## Supplementary material for "An atlas connecting shared genetic architecture of human diseases and molecular phenotypes provides insight into COVID-19 susceptibility": TableS1_iCPAGdb_NHGRI (part 31 of 41)

### Sheet: Table_S1_cpag_output_NHGRI_pcut (continued)
Trait1	Trait2	N1_pcut	N2_pcut	Nshare_direct	Nshare_LDpairComb	Nshare_all	N_expected	P_fisher	Padj_FDR	Padj_Bonferroni	Jaccard	Sorensen	ChaoSorensen	SNPshare_all	Trait1_EFO	Trait1_ParentTerm	Trait1_ParentEFO	Trait2_EFO	Trait2_ParentTerm	Trait2_ParentEFO
Tetralogy of Fallot	type II diabetes mellitus	2	605	0	1	1	0.000740106	0.00073997	0.0405395	1	0.00165017	0.00329489	0.00206469	rs3184504-rs11065987	http://purl.obolibrary.org/obo/HP_0001636	Other trait	http://www.ebi.ac.uk/efo/EFO_0000001	http://www.ebi.ac.uk/efo/EFO_0001360	Metabolic disorder	http://www.ebi.ac.uk/efo/EFO_0000589
inflammatory response	type II diabetes mellitus	2	605	0	1	1	0.000740106	0.00073997	0.0405395	1	0.00165017	0.00329489	0.00206469	rs2650000-rs1169288	http://purl.obolibrary.org/obo/GO_0006954	Biological process	http://purl.obolibrary.org/obo/GO_0008150	http://www.ebi.ac.uk/efo/EFO_0001360	Metabolic disorder	http://www.ebi.ac.uk/efo/EFO_0000589
liver enzyme measurement, serum gamma-glutamyl transferase measurement	type II diabetes mellitus	2	605	0	1	1	0.000740106	0.00073997	0.0405395	1	0.00165017	0.00329489	0.00206469	rs1169313-rs1169288	http://www.ebi.ac.uk/efo/EFO_0004582, http://www.ebi.ac.uk/efo/EFO_0004532	Liver enzyme measurement,Other measurement	http://www.ebi.ac.uk/efo/EFO_0004582,http://www.ebi.ac.uk/efo/EFO_0001444	http://www.ebi.ac.uk/efo/EFO_0001360	Metabolic disorder	http://www.ebi.ac.uk/efo/EFO_0000589
percent glycated albumin	type II diabetes mellitus	2	605	1	0	1	0.000740106	0.00073997	0.0405395	1	0.00165017	0.00329489	0.00206469	rs1260326	http://www.ebi.ac.uk/efo/EFO_0009304	Other measurement	http://www.ebi.ac.uk/efo/EFO_0001444	http://www.ebi.ac.uk/efo/EFO_0001360	Metabolic disorder	http://www.ebi.ac.uk/efo/EFO_0000589
low tension glaucoma	type II diabetes mellitus	2	605	0	1	1	0.000740106	0.00073997	0.0405395	1	0.00165017	0.00329489	0.00206469	rs1333037-rs1063192	http://www.ebi.ac.uk/efo/EFO_1001022	Neurological disorder	http://www.ebi.ac.uk/efo/EFO_0000618	http://www.ebi.ac.uk/efo/EFO_0001360	Metabolic disorder	http://www.ebi.ac.uk/efo/EFO_0000589
Alzheimer's disease biomarker measurement	type II diabetes mellitus	2	605	1	0	1	0.000740106	0.00073997	0.0405395	1	0.00165017	0.00329489	0.00206469	rs429358	http://www.ebi.ac.uk/efo/EFO_0006514	Other measurement	http://www.ebi.ac.uk/efo/EFO_0001444	http://www.ebi.ac.uk/efo/EFO_0001360	Metabolic disorder	http://www.ebi.ac.uk/efo/EFO_0000589
colorectal cancer, endometrial neoplasm	type II diabetes mellitus	2	605	1	0	1	0.000740106	0.00073997	0.0405395	1	0.00165017	0.00329489	0.00206469	rs3184504	http://www.ebi.ac.uk/efo/EFO_0005842, http://www.ebi.ac.uk/efo/EFO_0004230	Cancer	http://www.ebi.ac.uk/efo/EFO_0000616	http://www.ebi.ac.uk/efo/EFO_0001360	Metabolic disorder	http://www.ebi.ac.uk/efo/EFO_0000589
gondoic acid measurement	type II diabetes mellitus	2	605	0	1	1	0.000740106	0.00073997	0.0405395	1	0.00165017	0.00329489	0.00206469	rs780094-rs1260326	http://www.ebi.ac.uk/efo/EFO_0007975	Lipid or lipoprotein measurement	http://www.ebi.ac.uk/efo/EFO_0004529	http://www.ebi.ac.uk/efo/EFO_0001360	Metabolic disorder	http://www.ebi.ac.uk/efo/EFO_0000589
non-alcoholic fatty liver disease, cirrhosis of liver	type II diabetes mellitus	2	605	0	1	1	0.000740106	0.00073997	0.0405395	1	0.00165017	0.00329489	0.00206469	rs2896019-rs738409	http://www.ebi.ac.uk/efo/EFO_0003095, http://www.ebi.ac.uk/efo/EFO_0001422	Cancer,Digestive system disorder	http://www.ebi.ac.uk/efo/EFO_0000616,http://www.ebi.ac.uk/efo/EFO_0000405	http://www.ebi.ac.uk/efo/EFO_0001360	Metabolic disorder	http://www.ebi.ac.uk/efo/EFO_0000589
Mental deterioration	type II diabetes mellitus	2	605	0	1	1	0.000740106	0.00073997	0.0405395	1	0.00165017	0.00329489	0.00206469	rs769449-rs429358	http://purl.obolibrary.org/obo/HP_0001268	Other trait	http://www.ebi.ac.uk/efo/EFO_0000001	http://www.ebi.ac.uk/efo/EFO_0001360	Metabolic disorder	http://www.ebi.ac.uk/efo/EFO_0000589
COVID-19	type II diabetes mellitus	2	605	0	1	1	0.000740106	0.00073997	0.0405395	1	0.00165017	0.00329489	0.00206469	rs505922-rs657152	http://purl.obolibrary.org/obo/MONDO_0100096	Other disease	http://www.ebi.ac.uk/efo/EFO_0000408	http://www.ebi.ac.uk/efo/EFO_0001360	Metabolic disorder	http://www.ebi.ac.uk/efo/EFO_0000589
BMI-adjusted leptin measurement	type II diabetes mellitus	2	605	0	1	1	0.000740106	0.00073997	0.0405395	1	0.00165017	0.00329489	0.00206469	rs780093-rs1260326	http://www.ebi.ac.uk/efo/EFO_0007793	Other measurement	http://www.ebi.ac.uk/efo/EFO_0001444	http://www.ebi.ac.uk/efo/EFO_0001360	Metabolic disorder	http://www.ebi.ac.uk/efo/EFO_0000589
hypertension	white matter integrity	101	12	0	1	1	0.00074133	0.00074108	0.0405985	1	0.00892857	0.0176991	0.013109	rs4387287-rs11813268	http://www.ebi.ac.uk/efo/EFO_0000537	Cardiovascular disease	http://www.ebi.ac.uk/efo/EFO_0000319	http://www.ebi.ac.uk/efo/EFO_0004641	Other measurement	http://www.ebi.ac.uk/efo/EFO_0001444
hypertension	serum IgA measurement	101	12	0	1	1	0.00074133	0.00074108	0.0405985	1	0.00892857	0.0176991	0.013109	rs3184504-rs10774625	http://www.ebi.ac.uk/efo/EFO_0000537	Cardiovascular disease	http://www.ebi.ac.uk/efo/EFO_0000319	http://www.ebi.ac.uk/efo/EFO_0004912	Other measurement	http://www.ebi.ac.uk/efo/EFO_0001444
beta-2 microglobulin measurement	hypertension	12	101	0	1	1	0.00074133	0.00074108	0.0405985	1	0.00892857	0.0176991	0.013109	rs3184504-rs10774625	http://www.ebi.ac.uk/efo/EFO_0005197	Other measurement	http://www.ebi.ac.uk/efo/EFO_0001444	http://www.ebi.ac.uk/efo/EFO_0000537	Cardiovascular disease	http://www.ebi.ac.uk/efo/EFO_0000319
Alzheimer's disease	body height	95	2984	0	3	3	0.173393	0.000741689	0.0406312	1	0.000975293	0.00194868	0.0024268	rs11023139-rs61885960|rs531971847-rs2373115|rs983392-rs620612	http://www.ebi.ac.uk/efo/EFO_0000249	Neurological disorder	http://www.ebi.ac.uk/efo/EFO_0000618	http://www.ebi.ac.uk/efo/EFO_0004339	Body measurement	http://www.ebi.ac.uk/efo/EFO_0004324
age at onset, Myopia, refractive error measurement	apolipoprotein A 1 measurement	140	458	0	2	2	0.0392195	0.000742651	0.0406833	1	0.0033557	0.00668896	0.00671372	rs7624084-rs6807935|rs1877031-rs4795364	http://www.ebi.ac.uk/efo/EFO_0004847, http://purl.obolibrary.org/obo/HP_0000545, http://www.ebi.ac.uk/efo/EFO_0007814	Other measurement,Other trait	http://www.ebi.ac.uk/efo/EFO_0000001,http://www.ebi.ac.uk/efo/EFO_0001444	http://www.ebi.ac.uk/efo/EFO_0004614	Lipid or lipoprotein measurement	http://www.ebi.ac.uk/efo/EFO_0004732
feeling nervous measurement	osteoarthritis, hip, osteoarthritis, knee	45	27	0	1	1	0.000743165	0.000742905	0.0406925	1	0.0140845	0.0277778	0.0210485	rs3774354-rs9879090	http://www.ebi.ac.uk/efo/EFO_0009597	Other measurement	http://www.ebi.ac.uk/efo/EFO_0001444	http://www.ebi.ac.uk/efo/EFO_1000786, http://www.ebi.ac.uk/efo/EFO_0004616	Other disease	http://www.ebi.ac.uk/efo/EFO_0000408
interstitial lung disease	sunburn	15	81	0	1	1	0.000743165	0.00074291	0.0406925	1	0.0105263	0.0208333	0.0155597	rs13115763-rs2609255	http://www.ebi.ac.uk/efo/EFO_0004244	Other disease	http://www.ebi.ac.uk/efo/EFO_0000408	http://www.ebi.ac.uk/efo/EFO_0003958	Other disease	http://www.ebi.ac.uk/efo/EFO_0000408
hepatitis B virus infection	neutrophil percentage of leukocytes	9	135	0	1	1	0.000743165	0.000742921	0.0406925	1	0.00699301	0.0138889	0.0101547	rs5998509-rs4821116	http://www.ebi.ac.uk/efo/EFO_0004197	Digestive system disorder	http://www.ebi.ac.uk/efo/EFO_0000405	http://www.ebi.ac.uk/efo/EFO_0007990	Hematological measurement	http://www.ebi.ac.uk/efo/EFO_0004503
age at voice drop	neutrophil percentage of leukocytes	9	135	0	1	1	0.000743165	0.000742921	0.0406925	1	0.00699301	0.0138889	0.0101547	rs34293785-rs140410685	http://www.ebi.ac.uk/efo/EFO_0007888	Other measurement	http://www.ebi.ac.uk/efo/EFO_0001444	http://www.ebi.ac.uk/efo/EFO_0007990	Hematological measurement	http://www.ebi.ac.uk/efo/EFO_0004503
bitter non-alcoholic beverage consumption measurement	neutrophil percentage of leukocytes	9	135	0	1	1	0.000743165	0.000742921	0.0406925	1	0.00699301	0.0138889	0.0101547	rs11800059-rs12405726	http://www.ebi.ac.uk/efo/EFO_0010093	Other measurement	http://www.ebi.ac.uk/efo/EFO_0001444	http://www.ebi.ac.uk/efo/EFO_0007990	Hematological measurement	http://www.ebi.ac.uk/efo/EFO_0004503
fat body mass	neutrophil percentage of leukocytes	9	135	0	1	1	0.000743165	0.000742921	0.0406925	1	0.00699301	0.0138889	0.0101547	rs2230061-rs11800059	http://www.ebi.ac.uk/efo/EFO_0005409	Other measurement	http://www.ebi.ac.uk/efo/EFO_0001444	http://www.ebi.ac.uk/efo/EFO_0007990	Hematological measurement	http://www.ebi.ac.uk/efo/EFO_0004503
Parkinson's disease	handedness	135	9	0	1	1	0.000743165	0.000742921	0.0406925	1	0.00699301	0.0138889	0.0101547	rs199512-rs17649553	http://www.ebi.ac.uk/efo/EFO_0002508	Neurological disorder	http://www.ebi.ac.uk/efo/EFO_0000618	http://www.ebi.ac.uk/efo/EFO_0009902	Other trait	http://www.ebi.ac.uk/efo/EFO_0000001
Parkinson's disease	glycerophospholipid measurement, blood metabolite measurement	135	9	0	1	1	0.000743165	0.000742921	0.0406925	1	0.00699301	0.0138889	0.0101547	rs1077989-rs1555399	http://www.ebi.ac.uk/efo/EFO_0002508	Neurological disorder	http://www.ebi.ac.uk/efo/EFO_0000618	http://www.ebi.ac.uk/efo/EFO_0007630, http://www.ebi.ac.uk/efo/EFO_0005664	Other measurement,Lipid or lipoprotein measurement	http://www.ebi.ac.uk/efo/EFO_0004529,http://www.ebi.ac.uk/efo/EFO_0001444
neutrophil percentage of leukocytes	serum IgE measurement	135	9	0	1	1	0.000743165	0.000742921	0.0406925	1	0.00699301	0.0138889	0.0101547	rs10479009-rs2040704	http://www.ebi.ac.uk/efo/EFO_0007990	Hematological measurement	http://www.ebi.ac.uk/efo/EFO_0004503	http://www.ebi.ac.uk/efo/EFO_0004579	Other measurement	http://www.ebi.ac.uk/efo/EFO_0001444
brain volume measurement	colorectal cancer	486	132	0	2	2	0.0392391	0.000743164	0.0407051	1	0.00324675	0.00647249	0.00649368	rs75686861-rs11727676|rs7361098-rs3787089	http://www.ebi.ac.uk/efo/EFO_0006930	Other measurement	http://www.ebi.ac.uk/efo/EFO_0001444	http://www.ebi.ac.uk/efo/EFO_0005842	Cancer	http://www.ebi.ac.uk/efo/EFO_0000616
TPE interval measurement	age at first sexual intercourse measurement	38	32	0	1	1	0.000743776	0.000743516	0.0407174	1	0.0144928	0.0285714	0.0216816	rs10283145-rs658385	http://www.ebi.ac.uk/efo/EFO_0004644	Cardiovascular measurement	http://www.ebi.ac.uk/efo/EFO_0004298	http://www.ebi.ac.uk/efo/EFO_0009749	Other measurement	http://www.ebi.ac.uk/efo/EFO_0001444
Sarcoidosis	waist circumference	19	64	0	1	1	0.000743776	0.000743518	0.0407174	1	0.0121951	0.0240964	0.0181286	rs1062070-rs3130288	http://www.orpha.net/ORDO/Orphanet_797	Other disease	http://www.ebi.ac.uk/efo/EFO_0000408	http://www.ebi.ac.uk/efo/EFO_0004342	Body measurement	http://www.ebi.ac.uk/efo/EFO_0004324
CCL2 measurement	cerebrospinal fluid biomarker measurement	19	64	0	1	1	0.000743776	0.000743518	0.0407174	1	0.0121951	0.0240964	0.0181286	rs11720094-rs2139634	http://www.ebi.ac.uk/efo/EFO_0004749	Other measurement	http://www.ebi.ac.uk/efo/EFO_0001444	http://www.ebi.ac.uk/efo/EFO_0006794	Other measurement	http://www.ebi.ac.uk/efo/EFO_0001444
alcohol use disorder measurement, longitudinal alcohol consumption measurement	waist circumference	19	64	0	1	1	0.000743776	0.000743518	0.0407174	1	0.0121951	0.0240964	0.0181286	rs1421085-rs62033408	http://www.ebi.ac.uk/efo/EFO_0009458, http://www.ebi.ac.uk/efo/EFO_0007645	Other measurement	http://www.ebi.ac.uk/efo/EFO_0001444	http://www.ebi.ac.uk/efo/EFO_0004342	Body measurement	http://www.ebi.ac.uk/efo/EFO_0004324
Sarcoidosis	reaction time measurement	19	64	0	1	1	0.000743776	0.000743518	0.0407174	1	0.0121951	0.0240964	0.0181286	rs11066320-rs4766578-rs653178	http://www.orpha.net/ORDO/Orphanet_797	Other disease	http://www.ebi.ac.uk/efo/EFO_0000408	http://www.ebi.ac.uk/efo/EFO_0008393	Other measurement	http://www.ebi.ac.uk/efo/EFO_0001444
BMI-adjusted waist circumference, physical activity measurement	attention deficit hyperactivity disorder, unipolar depression, schizophrenia, autism spectrum disorder, bipolar disorder	76	16	0	1	1	0.000743776	0.000743521	0.0407174	1	0.010989	0.0217391	0.0162712	rs13083798-rs2535629	http://www.ebi.ac.uk/efo/EFO_0007789, http://www.ebi.ac.uk/efo/EFO_0008002	Body measurement,Other measurement	http://www.ebi.ac.uk/efo/EFO_0004324,http://www.ebi.ac.uk/efo/EFO_0001444	http://www.ebi.ac.uk/efo/EFO_0003888, http://www.ebi.ac.uk/efo/EFO_0003761, http://www.ebi.ac.uk/efo/EFO_0000692, http://www.ebi.ac.uk/efo/EFO_0003756, http://www.ebi.ac.uk/efo/EFO_0000289	Neurological disorder	http://www.ebi.ac.uk/efo/EFO_0000618
BMI-adjusted waist circumference, physical activity measurement	pulmonary function measurement, smoking behaviour measurement, FEV/FEC ratio	76	16	0	1	1	0.000743776	0.000743521	0.0407174	1	0.010989	0.0217391	0.0162712	rs4896582-rs3817928	http://www.ebi.ac.uk/efo/EFO_0007789, http://www.ebi.ac.uk/efo/EFO_0008002	Body measurement,Other measurement	http://www.ebi.ac.uk/efo/EFO_0004324,http://www.ebi.ac.uk/efo/EFO_0001444	http://www.ebi.ac.uk/efo/EFO_0003892, http://www.ebi.ac.uk/efo/EFO_0005671, http://www.ebi.ac.uk/efo/EFO_0004713	Other measurement	http://www.ebi.ac.uk/efo/EFO_0001444
BMI-adjusted waist circumference, physical activity measurement	unipolar depression, schizophrenia	76	16	0	1	1	0.000743776	0.000743521	0.0407174	1	0.010989	0.0217391	0.0162712	rs13083798-rs2535629	http://www.ebi.ac.uk/efo/EFO_0007789, http://www.ebi.ac.uk/efo/EFO_0008002	Body measurement,Other measurement	http://www.ebi.ac.uk/efo/EFO_0004324,http://www.ebi.ac.uk/efo/EFO_0001444	http://www.ebi.ac.uk/efo/EFO_0003761, http://www.ebi.ac.uk/efo/EFO_0000692	Neurological disorder	http://www.ebi.ac.uk/efo/EFO_0000618
BMI-adjusted waist circumference, physical activity measurement	osteoarthritis, knee	76	16	0	1	1	0.000743776	0.000743521	0.0407174	1	0.010989	0.0217391	0.0162712	rs17567417-rs6715793	http://www.ebi.ac.uk/efo/EFO_0007789, http://www.ebi.ac.uk/efo/EFO_0008002	Body measurement,Other measurement	http://www.ebi.ac.uk/efo/EFO_0004324,http://www.ebi.ac.uk/efo/EFO_0001444	http://www.ebi.ac.uk/efo/EFO_0004616	Other disease	http://www.ebi.ac.uk/efo/EFO_0000408
Antihistamine use measurement	hypothyroidism	8	152	0	1	1	0.000743776	0.000743536	0.0407174	1	0.00628931	0.0125	0.00908396	rs9273370-rs28407950	http://www.ebi.ac.uk/efo/EFO_0009943	Other measurement	http://www.ebi.ac.uk/efo/EFO_0001444	http://www.ebi.ac.uk/efo/EFO_0004705	Other disease	http://www.ebi.ac.uk/efo/EFO_0000408
adult onset asthma, body mass index	hypothyroidism	8	152	0	1	1	0.000743776	0.000743536	0.0407174	1	0.00628931	0.0125	0.00908396	rs772920-rs4759229	http://www.ebi.ac.uk/efo/EFO_1002011, http://www.ebi.ac.uk/efo/EFO_0004340	Body measurement,Other disease	http://www.ebi.ac.uk/efo/EFO_0004324,http://www.ebi.ac.uk/efo/EFO_0000408	http://www.ebi.ac.uk/efo/EFO_0004705	Other disease	http://www.ebi.ac.uk/efo/EFO_0000408
autoimmune thyroid disease, type I diabetes mellitus	hypothyroidism	8	152	1	0	1	0.000743776	0.000743536	0.0407174	1	0.00628931	0.0125	0.00908396	rs2476601	http://www.ebi.ac.uk/efo/EFO_0006812, http://www.ebi.ac.uk/efo/EFO_0001359	Metabolic disorder,Immune system disorder	http://www.ebi.ac.uk/efo/EFO_0000589,http://www.ebi.ac.uk/efo/EFO_0000540	http://www.ebi.ac.uk/efo/EFO_0004705	Other disease	http://www.ebi.ac.uk/efo/EFO_0000408
hypothyroidism	osteitis deformans	152	8	1	0	1	0.000743776	0.000743536	0.0407174	1	0.00628931	0.0125	0.00908396	rs484959	http://www.ebi.ac.uk/efo/EFO_0004705	Other disease	http://www.ebi.ac.uk/efo/EFO_0000408	http://www.ebi.ac.uk/efo/EFO_0004261	Other disease	http://www.ebi.ac.uk/efo/EFO_0000408
esterified cholesterol measurement	sleep duration, triglyceride measurement	14	87	0	1	1	0.000745	0.000744745	0.0407792	1	0.01	0.019802	0.0147528	rs174551-rs28456	http://www.ebi.ac.uk/efo/EFO_0008589	Lipid or lipoprotein measurement	http://www.ebi.ac.uk/efo/EFO_0004732	http://www.ebi.ac.uk/efo/EFO_0005271, http://www.ebi.ac.uk/efo/EFO_0004530	Other measurement,Lipid or lipoprotein measurement	http://www.ebi.ac.uk/efo/EFO_0004529,http://www.ebi.ac.uk/efo/EFO_0001444
Behcet's syndrome	sleep duration, low density lipoprotein cholesterol measurement	14	87	0	1	1	0.000745	0.000744745	0.0407792	1	0.01	0.019802	0.0147528	rs681343-rs2287922	http://www.ebi.ac.uk/efo/EFO_0003780	Cardiovascular disease	http://www.ebi.ac.uk/efo/EFO_0000319	http://www.ebi.ac.uk/efo/EFO_0005271, http://www.ebi.ac.uk/efo/EFO_0004611	Other measurement,Lipid or lipoprotein measurement	http://www.ebi.ac.uk/efo/EFO_0004732,http://www.ebi.ac.uk/efo/EFO_0001444
lysophosphatidylcholine measurement	sleep duration, triglyceride measurement	14	87	0	1	1	0.000745	0.000744745	0.0407792	1	0.01	0.019802	0.0147528	rs174551-rs28456	http://www.ebi.ac.uk/efo/EFO_0010224	Lipid or lipoprotein measurement	http://www.ebi.ac.uk/efo/EFO_0004529	http://www.ebi.ac.uk/efo/EFO_0005271, http://www.ebi.ac.uk/efo/EFO_0004530	Other measurement,Lipid or lipoprotein measurement	http://www.ebi.ac.uk/efo/EFO_0004529,http://www.ebi.ac.uk/efo/EFO_0001444
progranulin measurement	sleep duration, low density lipoprotein cholesterol measurement	14	87	0	1	1	0.000745	0.000744745	0.0407792	1	0.01	0.019802	0.0147528	rs660240-rs7528419	http://www.ebi.ac.uk/efo/EFO_0004625	Other measurement	http://www.ebi.ac.uk/efo/EFO_0001444	http://www.ebi.ac.uk/efo/EFO_0005271, http://www.ebi.ac.uk/efo/EFO_0004611	Other measurement,Lipid or lipoprotein measurement	http://www.ebi.ac.uk/efo/EFO_0004732,http://www.ebi.ac.uk/efo/EFO_0001444
esophageal adenocarcinoma, Barrett's esophagus	sleep duration, triglyceride measurement	14	87	0	1	1	0.000745	0.000744745	0.0407792	1	0.01	0.019802	0.0147528	rs10108511-rs11774568	http://www.ebi.ac.uk/efo/EFO_0000478, http://www.ebi.ac.uk/efo/EFO_0000280	Cancer,Digestive system disorder	http://www.ebi.ac.uk/efo/EFO_0000616,http://www.ebi.ac.uk/efo/EFO_0000405	http://www.ebi.ac.uk/efo/EFO_0005271, http://www.ebi.ac.uk/efo/EFO_0004530	Other measurement,Lipid or lipoprotein measurement	http://www.ebi.ac.uk/efo/EFO_0004529,http://www.ebi.ac.uk/efo/EFO_0001444
lysophosphatidylcholine measurement	sleep duration, low density lipoprotein cholesterol measurement	14	87	1	0	1	0.000745	0.000744745	0.0407792	1	0.01	0.019802	0.0147528	rs28456	http://www.ebi.ac.uk/efo/EFO_0010224	Lipid or lipoprotein measurement	http://www.ebi.ac.uk/efo/EFO_0004529	http://www.ebi.ac.uk/efo/EFO_0005271, http://www.ebi.ac.uk/efo/EFO_0004611	Other measurement,Lipid or lipoprotein measurement	http://www.ebi.ac.uk/efo/EFO_0004732,http://www.ebi.ac.uk/efo/EFO_0001444
acute lymphoblastic leukemia	sleep duration, triglyceride measurement	14	87	0	1	1	0.000745	0.000744745	0.0407792	1	0.01	0.019802	0.0147528	rs60329942-rs920590	http://www.ebi.ac.uk/efo/EFO_0000220	Cancer	http://www.ebi.ac.uk/efo/EFO_0000616	http://www.ebi.ac.uk/efo/EFO_0005271, http://www.ebi.ac.uk/efo/EFO_0004530	Other measurement,Lipid or lipoprotein measurement	http://www.ebi.ac.uk/efo/EFO_0004529,http://www.ebi.ac.uk/efo/EFO_0001444
motion sickness	self reported educational attainment	35	1853	0	2	2	0.0396691	0.000745154	0.040801	1	0.00106045	0.00211864	0.00209329	rs9834560-rs11708163|rs4719944-rs4343996	http://www.ebi.ac.uk/efo/EFO_0006928	Other trait	http://www.ebi.ac.uk/efo/EFO_0000001	http://www.ebi.ac.uk/efo/EFO_0004784	Other measurement	http://www.ebi.ac.uk/efo/EFO_0001444
myositis	parental longevity	23	53	0	1	1	0.000745611	0.000745351	0.0408092	1	0.0133333	0.0263158	0.0198873	rs1230666-rs2476601	http://www.ebi.ac.uk/efo/EFO_0000783	Immune system disorder	http://www.ebi.ac.uk/efo/EFO_0000540	http://www.ebi.ac.uk/efo/EFO_0007796	Other measurement	http://www.ebi.ac.uk/efo/EFO_0001444
parental longevity	t-tau:beta-amyloid 1-42 ratio measurement	53	23	0	1	1	0.000745611	0.000745351	0.0408092	1	0.0133333	0.0263158	0.0198873	rs429358-rs157582-rs4420638	http://www.ebi.ac.uk/efo/EFO_0007796	Other measurement	http://www.ebi.ac.uk/efo/EFO_0001444	http://www.ebi.ac.uk/efo/EFO_0007708	Other measurement	http://www.ebi.ac.uk/efo/EFO_0001444
parental longevity	white matter hyperintensity measurement	53	23	1	0	1	0.000745611	0.000745351	0.0408092	1	0.0133333	0.0263158	0.0198873	rs429358	http://www.ebi.ac.uk/efo/EFO_0007796	Other measurement	http://www.ebi.ac.uk/efo/EFO_0001444	http://www.ebi.ac.uk/efo/EFO_0005665	Other measurement	http://www.ebi.ac.uk/efo/EFO_0001444
chronic lymphocytic leukemia	squamous cell carcinoma	53	23	0	1	1	0.000745611	0.000745351	0.0408092	1	0.0133333	0.0263158	0.0198873	rs11707807-rs9815073	http://www.ebi.ac.uk/efo/EFO_0000095	Cancer	http://www.ebi.ac.uk/efo/EFO_0000616	http://www.ebi.ac.uk/efo/EFO_0000707	Cancer	http://www.ebi.ac.uk/efo/EFO_0000616
diastolic blood pressure	risky sexual behaviour measurement	545	118	0	2	2	0.0393357	0.000746299	0.0408605	1	0.00302572	0.00603318	0.00604753	rs35219418-rs34161718|rs6908726-rs547190239	http://www.ebi.ac.uk/efo/EFO_0006336	Other measurement	http://www.ebi.ac.uk/efo/EFO_0001444	http://www.ebi.ac.uk/efo/EFO_0007877	Other measurement	http://www.ebi.ac.uk/efo/EFO_0001444
age at menarche	neutrophil percentage of granulocytes	378	170	0	2	2	0.0393052	0.000746426	0.0408669	1	0.003663	0.00729927	0.00733487	rs301803-rs159963|rs9532434-rs9603605	http://www.ebi.ac.uk/efo/EFO_0004703	Other measurement	http://www.ebi.ac.uk/efo/EFO_0001444	http://www.ebi.ac.uk/efo/EFO_0007994	Hematological measurement	http://www.ebi.ac.uk/efo/EFO_0004503
body mass index, fasting blood insulin measurement	creatinine measurement	11	111	0	1	1	0.000746835	0.000746583	0.040873	1	0.00826446	0.0163934	0.0120966	rs780094-rs4665987-rs1728918	http://www.ebi.ac.uk/efo/EFO_0004340, http://www.ebi.ac.uk/efo/EFO_0004466	Body measurement,Other measurement	http://www.ebi.ac.uk/efo/EFO_0004324,http://www.ebi.ac.uk/efo/EFO_0001444	http://www.ebi.ac.uk/efo/EFO_0004518	Other measurement	http://www.ebi.ac.uk/efo/EFO_0001444
MHC class I polypeptide-related sequence B measurement	age at onset, Myopia	11	111	0	1	1	0.000746835	0.000746583	0.040873	1	0.00826446	0.0163934	0.0120966	rs13217285-rs35555795	http://www.ebi.ac.uk/efo/EFO_0008234	Other measurement	http://www.ebi.ac.uk/efo/EFO_0001444	http://www.ebi.ac.uk/efo/EFO_0004847, http://purl.obolibrary.org/obo/HP_0000545	Other measurement,Other trait	http://www.ebi.ac.uk/efo/EFO_0000001,http://www.ebi.ac.uk/efo/EFO_0001444
age at onset, Myopia	infant head circumference	111	11	0	1	1	0.000746835	0.000746583	0.040873	1	0.00826446	0.0163934	0.0120966	rs9846396-rs7624084	http://www.ebi.ac.uk/efo/EFO_0004847, http://purl.obolibrary.org/obo/HP_0000545	Other measurement,Other trait	http://www.ebi.ac.uk/efo/EFO_0000001,http://www.ebi.ac.uk/efo/EFO_0001444	http://www.ebi.ac.uk/efo/EFO_0004577	Body measurement	http://www.ebi.ac.uk/efo/EFO_0004324
creatinine measurement	fatty acid measurement	111	11	0	1	1	0.000746835	0.000746583	0.040873	1	0.00826446	0.0163934	0.0120966	rs780093-rs4665987-rs1728918	http://www.ebi.ac.uk/efo/EFO_0004518	Other measurement	http://www.ebi.ac.uk/efo/EFO_0001444	http://www.ebi.ac.uk/efo/EFO_0005110	Lipid or lipoprotein measurement	http://www.ebi.ac.uk/efo/EFO_0004529
irritability measurement	ovarian carcinoma	47	26	0	1	1	0.000747446	0.000747184	0.0409	1	0.0138889	0.0273973	0.020748	rs183211-rs2106785-rs1879586	http://www.ebi.ac.uk/efo/EFO_0009594	Other measurement	http://www.ebi.ac.uk/efo/EFO_0001444	http://www.ebi.ac.uk/efo/EFO_0001075	Cancer	http://www.ebi.ac.uk/efo/EFO_0000616
dental caries, dentures	smoking status measurement, lung carcinoma	47	26	0	1	1	0.000747446	0.000747184	0.0409	1	0.0138889	0.0273973	0.020748	rs55781567-rs10851907-rs11639372	http://www.ebi.ac.uk/efo/EFO_0003819, http://www.ebi.ac.uk/efo/EFO_0010078	Digestive system disorder,Other trait	http://www.ebi.ac.uk/efo/EFO_0000001,http://www.ebi.ac.uk/efo/EFO_0000405	http://www.ebi.ac.uk/efo/EFO_0006527, http://www.ebi.ac.uk/efo/EFO_0001071	Cancer,Other measurement	http://www.ebi.ac.uk/efo/EFO_0000616,http://www.ebi.ac.uk/efo/EFO_0001444
BMI-adjusted waist-hip ratio, physical activity measurement	smoking status measurement, lung carcinoma	47	26	0	1	1	0.000747446	0.000747184	0.0409	1	0.0138889	0.0273973	0.020748	rs501942-rs2894254	http://www.ebi.ac.uk/efo/EFO_0007788, http://www.ebi.ac.uk/efo/EFO_0008002	Body measurement,Other measurement	http://www.ebi.ac.uk/efo/EFO_0004324,http://www.ebi.ac.uk/efo/EFO_0001444	http://www.ebi.ac.uk/efo/EFO_0006527, http://www.ebi.ac.uk/efo/EFO_0001071	Cancer,Other measurement	http://www.ebi.ac.uk/efo/EFO_0000616,http://www.ebi.ac.uk/efo/EFO_0001444
dental caries, dentures	urinary metabolite measurement	47	26	0	1	1	0.000747446	0.000747184	0.0409	1	0.0138889	0.0273973	0.020748	rs11672900-rs2287921	http://www.ebi.ac.uk/efo/EFO_0003819, http://www.ebi.ac.uk/efo/EFO_0010078	Digestive system disorder,Other trait	http://www.ebi.ac.uk/efo/EFO_0000001,http://www.ebi.ac.uk/efo/EFO_0000405	http://www.ebi.ac.uk/efo/EFO_0005116	Other measurement	http://www.ebi.ac.uk/efo/EFO_0001444
QRS amplitude, QRS complex	mean arterial pressure, alcohol drinking	26	47	0	1	1	0.000747446	0.000747184	0.0409	1	0.0138889	0.0273973	0.020748	rs149764880-rs7537765	http://www.ebi.ac.uk/efo/EFO_0007742, http://www.ebi.ac.uk/efo/EFO_0005054	Cardiovascular measurement	http://www.ebi.ac.uk/efo/EFO_0004298	http://www.ebi.ac.uk/efo/EFO_0006340, http://www.ebi.ac.uk/efo/EFO_0004329	Biological process,Other measurement	http://purl.obolibrary.org/obo/GO_0008150,http://www.ebi.ac.uk/efo/EFO_0001444
Nasal Cavity Polyp	alkaline phosphatase measurement	13	94	0	1	1	0.000747446	0.000747191	0.0409	1	0.00943396	0.0186916	0.0138863	rs174535-rs174601	http://www.ebi.ac.uk/efo/EFO_1000391	Other disease	http://www.ebi.ac.uk/efo/EFO_0000408	http://www.ebi.ac.uk/efo/EFO_0004533	Liver enzyme measurement	http://www.ebi.ac.uk/efo/EFO_0004582
aortic root size	smoking status measurement, systolic blood pressure	13	94	0	1	1	0.000747446	0.000747191	0.0409	1	0.00943396	0.0186916	0.0138863	rs4888411-rs17696696	http://www.ebi.ac.uk/efo/EFO_0005037	Cardiovascular measurement	http://www.ebi.ac.uk/efo/EFO_0004298	http://www.ebi.ac.uk/efo/EFO_0006527, http://www.ebi.ac.uk/efo/EFO_0006335	Other measurement	http://www.ebi.ac.uk/efo/EFO_0001444
smoking status measurement, systolic blood pressure	testosterone measurement	94	13	0	1	1	0.000747446	0.000747191	0.0409	1	0.00943396	0.0186916	0.0138863	rs9899183-rs12150660	http://www.ebi.ac.uk/efo/EFO_0006527, http://www.ebi.ac.uk/efo/EFO_0006335	Other measurement	http://www.ebi.ac.uk/efo/EFO_0001444	http://www.ebi.ac.uk/efo/EFO_0004908	Other measurement	http://www.ebi.ac.uk/efo/EFO_0001444
alkaline phosphatase measurement	heart failure	94	13	0	1	1	0.000747446	0.000747191	0.0409	1	0.00943396	0.0186916	0.0138863	rs2519093-rs657152-rs600038	http://www.ebi.ac.uk/efo/EFO_0004533	Liver enzyme measurement	http://www.ebi.ac.uk/efo/EFO_0004582	http://www.ebi.ac.uk/efo/EFO_0003144	Cardiovascular disease	http://www.ebi.ac.uk/efo/EFO_0000319
alkaline phosphatase measurement	testosterone measurement	94	13	0	1	1	0.000747446	0.000747191	0.0409	1	0.00943396	0.0186916	0.0138863	rs10822184-rs1935	http://www.ebi.ac.uk/efo/EFO_0004533	Liver enzyme measurement	http://www.ebi.ac.uk/efo/EFO_0004582	http://www.ebi.ac.uk/efo/EFO_0004908	Other measurement	http://www.ebi.ac.uk/efo/EFO_0001444
dentures	optic cup area measurement	36	34	0	1	1	0.00074867	0.000748405	0.0409249	1	0.0144928	0.0285714	0.0216844	rs11870935-rs3865314	http://www.ebi.ac.uk/efo/EFO_0010078	Other trait	http://www.ebi.ac.uk/efo/EFO_0000001	http://www.ebi.ac.uk/efo/EFO_0006940	Other measurement	http://www.ebi.ac.uk/efo/EFO_0001444
coronary artery calcification	serum alanine aminotransferase measurement	36	34	0	1	1	0.00074867	0.000748405	0.0409249	1	0.0144928	0.0285714	0.0216844	rs174551-rs102275	http://www.ebi.ac.uk/efo/EFO_0004723	Other trait	http://www.ebi.ac.uk/efo/EFO_0000001	http://www.ebi.ac.uk/efo/EFO_0004735	Liver enzyme measurement	http://www.ebi.ac.uk/efo/EFO_0004582
bipolar disorder	heart rate	51	24	0	1	1	0.00074867	0.000748406	0.0409249	1	0.0135135	0.0266667	0.0201677	rs174549-rs174576	http://www.ebi.ac.uk/efo/EFO_0000289	Neurological disorder	http://www.ebi.ac.uk/efo/EFO_0000618	http://www.ebi.ac.uk/efo/EFO_0004326	Cardiovascular measurement	http://www.ebi.ac.uk/efo/EFO_0004298
bipolar disorder	loneliness measurement	51	24	0	1	1	0.00074867	0.000748406	0.0409249	1	0.0135135	0.0266667	0.0201677	rs12554512-rs12553324	http://www.ebi.ac.uk/efo/EFO_0000289	Neurological disorder	http://www.ebi.ac.uk/efo/EFO_0000618	http://www.ebi.ac.uk/efo/EFO_0007865	Other measurement	http://www.ebi.ac.uk/efo/EFO_0001444
albumin:globulin ratio measurement	heart rate	51	24	0	1	1	0.00074867	0.000748406	0.0409249	1	0.0135135	0.0266667	0.0201677	rs174549-rs174548	http://www.ebi.ac.uk/efo/EFO_0005128	Cardiovascular measurement	http://www.ebi.ac.uk/efo/EFO_0004298	http://www.ebi.ac.uk/efo/EFO_0004326	Cardiovascular measurement	http://www.ebi.ac.uk/efo/EFO_0004298
allergy, asthma	loneliness measurement	51	24	0	1	1	0.00074867	0.000748406	0.0409249	1	0.0135135	0.0266667	0.0201677	rs159960-rs301805	http://www.ebi.ac.uk/efo/EFO_0003785, http://www.ebi.ac.uk/efo/EFO_0000270	Immune system disorder,Other disease	http://www.ebi.ac.uk/efo/EFO_0000408,http://www.ebi.ac.uk/efo/EFO_0000540	http://www.ebi.ac.uk/efo/EFO_0007865	Other measurement	http://www.ebi.ac.uk/efo/EFO_0001444
glaucoma	rheumatoid arthritis, celiac disease	51	24	0	1	1	0.00074867	0.000748406	0.0409249	1	0.0135135	0.0266667	0.0201677	rs11066188-rs3184504	http://www.ebi.ac.uk/efo/EFO_0000516	Other disease	http://www.ebi.ac.uk/efo/EFO_0000408	http://www.ebi.ac.uk/efo/EFO_0000685, http://www.ebi.ac.uk/efo/EFO_0001060	Immune system disorder	http://www.ebi.ac.uk/efo/EFO_0000540
albumin:globulin ratio measurement	triglyceride measurement, physical activity	51	24	0	1	1	0.00074867	0.000748406	0.0409249	1	0.0135135	0.0266667	0.0201677	rs1313566-rs1260326	http://www.ebi.ac.uk/efo/EFO_0005128	Cardiovascular measurement	http://www.ebi.ac.uk/efo/EFO_0004298	http://www.ebi.ac.uk/efo/EFO_0004530, http://www.ebi.ac.uk/efo/EFO_0003940	Biological process,Lipid or lipoprotein measurement	http://www.ebi.ac.uk/efo/EFO_0004529,http://purl.obolibrary.org/obo/GO_0008150
smoking behavior, body mass index	total cholesterol measurement, triglyceride measurement, low density lipoprotein cholesterol measurement, high density lipoprotein cholesterol measurement	51	24	0	1	1	0.00074867	0.000748406	0.0409249	1	0.0135135	0.0266667	0.0201677	rs3810291-rs10408163	http://www.ebi.ac.uk/efo/EFO_0004318, http://www.ebi.ac.uk/efo/EFO_0004340	Biological process,Body measurement	http://purl.obolibrary.org/obo/GO_0008150,http://www.ebi.ac.uk/efo/EFO_0004324	http://www.ebi.ac.uk/efo/EFO_0004574, http://www.ebi.ac.uk/efo/EFO_0004530, http://www.ebi.ac.uk/efo/EFO_0004611, http://www.ebi.ac.uk/efo/EFO_0004612	Lipid or lipoprotein measurement	http://www.ebi.ac.uk/efo/EFO_0004732,http://www.ebi.ac.uk/efo/EFO_0004529
Ischemic stroke	glaucoma	24	51	1	0	1	0.00074867	0.000748406	0.0409249	1	0.0135135	0.0266667	0.0201677	rs3184504	http://purl.obolibrary.org/obo/HP_0002140	Other trait	http://www.ebi.ac.uk/efo/EFO_0000001	http://www.ebi.ac.uk/efo/EFO_0000516	Other disease	http://www.ebi.ac.uk/efo/EFO_0000408
loneliness measurement	smoking behavior, body mass index	24	51	0	1	1	0.00074867	0.000748406	0.0409249	1	0.0135135	0.0266667	0.0201677	rs3817334-rs11039389	http://www.ebi.ac.uk/efo/EFO_0007865	Other measurement	http://www.ebi.ac.uk/efo/EFO_0001444	http://www.ebi.ac.uk/efo/EFO_0004318, http://www.ebi.ac.uk/efo/EFO_0004340	Biological process,Body measurement	http://purl.obolibrary.org/obo/GO_0008150,http://www.ebi.ac.uk/efo/EFO_0004324
Graves disease	glycine measurement	24	51	0	1	1	0.00074867	0.000748406	0.0409249	1	0.0135135	0.0266667	0.0201677	rs505922-rs676996	http://www.ebi.ac.uk/efo/EFO_0004237	Immune system disorder	http://www.ebi.ac.uk/efo/EFO_0000540	http://www.ebi.ac.uk/efo/EFO_0009767	Other measurement	http://www.ebi.ac.uk/efo/EFO_0001444
digit length ratio	urinary albumin to creatinine ratio	12	102	0	1	1	0.00074867	0.000748415	0.0409249	1	0.00884956	0.0175439	0.0129922	rs34257409-rs11581730	http://www.ebi.ac.uk/efo/EFO_0004841	Body measurement	http://www.ebi.ac.uk/efo/EFO_0004324	http://www.ebi.ac.uk/efo/EFO_0007778	Other measurement	http://www.ebi.ac.uk/efo/EFO_0001444
corneal resistance factor	urinary albumin to creatinine ratio	12	102	1	0	1	0.00074867	0.000748415	0.0409249	1	0.00884956	0.0175439	0.0129922	rs11659764	http://www.ebi.ac.uk/efo/EFO_0010067	Other measurement	http://www.ebi.ac.uk/efo/EFO_0001444	http://www.ebi.ac.uk/efo/EFO_0007778	Other measurement	http://www.ebi.ac.uk/efo/EFO_0001444
smoking behavior, nicotine metabolite ratio	urinary albumin to creatinine ratio	12	102	0	1	1	0.00074867	0.000748415	0.0409249	1	0.00884956	0.0175439	0.0129922	rs143200968-rs73931391	http://www.ebi.ac.uk/efo/EFO_0004318, http://www.ebi.ac.uk/efo/EFO_0007794	Biological process,Other measurement	http://purl.obolibrary.org/obo/GO_0008150,http://www.ebi.ac.uk/efo/EFO_0001444	http://www.ebi.ac.uk/efo/EFO_0007778	Other measurement	http://www.ebi.ac.uk/efo/EFO_0001444
self rated health	urinary albumin to creatinine ratio	12	102	0	1	1	0.00074867	0.000748415	0.0409249	1	0.00884956	0.0175439	0.0129922	rs2924322-rs784257	http://www.ebi.ac.uk/efo/EFO_0004778	Other trait	http://www.ebi.ac.uk/efo/EFO_0000001	http://www.ebi.ac.uk/efo/EFO_0007778	Other measurement	http://www.ebi.ac.uk/efo/EFO_0001444
beta-2 microglobulin measurement	mean arterial pressure	12	102	0	1	1	0.00074867	0.000748415	0.0409249	1	0.00884956	0.0175439	0.0129922	rs3184504-rs653178	http://www.ebi.ac.uk/efo/EFO_0005197	Other measurement	http://www.ebi.ac.uk/efo/EFO_0001444	http://www.ebi.ac.uk/efo/EFO_0006340	Other measurement	http://www.ebi.ac.uk/efo/EFO_0001444
prothrombin time measurement	urinary albumin to creatinine ratio	12	102	0	1	1	0.00074867	0.000748415	0.0409249	1	0.00884956	0.0175439	0.0129922	rs1313566-rs4665972	http://www.ebi.ac.uk/efo/EFO_0008390	Hematological measurement	http://www.ebi.ac.uk/efo/EFO_0004503	http://www.ebi.ac.uk/efo/EFO_0007778	Other measurement	http://www.ebi.ac.uk/efo/EFO_0001444
leptin measurement, type II diabetes mellitus	mean arterial pressure	12	102	0	1	1	0.00074867	0.000748415	0.0409249	1	0.00884956	0.0175439	0.0129922	rs5215-rs5219	http://www.ebi.ac.uk/efo/EFO_0005000, http://www.ebi.ac.uk/efo/EFO_0001360	Other measurement,Metabolic disorder	http://www.ebi.ac.uk/efo/EFO_0000589,http://www.ebi.ac.uk/efo/EFO_0001444	http://www.ebi.ac.uk/efo/EFO_0006340	Other measurement	http://www.ebi.ac.uk/efo/EFO_0001444
generalised epilepsy	mean arterial pressure	12	102	0	1	1	0.00074867	0.000748415	0.0409249	1	0.00884956	0.0175439	0.0129922	rs4596374-rs1020992	http://www.ebi.ac.uk/efo/EFO_0005917	Neurological disorder	http://www.ebi.ac.uk/efo/EFO_0000618	http://www.ebi.ac.uk/efo/EFO_0006340	Other measurement	http://www.ebi.ac.uk/efo/EFO_0001444
factor VII measurement	urinary albumin to creatinine ratio	12	102	0	1	1	0.00074867	0.000748415	0.0409249	1	0.00884956	0.0175439	0.0129922	rs1260326-rs4665972	http://www.ebi.ac.uk/efo/EFO_0004619	Other measurement	http://www.ebi.ac.uk/efo/EFO_0001444	http://www.ebi.ac.uk/efo/EFO_0007778	Other measurement	http://www.ebi.ac.uk/efo/EFO_0001444
Diuretic use measurement	serum IgA measurement	102	12	0	1	1	0.00074867	0.000748415	0.0409249	1	0.00884956	0.0175439	0.0129922	rs3184504-rs7310615-rs11066309	http://www.ebi.ac.uk/efo/EFO_0009928	Other measurement	http://www.ebi.ac.uk/efo/EFO_0001444	http://www.ebi.ac.uk/efo/EFO_0004912	Other measurement	http://www.ebi.ac.uk/efo/EFO_0001444
Diuretic use measurement	sex interaction measurement, body mass index, age at assessment	102	12	0	1	1	0.00074867	0.000748415	0.0409249	1	0.00884956	0.0175439	0.0129922	rs56094641-rs9936385	http://www.ebi.ac.uk/efo/EFO_0009928	Other measurement	http://www.ebi.ac.uk/efo/EFO_0001444	http://www.ebi.ac.uk/efo/EFO_0008343, http://www.ebi.ac.uk/efo/EFO_0004340, http://www.ebi.ac.uk/efo/EFO_0008007	Other measurement,Body measurement	http://www.ebi.ac.uk/efo/EFO_0004324,http://www.ebi.ac.uk/efo/EFO_0001444
basophil count	serum IgA measurement	102	12	0	1	1	0.00074867	0.000748415	0.0409249	1	0.00884956	0.0175439	0.0129922	rs3184504-rs11065979	http://www.ebi.ac.uk/efo/EFO_0005090	Inflammatory measurement	http://www.ebi.ac.uk/efo/EFO_0004872	http://www.ebi.ac.uk/efo/EFO_0004912	Other measurement	http://www.ebi.ac.uk/efo/EFO_0001444
urinary albumin to creatinine ratio	vitamin B12 measurement	102	12	0	1	1	0.00074867	0.000748415	0.0409249	1	0.00884956	0.0175439	0.0129922	rs602662-rs11882796	http://www.ebi.ac.uk/efo/EFO_0007778	Other measurement	http://www.ebi.ac.uk/efo/EFO_0001444	http://www.ebi.ac.uk/efo/EFO_0004620	Other measurement	http://www.ebi.ac.uk/efo/EFO_0001444
Diuretic use measurement	generalised epilepsy	102	12	0	1	1	0.00074867	0.000748415	0.0409249	1	0.00884956	0.0175439	0.0129922	rs6894014-rs4596374	http://www.ebi.ac.uk/efo/EFO_0009928	Other measurement	http://www.ebi.ac.uk/efo/EFO_0001444	http://www.ebi.ac.uk/efo/EFO_0005917	Neurological disorder	http://www.ebi.ac.uk/efo/EFO_0000618
Diuretic use measurement	bone quantitative ultrasound measurement	102	12	0	1	1	0.00074867	0.000748415	0.0409249	1	0.00884956	0.0175439	0.0129922	rs367543-rs4537305	http://www.ebi.ac.uk/efo/EFO_0009928	Other measurement	http://www.ebi.ac.uk/efo/EFO_0001444	http://www.ebi.ac.uk/efo/EFO_0004514	Other measurement	http://www.ebi.ac.uk/efo/EFO_0001444
basophil count	interferon gamma measurement, platelet-derived growth factor BB measurement, interleukin 4 measurement, interleukin 10 measurement, stromal cell-derived factor 1 alpha measurement, interleukin-6 measurement, interleukin 12 measurement, interleukin 17 measurement, vascular endothelial growth factor measurement, fibroblast growth factor basic measurement, granulocyte colony-stimulating factor measurement	102	12	0	1	1	0.00074867	0.000748415	0.0409249	1	0.00884956	0.0175439	0.0129922	rs6993770-rs3832566	http://www.ebi.ac.uk/efo/EFO_0005090	Inflammatory measurement	http://www.ebi.ac.uk/efo/EFO_0004872	http://www.ebi.ac.uk/efo/EFO_0008165, http://www.ebi.ac.uk/efo/EFO_0008264, http://www.ebi.ac.uk/efo/EFO_0008184, http://www.ebi.ac.uk/efo/EFO_0004750, http://www.ebi.ac.uk/efo/EFO_0008293, http://www.ebi.ac.uk/efo/EFO_0004810, http://www.ebi.ac.uk/efo/EFO_0004753, http://www.ebi.ac.uk/efo/EFO_0008174, http://www.ebi.ac.uk/efo/EFO_0004762, http://www.ebi.ac.uk/efo/EFO_0008130, http://www.ebi.ac.uk/efo/EFO_0008142	Other measurement,Inflammatory measurement,Cardiovascular measurement	http://www.ebi.ac.uk/efo/EFO_0004872,http://www.ebi.ac.uk/efo/EFO_0004298,http://www.ebi.ac.uk/efo/EFO_0001444
Diuretic use measurement	beta-2 microglobulin measurement	102	12	0	1	1	0.00074867	0.000748415	0.0409249	1	0.00884956	0.0175439	0.0129922	rs3184504-rs7310615-rs11066309	http://www.ebi.ac.uk/efo/EFO_0009928	Other measurement	http://www.ebi.ac.uk/efo/EFO_0001444	http://www.ebi.ac.uk/efo/EFO_0005197	Other measurement	http://www.ebi.ac.uk/efo/EFO_0001444
basophil count	beta-2 microglobulin measurement	102	12	0	1	1	0.00074867	0.000748415	0.0409249	1	0.00884956	0.0175439	0.0129922	rs3184504-rs11065979	http://www.ebi.ac.uk/efo/EFO_0005090	Inflammatory measurement	http://www.ebi.ac.uk/efo/EFO_0004872	http://www.ebi.ac.uk/efo/EFO_0005197	Other measurement	http://www.ebi.ac.uk/efo/EFO_0001444
mean arterial pressure	serum IgA measurement	102	12	0	1	1	0.00074867	0.000748415	0.0409249	1	0.00884956	0.0175439	0.0129922	rs3184504-rs653178	http://www.ebi.ac.uk/efo/EFO_0006340	Other measurement	http://www.ebi.ac.uk/efo/EFO_0001444	http://www.ebi.ac.uk/efo/EFO_0004912	Other measurement	http://www.ebi.ac.uk/efo/EFO_0001444
urinary albumin to creatinine ratio	white matter integrity	102	12	0	1	1	0.00074867	0.000748415	0.0409249	1	0.00884956	0.0175439	0.0129922	rs10207567-rs78999781-rs76122535	http://www.ebi.ac.uk/efo/EFO_0007778	Other measurement	http://www.ebi.ac.uk/efo/EFO_0001444	http://www.ebi.ac.uk/efo/EFO_0004641	Other measurement	http://www.ebi.ac.uk/efo/EFO_0001444
Diuretic use measurement	self rated health	102	12	0	1	1	0.00074867	0.000748415	0.0409249	1	0.00884956	0.0175439	0.0129922	rs35317317-rs17637472	http://www.ebi.ac.uk/efo/EFO_0009928	Other measurement	http://www.ebi.ac.uk/efo/EFO_0001444	http://www.ebi.ac.uk/efo/EFO_0004778	Other trait	http://www.ebi.ac.uk/efo/EFO_0000001
basophil count	susceptibility to pneumonia measurement	102	12	0	1	1	0.00074867	0.000748415	0.0409249	1	0.00884956	0.0175439	0.0129922	rs3131623-rs3131643	http://www.ebi.ac.uk/efo/EFO_0005090	Inflammatory measurement	http://www.ebi.ac.uk/efo/EFO_0004872	http://www.ebi.ac.uk/efo/EFO_0008410	Other measurement	http://www.ebi.ac.uk/efo/EFO_0001444
mean arterial pressure	sex interaction measurement, body mass index, age at assessment	102	12	0	1	1	0.00074867	0.000748415	0.0409249	1	0.00884956	0.0175439	0.0129922	rs11642015-rs9936385	http://www.ebi.ac.uk/efo/EFO_0006340	Other measurement	http://www.ebi.ac.uk/efo/EFO_0001444	http://www.ebi.ac.uk/efo/EFO_0008343, http://www.ebi.ac.uk/efo/EFO_0004340, http://www.ebi.ac.uk/efo/EFO_0008007	Other measurement,Body measurement	http://www.ebi.ac.uk/efo/EFO_0004324,http://www.ebi.ac.uk/efo/EFO_0001444
CCL4 measurement	macula measurement	9	136	0	1	1	0.00074867	0.000748422	0.0409249	1	0.00694444	0.0137931	0.0100838	rs80136777-rs113010081-rs114127275	http://www.ebi.ac.uk/efo/EFO_0004751	Other measurement	http://www.ebi.ac.uk/efo/EFO_0001444	http://www.ebi.ac.uk/efo/EFO_0008375	Other measurement	http://www.ebi.ac.uk/efo/EFO_0001444
Graves disease, Thyrotoxic periodic paralysis	macula measurement	9	136	0	1	1	0.00074867	0.000748422	0.0409249	1	0.00694444	0.0137931	0.0100838	rs312691-rs236539	http://www.ebi.ac.uk/efo/EFO_0004237, http://www.orpha.net/ORDO/Orphanet_79102	Metabolic disorder,Immune system disorder	http://www.ebi.ac.uk/efo/EFO_0000589,http://www.ebi.ac.uk/efo/EFO_0000540	http://www.ebi.ac.uk/efo/EFO_0008375	Other measurement	http://www.ebi.ac.uk/efo/EFO_0001444
handedness	macula measurement	9	136	0	1	1	0.00074867	0.000748422	0.0409249	1	0.00694444	0.0137931	0.0100838	rs199512-rs2732631	http://www.ebi.ac.uk/efo/EFO_0009902	Other trait	http://www.ebi.ac.uk/efo/EFO_0000001	http://www.ebi.ac.uk/efo/EFO_0008375	Other measurement	http://www.ebi.ac.uk/efo/EFO_0001444
Eczema, allergic rhinitis	Ischemic stroke, venous thromboembolism, stroke, Abnormal thrombosis, deep vein thrombosis, pulmonary embolism	153	8	0	1	1	0.00074867	0.000748426	0.0409249	1	0.00625	0.0124224	0.00902692	rs529565-rs507666	http://purl.obolibrary.org/obo/HP_0000964, http://www.ebi.ac.uk/efo/EFO_0005854	Immune system disorder,Other trait	http://www.ebi.ac.uk/efo/EFO_0000001,http://www.ebi.ac.uk/efo/EFO_0000540	http://purl.obolibrary.org/obo/HP_0002140, http://www.ebi.ac.uk/efo/EFO_0004286, http://www.ebi.ac.uk/efo/EFO_0000712, http://purl.obolibrary.org/obo/HP_0001977, http://www.ebi.ac.uk/efo/EFO_0003907, http://www.ebi.ac.uk/efo/EFO_0003827	Cardiovascular disease,Other trait	http://www.ebi.ac.uk/efo/EFO_0000001,http://www.ebi.ac.uk/efo/EFO_0000319
Eczema, allergic rhinitis	adult onset asthma, body mass index	153	8	0	1	1	0.00074867	0.000748426	0.0409249	1	0.00625	0.0124224	0.00902692	rs4759229-rs1689510	http://purl.obolibrary.org/obo/HP_0000964, http://www.ebi.ac.uk/efo/EFO_0005854	Immune system disorder,Other trait	http://www.ebi.ac.uk/efo/EFO_0000001,http://www.ebi.ac.uk/efo/EFO_0000540	http://www.ebi.ac.uk/efo/EFO_1002011, http://www.ebi.ac.uk/efo/EFO_0004340	Body measurement,Other disease	http://www.ebi.ac.uk/efo/EFO_0004324,http://www.ebi.ac.uk/efo/EFO_0000408
Eczema, allergic rhinitis	mucocutaneous lymph node syndrome	153	8	0	1	1	0.00074867	0.000748426	0.0409249	1	0.00625	0.0124224	0.00902692	rs9276796-rs2857151	http://purl.obolibrary.org/obo/HP_0000964, http://www.ebi.ac.uk/efo/EFO_0005854	Immune system disorder,Other trait	http://www.ebi.ac.uk/efo/EFO_0000001,http://www.ebi.ac.uk/efo/EFO_0000540	http://www.ebi.ac.uk/efo/EFO_0004246	Immune system disorder	http://www.ebi.ac.uk/efo/EFO_0000540
Eczema, allergic rhinitis	age at onset, glioblastoma multiforme	153	8	0	1	1	0.00074867	0.000748426	0.0409249	1	0.00625	0.0124224	0.00902692	rs2297440-rs3787100	http://purl.obolibrary.org/obo/HP_0000964, http://www.ebi.ac.uk/efo/EFO_0005854	Immune system disorder,Other trait	http://www.ebi.ac.uk/efo/EFO_0000001,http://www.ebi.ac.uk/efo/EFO_0000540	http://www.ebi.ac.uk/efo/EFO_0004847, http://www.ebi.ac.uk/efo/EFO_0000519	Cancer,Other measurement	http://www.ebi.ac.uk/efo/EFO_0000616,http://www.ebi.ac.uk/efo/EFO_0001444
BMI-adjusted waist-hip ratio, asthma	Eczema, allergic rhinitis	8	153	0	1	1	0.00074867	0.000748426	0.0409249	1	0.00625	0.0124224	0.00902692	rs11213940-rs4616071	http://www.ebi.ac.uk/efo/EFO_0007788, http://www.ebi.ac.uk/efo/EFO_0000270	Body measurement,Other disease	http://www.ebi.ac.uk/efo/EFO_0004324,http://www.ebi.ac.uk/efo/EFO_0000408	http://purl.obolibrary.org/obo/HP_0000964, http://www.ebi.ac.uk/efo/EFO_0005854	Immune system disorder,Other trait	http://www.ebi.ac.uk/efo/EFO_0000001,http://www.ebi.ac.uk/efo/EFO_0000540
autoimmune thyroid disease, type I diabetes mellitus	neutrophil count, basophil count	8	153	1	0	1	0.00074867	0.000748426	0.0409249	1	0.00625	0.0124224	0.00902692	rs2476601	http://www.ebi.ac.uk/efo/EFO_0006812, http://www.ebi.ac.uk/efo/EFO_0001359	Metabolic disorder,Immune system disorder	http://www.ebi.ac.uk/efo/EFO_0000589,http://www.ebi.ac.uk/efo/EFO_0000540	http://www.ebi.ac.uk/efo/EFO_0004833, http://www.ebi.ac.uk/efo/EFO_0005090	Inflammatory measurement,Hematological measurement	http://www.ebi.ac.uk/efo/EFO_0004872,http://www.ebi.ac.uk/efo/EFO_0004503
diabetes mellitus, urinary albumin to creatinine ratio	neutrophil count, basophil count	8	153	0	1	1	0.00074867	0.000748426	0.0409249	1	0.00625	0.0124224	0.00902692	rs780093-rs1260326	http://www.ebi.ac.uk/efo/EFO_0000400, http://www.ebi.ac.uk/efo/EFO_0007778	Metabolic disorder,Other measurement	http://www.ebi.ac.uk/efo/EFO_0000589,http://www.ebi.ac.uk/efo/EFO_0001444	http://www.ebi.ac.uk/efo/EFO_0004833, http://www.ebi.ac.uk/efo/EFO_0005090	Inflammatory measurement,Hematological measurement	http://www.ebi.ac.uk/efo/EFO_0004872,http://www.ebi.ac.uk/efo/EFO_0004503
Ischemic stroke, venous thromboembolism, stroke, Abnormal thrombosis, deep vein thrombosis, pulmonary embolism	neutrophil count, basophil count	8	153	0	1	1	0.00074867	0.000748426	0.0409249	1	0.00625	0.0124224	0.00902692	rs635634-rs529565	http://purl.obolibrary.org/obo/HP_0002140, http://www.ebi.ac.uk/efo/EFO_0004286, http://www.ebi.ac.uk/efo/EFO_0000712, http://purl.obolibrary.org/obo/HP_0001977, http://www.ebi.ac.uk/efo/EFO_0003907, http://www.ebi.ac.uk/efo/EFO_0003827	Cardiovascular disease,Other trait	http://www.ebi.ac.uk/efo/EFO_0000001,http://www.ebi.ac.uk/efo/EFO_0000319	http://www.ebi.ac.uk/efo/EFO_0004833, http://www.ebi.ac.uk/efo/EFO_0005090	Inflammatory measurement,Hematological measurement	http://www.ebi.ac.uk/efo/EFO_0004872,http://www.ebi.ac.uk/efo/EFO_0004503
amino acid measurement	neutrophil count, basophil count	8	153	1	0	1	0.00074867	0.000748426	0.0409249	1	0.00625	0.0124224	0.00902692	rs1260326	http://www.ebi.ac.uk/efo/EFO_0005134	Other measurement	http://www.ebi.ac.uk/efo/EFO_0001444	http://www.ebi.ac.uk/efo/EFO_0004833, http://www.ebi.ac.uk/efo/EFO_0005090	Inflammatory measurement,Hematological measurement	http://www.ebi.ac.uk/efo/EFO_0004872,http://www.ebi.ac.uk/efo/EFO_0004503
multiple sclerosis, chronic lymphocytic leukemia	platelet component distribution width	6	204	0	1	1	0.00074867	0.000748437	0.0409249	1	0.00478469	0.00952381	0.00680242	rs2777899-rs11332131	http://www.ebi.ac.uk/efo/EFO_0003885, http://www.ebi.ac.uk/efo/EFO_0000095	Cancer,Immune system disorder	http://www.ebi.ac.uk/efo/EFO_0000616,http://www.ebi.ac.uk/efo/EFO_0000540	http://www.ebi.ac.uk/efo/EFO_0007984	Hematological measurement	http://www.ebi.ac.uk/efo/EFO_0004503
nevus count	platelet component distribution width	6	204	0	1	1	0.00074867	0.000748437	0.0409249	1	0.00478469	0.00952381	0.00680242	rs785830-rs600951	http://www.ebi.ac.uk/efo/EFO_0004632	Other measurement	http://www.ebi.ac.uk/efo/EFO_0001444	http://www.ebi.ac.uk/efo/EFO_0007984	Hematological measurement	http://www.ebi.ac.uk/efo/EFO_0004503
breakfast skipping measurement	platelet component distribution width	6	204	0	1	1	0.00074867	0.000748437	0.0409249	1	0.00478469	0.00952381	0.00680242	rs35107470-rs2470893	http://www.ebi.ac.uk/efo/EFO_0010129	Other measurement	http://www.ebi.ac.uk/efo/EFO_0001444	http://www.ebi.ac.uk/efo/EFO_0007984	Hematological measurement	http://www.ebi.ac.uk/efo/EFO_0004503
omega-6 polyunsaturated fatty acid measurement	platelet component distribution width	6	204	1	0	1	0.00074867	0.000748437	0.0409249	1	0.00478469	0.00952381	0.00680242	rs10740118	http://www.ebi.ac.uk/efo/EFO_0005680	Lipid or lipoprotein measurement	http://www.ebi.ac.uk/efo/EFO_0004529	http://www.ebi.ac.uk/efo/EFO_0007984	Hematological measurement	http://www.ebi.ac.uk/efo/EFO_0004503
lymphoma	platelet component distribution width	6	204	0	1	1	0.00074867	0.000748437	0.0409249	1	0.00478469	0.00952381	0.00680242	rs2857204-rs2621416	http://www.ebi.ac.uk/efo/EFO_0000574	Cancer	http://www.ebi.ac.uk/efo/EFO_0000616	http://www.ebi.ac.uk/efo/EFO_0007984	Hematological measurement	http://www.ebi.ac.uk/efo/EFO_0004503
lipid measurement, blood metabolite measurement	platelet component distribution width	6	204	0	1	1	0.00074867	0.000748437	0.0409249	1	0.00478469	0.00952381	0.00680242	rs1168041-rs60286666	http://www.ebi.ac.uk/efo/EFO_0004529, http://www.ebi.ac.uk/efo/EFO_0005664	Other measurement	http://www.ebi.ac.uk/efo/EFO_0001444	http://www.ebi.ac.uk/efo/EFO_0007984	Hematological measurement	http://www.ebi.ac.uk/efo/EFO_0004503
Crohn's disease	interleukin 18 receptor 1 measurement	204	6	0	1	1	0.00074867	0.000748437	0.0409249	1	0.00478469	0.00952381	0.00680242	rs2058622-rs6708413	http://www.ebi.ac.uk/efo/EFO_0000384	Digestive system disorder	http://www.ebi.ac.uk/efo/EFO_0000405	http://www.ebi.ac.uk/efo/EFO_0008178	Other measurement	http://www.ebi.ac.uk/efo/EFO_0001444
forced expiratory volume	oral cavity cancer	204	6	0	1	1	0.00074867	0.000748437	0.0409249	1	0.00478469	0.00952381	0.00680242	rs1049055-rs9274247	http://www.ebi.ac.uk/efo/EFO_0004314	Other measurement	http://www.ebi.ac.uk/efo/EFO_0001444	http://www.ebi.ac.uk/efo/EFO_0005570	Cancer	http://www.ebi.ac.uk/efo/EFO_0000616
Crohn's disease	kidney disease	204	6	0	1	1	0.00074867	0.000748437	0.0409249	1	0.00478469	0.00952381	0.00680242	rs2412971-rs5763767	http://www.ebi.ac.uk/efo/EFO_0000384	Digestive system disorder	http://www.ebi.ac.uk/efo/EFO_0000405	http://www.ebi.ac.uk/efo/EFO_0003086	Other disease	http://www.ebi.ac.uk/efo/EFO_0000408
Crohn's disease	omega-6 polyunsaturated fatty acid measurement	204	6	0	1	1	0.00074867	0.000748437	0.0409249	1	0.00478469	0.00952381	0.00680242	rs174547-rs174537	http://www.ebi.ac.uk/efo/EFO_0000384	Digestive system disorder	http://www.ebi.ac.uk/efo/EFO_0000405	http://www.ebi.ac.uk/efo/EFO_0005680	Lipid or lipoprotein measurement	http://www.ebi.ac.uk/efo/EFO_0004529
Crohn's disease	multiple sclerosis, chronic lymphocytic leukemia	204	6	0	1	1	0.00074867	0.000748437	0.0409249	1	0.00478469	0.00952381	0.00680242	rs2777899-rs1292053	http://www.ebi.ac.uk/efo/EFO_0000384	Digestive system disorder	http://www.ebi.ac.uk/efo/EFO_0000405	http://www.ebi.ac.uk/efo/EFO_0003885, http://www.ebi.ac.uk/efo/EFO_0000095	Cancer,Immune system disorder	http://www.ebi.ac.uk/efo/EFO_0000616,http://www.ebi.ac.uk/efo/EFO_0000540
Crohn's disease	lipid measurement, blood metabolite measurement	204	6	0	1	1	0.00074867	0.000748437	0.0409249	1	0.00478469	0.00952381	0.00680242	rs174547-rs174537	http://www.ebi.ac.uk/efo/EFO_0000384	Digestive system disorder	http://www.ebi.ac.uk/efo/EFO_0000405	http://www.ebi.ac.uk/efo/EFO_0004529, http://www.ebi.ac.uk/efo/EFO_0005664	Other measurement	http://www.ebi.ac.uk/efo/EFO_0001444
Crohn's disease	glucose tolerance test	204	6	0	1	1	0.00074867	0.000748437	0.0409249	1	0.00478469	0.00952381	0.00680242	rs780094-rs1260326	http://www.ebi.ac.uk/efo/EFO_0000384	Digestive system disorder	http://www.ebi.ac.uk/efo/EFO_0000405	http://www.ebi.ac.uk/efo/EFO_0004307	Other measurement	http://www.ebi.ac.uk/efo/EFO_0001444
forced expiratory volume	multiple sclerosis, oligoclonal band measurement	204	6	0	1	1	0.00074867	0.000748437	0.0409249	1	0.00478469	0.00952381	0.00680242	rs3129720-rs9274247	http://www.ebi.ac.uk/efo/EFO_0004314	Other measurement	http://www.ebi.ac.uk/efo/EFO_0001444	http://www.ebi.ac.uk/efo/EFO_0003885, http://www.ebi.ac.uk/efo/EFO_0005206	Other measurement,Immune system disorder	http://www.ebi.ac.uk/efo/EFO_0001444,http://www.ebi.ac.uk/efo/EFO_0000540
forced expiratory volume	kidney disease	204	6	0	1	1	0.00074867	0.000748437	0.0409249	1	0.00478469	0.00952381	0.00680242	rs9275596-rs9274247	http://www.ebi.ac.uk/efo/EFO_0004314	Other measurement	http://www.ebi.ac.uk/efo/EFO_0001444	http://www.ebi.ac.uk/efo/EFO_0003086	Other disease	http://www.ebi.ac.uk/efo/EFO_0000408
Crohn's disease	eicosapentaenoic acid measurement	204	6	0	1	1	0.00074867	0.000748437	0.0409249	1	0.00478469	0.00952381	0.00680242	rs174448-rs174538-rs174537	http://www.ebi.ac.uk/efo/EFO_0000384	Digestive system disorder	http://www.ebi.ac.uk/efo/EFO_0000405	http://www.ebi.ac.uk/efo/EFO_0007760	Lipid or lipoprotein measurement	http://www.ebi.ac.uk/efo/EFO_0004529
Crohn's disease	fatty acid desaturase enzyme activity measurement	204	6	0	1	1	0.00074867	0.000748437	0.0409249	1	0.00478469	0.00952381	0.00680242	rs174549-rs174537	http://www.ebi.ac.uk/efo/EFO_0000384	Digestive system disorder	http://www.ebi.ac.uk/efo/EFO_0000405	http://www.ebi.ac.uk/efo/EFO_0009791	Other measurement	http://www.ebi.ac.uk/efo/EFO_0001444
Crohn's disease	interleukin 1 receptor-like 1 measurement	204	6	0	1	1	0.00074867	0.000748437	0.0409249	1	0.00478469	0.00952381	0.00680242	rs13001325-rs1420101	http://www.ebi.ac.uk/efo/EFO_0000384	Digestive system disorder	http://www.ebi.ac.uk/efo/EFO_0000405	http://www.ebi.ac.uk/efo/EFO_0008168	Other measurement	http://www.ebi.ac.uk/efo/EFO_0001444
Crohn's disease	Ewing sarcoma	204	6	0	1	1	0.00074867	0.000748437	0.0409249	1	0.00478469	0.00952381	0.00680242	rs224090-rs224278	http://www.ebi.ac.uk/efo/EFO_0000384	Digestive system disorder	http://www.ebi.ac.uk/efo/EFO_0000405	http://www.ebi.ac.uk/efo/EFO_0000174	Cancer	http://www.ebi.ac.uk/efo/EFO_0000616
forced expiratory volume	schizophrenia, bipolar disorder	204	6	0	1	1	0.00074867	0.000748437	0.0409249	1	0.00478469	0.00952381	0.00680242	rs7752448-rs17693963	http://www.ebi.ac.uk/efo/EFO_0004314	Other measurement	http://www.ebi.ac.uk/efo/EFO_0001444	http://www.ebi.ac.uk/efo/EFO_0000692, http://www.ebi.ac.uk/efo/EFO_0000289	Neurological disorder	http://www.ebi.ac.uk/efo/EFO_0000618
Crohn's disease	delta-5 desaturase measurement, response to polyunsaturated fatty acid supplementation	204	6	0	1	1	0.00074867	0.000748437	0.0409249	1	0.00478469	0.00952381	0.00680242	rs174566-rs174537	http://www.ebi.ac.uk/efo/EFO_0000384	Digestive system disorder	http://www.ebi.ac.uk/efo/EFO_0000405	http://www.ebi.ac.uk/efo/EFO_0007764, http://www.ebi.ac.uk/efo/EFO_0009131	Biological process,Other measurement	http://purl.obolibrary.org/obo/GO_0008150,http://www.ebi.ac.uk/efo/EFO_0001444
Crohn's disease	oral cavity cancer	204	6	0	1	1	0.00074867	0.000748437	0.0409249	1	0.00478469	0.00952381	0.00680242	rs1049055-rs9271366	http://www.ebi.ac.uk/efo/EFO_0000384	Digestive system disorder	http://www.ebi.ac.uk/efo/EFO_0000405	http://www.ebi.ac.uk/efo/EFO_0005570	Cancer	http://www.ebi.ac.uk/efo/EFO_0000616
anorexia nervosa, obsessive-compulsive disorder, attention deficit hyperactivity disorder, Tourette syndrome, unipolar depression, schizophrenia, autism spectrum disorder, bipolar disorder	hair colour measurement	145	444	0	2	2	0.0393786	0.000748735	0.0409406	1	0.00340716	0.00679117	0.0068178	rs1615350-rs28576953|rs9971729-rs7968921	http://www.ebi.ac.uk/efo/EFO_0004215, http://www.ebi.ac.uk/efo/EFO_0004242, http://www.ebi.ac.uk/efo/EFO_0003888, http://www.ebi.ac.uk/efo/EFO_0004895, http://www.ebi.ac.uk/efo/EFO_0003761, http://www.ebi.ac.uk/efo/EFO_0000692, http://www.ebi.ac.uk/efo/EFO_0003756, http://www.ebi.ac.uk/efo/EFO_0000289	Metabolic disorder,Neurological disorder	http://www.ebi.ac.uk/efo/EFO_0000589,http://www.ebi.ac.uk/efo/EFO_0000618	http://www.ebi.ac.uk/efo/EFO_0007822	Other measurement	http://www.ebi.ac.uk/efo/EFO_0001444
bitter alcoholic beverage consumption measurement	heel bone mineral density	31	2103	1	1	2	0.0398758	0.000750178	0.0410182	1	0.000938086	0.00187441	0.00184802	rs1229984|rs1724409-rs56303031	http://www.ebi.ac.uk/efo/EFO_0010092	Other measurement	http://www.ebi.ac.uk/efo/EFO_0001444	http://www.ebi.ac.uk/efo/EFO_0009270	Other measurement	http://www.ebi.ac.uk/efo/EFO_0001444
Varicose veins	heel bone mineral density	31	2103	0	2	2	0.0398758	0.000750178	0.0410182	1	0.000938086	0.00187441	0.00184802	rs42916-rs3101725|rs8053350-rs4238686	http://purl.obolibrary.org/obo/HP_0002619	Other trait	http://www.ebi.ac.uk/efo/EFO_0000001	http://www.ebi.ac.uk/efo/EFO_0009270	Other measurement	http://www.ebi.ac.uk/efo/EFO_0001444
body height	glucose measurement	2984	22	1	1	2	0.0401541	0.000750808	0.041052	1	0.000665779	0.00133067	0.00130234	rs10974438-rs57884925|rs1260326	http://www.ebi.ac.uk/efo/EFO_0004339	Body measurement	http://www.ebi.ac.uk/efo/EFO_0004324	http://www.ebi.ac.uk/efo/EFO_0004468	Other measurement	http://www.ebi.ac.uk/efo/EFO_0001444
BMI-adjusted waist-hip ratio	fasting blood glucose measurement	1178	55	0	2	2	0.0396293	0.000751005	0.0410622	1	0.0016247	0.00324412	0.00322625	rs4506565-rs7903146|rs12440695-rs11071657	http://www.ebi.ac.uk/efo/EFO_0007788	Body measurement	http://www.ebi.ac.uk/efo/EFO_0004324	http://www.ebi.ac.uk/efo/EFO_0004465	Other measurement	http://www.ebi.ac.uk/efo/EFO_0001444
mosquito bite reaction itch intensity measurement, mosquito bite reaction size measurement	smoking behavior, BMI-adjusted waist-hip ratio	30	41	0	1	1	0.00075234	0.000752073	0.041114	1	0.0142857	0.028169	0.0213655	rs589428-rs3132972-rs622871	http://www.ebi.ac.uk/efo/EFO_0008377, http://www.ebi.ac.uk/efo/EFO_0008378	Other measurement	http://www.ebi.ac.uk/efo/EFO_0001444	http://www.ebi.ac.uk/efo/EFO_0004318, http://www.ebi.ac.uk/efo/EFO_0007788	Biological process,Body measurement	http://purl.obolibrary.org/obo/GO_0008150,http://www.ebi.ac.uk/efo/EFO_0004324
cervical carcinoma	systemic scleroderma	30	41	0	1	1	0.00075234	0.000752073	0.041114	1	0.0142857	0.028169	0.0213655	rs3894194-rs8067378	http://www.ebi.ac.uk/efo/EFO_0001061	Cancer	http://www.ebi.ac.uk/efo/EFO_0000616	http://www.ebi.ac.uk/efo/EFO_0000717	Cardiovascular disease	http://www.ebi.ac.uk/efo/EFO_0000319
diastolic blood pressure, alcohol consumption measurement	systemic scleroderma	30	41	0	1	1	0.00075234	0.000752073	0.041114	1	0.0142857	0.028169	0.0213655	rs1350193-rs7497026-rs1378942	http://www.ebi.ac.uk/efo/EFO_0006336, http://www.ebi.ac.uk/efo/EFO_0007878	Other measurement	http://www.ebi.ac.uk/efo/EFO_0001444	http://www.ebi.ac.uk/efo/EFO_0000717	Cardiovascular disease	http://www.ebi.ac.uk/efo/EFO_0000319
chronic kidney disease, serum metabolite measurement	diverticular disease	30	41	0	1	1	0.00075234	0.000752073	0.041114	1	0.0142857	0.028169	0.0213655	rs28415528-rs61814883	http://www.ebi.ac.uk/efo/EFO_0003884, http://www.ebi.ac.uk/efo/EFO_0005653	Other measurement,Other disease	http://www.ebi.ac.uk/efo/EFO_0000408,http://www.ebi.ac.uk/efo/EFO_0001444	http://www.ebi.ac.uk/efo/EFO_0009959	Digestive system disorder	http://www.ebi.ac.uk/efo/EFO_0000405
mean arterial pressure, alcohol consumption measurement	systemic scleroderma	30	41	0	1	1	0.00075234	0.000752073	0.041114	1	0.0142857	0.028169	0.0213655	rs1378942-rs2301249	http://www.ebi.ac.uk/efo/EFO_0006340, http://www.ebi.ac.uk/efo/EFO_0007878	Other measurement	http://www.ebi.ac.uk/efo/EFO_0001444	http://www.ebi.ac.uk/efo/EFO_0000717	Cardiovascular disease	http://www.ebi.ac.uk/efo/EFO_0000319
mean arterial pressure, alcohol consumption measurement	smoking behavior, BMI-adjusted waist-hip ratio	30	41	0	1	1	0.00075234	0.000752073	0.041114	1	0.0142857	0.028169	0.0213655	rs2071449-rs4759319	http://www.ebi.ac.uk/efo/EFO_0006340, http://www.ebi.ac.uk/efo/EFO_0007878	Other measurement	http://www.ebi.ac.uk/efo/EFO_0001444	http://www.ebi.ac.uk/efo/EFO_0004318, http://www.ebi.ac.uk/efo/EFO_0007788	Biological process,Body measurement	http://purl.obolibrary.org/obo/GO_0008150,http://www.ebi.ac.uk/efo/EFO_0004324
feeling """"""""fed-up"""""""" measurement	insulin measurement	41	30	0	1	1	0.00075234	0.000752073	0.041114	1	0.0142857	0.028169	0.0213655	rs11532157-rs7482876-rs10901988	http://www.ebi.ac.uk/efo/EFO_0009588	Other measurement	http://www.ebi.ac.uk/efo/EFO_0001444	http://www.ebi.ac.uk/efo/EFO_0004467	Other measurement	http://www.ebi.ac.uk/efo/EFO_0001444
alcohol use disorder measurement	intelligence, self reported educational attainment	15	82	0	1	1	0.00075234	0.000752079	0.041114	1	0.0104167	0.0206186	0.0153965	rs62062288-rs17563986	http://www.ebi.ac.uk/efo/EFO_0009458	Other measurement	http://www.ebi.ac.uk/efo/EFO_0001444	http://www.ebi.ac.uk/efo/EFO_0004337, http://www.ebi.ac.uk/efo/EFO_0004784	Biological process,Other measurement	http://purl.obolibrary.org/obo/GO_0008150,http://www.ebi.ac.uk/efo/EFO_0001444
intelligence, self reported educational attainment	interstitial lung disease	82	15	0	1	1	0.00075234	0.000752079	0.041114	1	0.0104167	0.0206186	0.0153965	rs1981997-rs17563986	http://www.ebi.ac.uk/efo/EFO_0004337, http://www.ebi.ac.uk/efo/EFO_0004784	Biological process,Other measurement	http://purl.obolibrary.org/obo/GO_0008150,http://www.ebi.ac.uk/efo/EFO_0001444	http://www.ebi.ac.uk/efo/EFO_0004244	Other disease	http://www.ebi.ac.uk/efo/EFO_0000408
intelligence, self reported educational attainment	sex hormone-binding globulin measurement	82	15	0	1	1	0.00075234	0.000752079	0.041114	1	0.0104167	0.0206186	0.0153965	rs7910927-rs7896518	http://www.ebi.ac.uk/efo/EFO_0004337, http://www.ebi.ac.uk/efo/EFO_0004784	Biological process,Other measurement	http://purl.obolibrary.org/obo/GO_0008150,http://www.ebi.ac.uk/efo/EFO_0001444	http://www.ebi.ac.uk/efo/EFO_0004696	Other measurement	http://www.ebi.ac.uk/efo/EFO_0001444
intelligence, self reported educational attainment	vascular endothelial growth factor measurement	82	15	0	1	1	0.00075234	0.000752079	0.041114	1	0.0104167	0.0206186	0.0153965	rs10761741-rs7896518	http://www.ebi.ac.uk/efo/EFO_0004337, http://www.ebi.ac.uk/efo/EFO_0004784	Biological process,Other measurement	http://purl.obolibrary.org/obo/GO_0008150,http://www.ebi.ac.uk/efo/EFO_0001444	http://www.ebi.ac.uk/efo/EFO_0004762	Cardiovascular measurement	http://www.ebi.ac.uk/efo/EFO_0004298
inflammatory bowel disease	wellbeing measurement	215	300	0	2	2	0.039452	0.00075233	0.0411271	1	0.00389864	0.00776699	0.00781161	rs6131010-rs1569723|rs2488397-rs12125942	http://www.ebi.ac.uk/efo/EFO_0003767	Digestive system disorder	http://www.ebi.ac.uk/efo/EFO_0000405	http://www.ebi.ac.uk/efo/EFO_0007869	Other measurement	http://www.ebi.ac.uk/efo/EFO_0001444
Headache	myocardial infarction	28	44	1	0	1	0.000753563	0.000753295	0.0411627	1	0.0140845	0.0277778	0.0210544	rs9349379	http://purl.obolibrary.org/obo/HP_0002315	Other trait	http://www.ebi.ac.uk/efo/EFO_0000001	http://www.ebi.ac.uk/efo/EFO_0000612	Cardiovascular disease	http://www.ebi.ac.uk/efo/EFO_0000319
L lactate dehydrogenase measurement	feeling miserable measurement	28	44	0	1	1	0.000753563	0.000753295	0.0411627	1	0.0140845	0.0277778	0.0210544	rs7107356-rs2930191	http://www.ebi.ac.uk/efo/EFO_0004808	Hematological measurement	http://www.ebi.ac.uk/efo/EFO_0004503	http://www.ebi.ac.uk/efo/EFO_0009598	Other measurement	http://www.ebi.ac.uk/efo/EFO_0001444
Headache	physical activity measurement	28	44	0	1	1	0.000753563	0.000753295	0.0411627	1	0.0140845	0.0277778	0.0210544	rs77804065-rs55657917	http://purl.obolibrary.org/obo/HP_0002315	Other trait	http://www.ebi.ac.uk/efo/EFO_0000001	http://www.ebi.ac.uk/efo/EFO_0008002	Other measurement	http://www.ebi.ac.uk/efo/EFO_0001444
myocardial infarction	pancreatic carcinoma	44	28	0	1	1	0.000753563	0.000753295	0.0411627	1	0.0140845	0.0277778	0.0210544	rs505922-rs532436	http://www.ebi.ac.uk/efo/EFO_0000612	Cardiovascular disease	http://www.ebi.ac.uk/efo/EFO_0000319	http://www.ebi.ac.uk/efo/EFO_0002618	Cancer	http://www.ebi.ac.uk/efo/EFO_0000616
myocardial infarction	sclerosing cholangitis	44	28	0	1	1	0.000753563	0.000753295	0.0411627	1	0.0140845	0.0277778	0.0210544	rs3184504-rs653178	http://www.ebi.ac.uk/efo/EFO_0000612	Cardiovascular disease	http://www.ebi.ac.uk/efo/EFO_0000319	http://www.ebi.ac.uk/efo/EFO_0004268	Digestive system disorder	http://www.ebi.ac.uk/efo/EFO_0000405
Inhalant adrenergic use measurement	body mass index, fasting blood glucose measurement	56	22	0	1	1	0.000753563	0.000753297	0.0411627	1	0.012987	0.025641	0.0193565	rs174572-rs174550	http://www.ebi.ac.uk/efo/EFO_0009941	Other measurement	http://www.ebi.ac.uk/efo/EFO_0001444	http://www.ebi.ac.uk/efo/EFO_0004340, http://www.ebi.ac.uk/efo/EFO_0004465	Body measurement,Other measurement	http://www.ebi.ac.uk/efo/EFO_0004324,http://www.ebi.ac.uk/efo/EFO_0001444
Myopia	body mass index, fasting blood glucose measurement	56	22	0	1	1	0.000753563	0.000753297	0.0411627	1	0.012987	0.025641	0.0193565	rs56299331-rs7903146	http://purl.obolibrary.org/obo/HP_0000545	Other trait	http://www.ebi.ac.uk/efo/EFO_0000001	http://www.ebi.ac.uk/efo/EFO_0004340, http://www.ebi.ac.uk/efo/EFO_0004465	Body measurement,Other measurement	http://www.ebi.ac.uk/efo/EFO_0004324,http://www.ebi.ac.uk/efo/EFO_0001444
Inhalant adrenergic use measurement	susceptibility to plantar warts measurement	56	22	1	0	1	0.000753563	0.000753297	0.0411627	1	0.012987	0.025641	0.0193565	rs12123821	http://www.ebi.ac.uk/efo/EFO_0009941	Other measurement	http://www.ebi.ac.uk/efo/EFO_0001444	http://www.ebi.ac.uk/efo/EFO_0008406	Other measurement	http://www.ebi.ac.uk/efo/EFO_0001444
glucose measurement	triglyceride measurement, alcohol consumption measurement	22	56	0	1	1	0.000753563	0.000753297	0.0411627	1	0.012987	0.025641	0.0193565	rs1260326-rs4665972	http://www.ebi.ac.uk/efo/EFO_0004468	Other measurement	http://www.ebi.ac.uk/efo/EFO_0001444	http://www.ebi.ac.uk/efo/EFO_0004530, http://www.ebi.ac.uk/efo/EFO_0007878	Other measurement,Lipid or lipoprotein measurement	http://www.ebi.ac.uk/efo/EFO_0004529,http://www.ebi.ac.uk/efo/EFO_0001444
caffeine metabolite measurement	metabolite measurement	22	56	0	1	1	0.000753563	0.000753297	0.0411627	1	0.012987	0.025641	0.0193565	rs6968554-rs12670403-rs11400459	http://www.ebi.ac.uk/efo/EFO_0007872	Other measurement	http://www.ebi.ac.uk/efo/EFO_0001444	http://www.ebi.ac.uk/efo/EFO_0004725	Other measurement	http://www.ebi.ac.uk/efo/EFO_0001444
brain stem volume measurement	hip circumference	16	77	0	1	1	0.000753563	0.0007533	0.0411627	1	0.0108696	0.0215054	0.0160931	rs3800229-rs9398173	http://www.ebi.ac.uk/efo/EFO_0010605	Other measurement	http://www.ebi.ac.uk/efo/EFO_0001444	http://www.ebi.ac.uk/efo/EFO_0005093	Body measurement	http://www.ebi.ac.uk/efo/EFO_0004324
attention deficit hyperactivity disorder, unipolar depression, schizophrenia, autism spectrum disorder, bipolar disorder	hip circumference	16	77	0	1	1	0.000753563	0.0007533	0.0411627	1	0.0108696	0.0215054	0.0160931	rs6163-rs7914558	http://www.ebi.ac.uk/efo/EFO_0003888, http://www.ebi.ac.uk/efo/EFO_0003761, http://www.ebi.ac.uk/efo/EFO_0000692, http://www.ebi.ac.uk/efo/EFO_0003756, http://www.ebi.ac.uk/efo/EFO_0000289	Neurological disorder	http://www.ebi.ac.uk/efo/EFO_0000618	http://www.ebi.ac.uk/efo/EFO_0005093	Body measurement	http://www.ebi.ac.uk/efo/EFO_0004324
hip circumference	membranous glomerulonephritis	77	16	0	1	1	0.000753563	0.0007533	0.0411627	1	0.0108696	0.0215054	0.0160931	rs3129939-rs3096697-rs3132947	http://www.ebi.ac.uk/efo/EFO_0005093	Body measurement	http://www.ebi.ac.uk/efo/EFO_0004324	http://www.ebi.ac.uk/efo/EFO_0004254	Other disease	http://www.ebi.ac.uk/efo/EFO_0000408
hip circumference	osteoarthritis, knee	77	16	1	0	1	0.000753563	0.0007533	0.0411627	1	0.0108696	0.0215054	0.0160931	rs143384	http://www.ebi.ac.uk/efo/EFO_0005093	Body measurement	http://www.ebi.ac.uk/efo/EFO_0004324	http://www.ebi.ac.uk/efo/EFO_0004616	Other disease	http://www.ebi.ac.uk/efo/EFO_0000408
freckles	smoking cessation	14	88	1	0	1	0.000753563	0.000753302	0.0411627	1	0.00990099	0.0196078	0.0146057	rs12203592	http://www.ebi.ac.uk/efo/EFO_0003963	Other trait	http://www.ebi.ac.uk/efo/EFO_0000001	http://www.ebi.ac.uk/efo/EFO_0004319	Biological process	http://purl.obolibrary.org/obo/GO_0008150
rosacea severity measurement	smoking cessation	14	88	1	0	1	0.000753563	0.000753302	0.0411627	1	0.00990099	0.0196078	0.0146057	rs12203592	http://www.ebi.ac.uk/efo/EFO_0009180	Other measurement	http://www.ebi.ac.uk/efo/EFO_0001444	http://www.ebi.ac.uk/efo/EFO_0004319	Biological process	http://purl.obolibrary.org/obo/GO_0008150
obese body mass index status	smoking cessation	14	88	0	1	1	0.000753563	0.000753302	0.0411627	1	0.00990099	0.0196078	0.0146057	rs7563362-rs66906321	http://www.ebi.ac.uk/efo/EFO_0007041	Body measurement	http://www.ebi.ac.uk/efo/EFO_0004324	http://www.ebi.ac.uk/efo/EFO_0004319	Biological process	http://purl.obolibrary.org/obo/GO_0008150
MHC class I polypeptide-related sequence B measurement	chronic obstructive pulmonary disease	11	112	0	1	1	0.000753563	0.000753307	0.0411627	1	0.00819672	0.0162602	0.0119968	rs3094005-rs4143333	http://www.ebi.ac.uk/efo/EFO_0008234	Other measurement	http://www.ebi.ac.uk/efo/EFO_0001444	http://www.ebi.ac.uk/efo/EFO_0000341	Other disease	http://www.ebi.ac.uk/efo/EFO_0000408
bone density, lean body mass	chronic obstructive pulmonary disease	11	112	1	0	1	0.000753563	0.000753307	0.0411627	1	0.00819672	0.0162602	0.0119968	rs754388	http://www.ebi.ac.uk/efo/EFO_0003923, http://www.ebi.ac.uk/efo/EFO_0004995	Other measurement	http://www.ebi.ac.uk/efo/EFO_0001444	http://www.ebi.ac.uk/efo/EFO_0000341	Other disease	http://www.ebi.ac.uk/efo/EFO_0000408
caudate nucleus volume	chronic obstructive pulmonary disease	11	112	0	1	1	0.000753563	0.000753307	0.0411627	1	0.00819672	0.0162602	0.0119968	rs1987471-rs17707300	http://www.ebi.ac.uk/efo/EFO_0004830	Other measurement	http://www.ebi.ac.uk/efo/EFO_0001444	http://www.ebi.ac.uk/efo/EFO_0000341	Other disease	http://www.ebi.ac.uk/efo/EFO_0000408
chronic obstructive pulmonary disease	matrix metalloproteinase 12 measurement	112	11	0	1	1	0.000753563	0.000753307	0.0411627	1	0.00819672	0.0162602	0.0119968	rs150986675-rs626750	http://www.ebi.ac.uk/efo/EFO_0000341	Other disease	http://www.ebi.ac.uk/efo/EFO_0000408	http://www.ebi.ac.uk/efo/EFO_0010590	Other measurement	http://www.ebi.ac.uk/efo/EFO_0001444
chronic obstructive pulmonary disease	hip geometry	112	11	0	1	1	0.000753563	0.000753307	0.0411627	1	0.00819672	0.0162602	0.0119968	rs13140176-rs6537291	http://www.ebi.ac.uk/efo/EFO_0000341	Other disease	http://www.ebi.ac.uk/efo/EFO_0000408	http://www.ebi.ac.uk/efo/EFO_0004685	Body measurement	http://www.ebi.ac.uk/efo/EFO_0004324
chronic obstructive pulmonary disease	infant head circumference	112	11	0	1	1	0.000753563	0.000753307	0.0411627	1	0.00819672	0.0162602	0.0119968	rs7650602-rs9846396	http://www.ebi.ac.uk/efo/EFO_0000341	Other disease	http://www.ebi.ac.uk/efo/EFO_0000408	http://www.ebi.ac.uk/efo/EFO_0004577	Body measurement	http://www.ebi.ac.uk/efo/EFO_0004324
chronic obstructive pulmonary disease	nephrotic syndrome	112	11	0	1	1	0.000753563	0.000753307	0.0411627	1	0.00819672	0.0162602	0.0119968	rs9273404-rs1063348	http://www.ebi.ac.uk/efo/EFO_0000341	Other disease	http://www.ebi.ac.uk/efo/EFO_0000408	http://www.ebi.ac.uk/efo/EFO_0004255	Other disease	http://www.ebi.ac.uk/efo/EFO_0000408
amino acid measurement	neutrophil count, eosinophil count	8	154	1	0	1	0.000753563	0.000753316	0.0411627	1	0.00621118	0.0123457	0.00897059	rs1260326	http://www.ebi.ac.uk/efo/EFO_0005134	Other measurement	http://www.ebi.ac.uk/efo/EFO_0001444	http://www.ebi.ac.uk/efo/EFO_0004833, http://www.ebi.ac.uk/efo/EFO_0004842	Hematological measurement	http://www.ebi.ac.uk/efo/EFO_0004503
diabetes mellitus, urinary albumin to creatinine ratio	neutrophil count, eosinophil count	8	154	0	1	1	0.000753563	0.000753316	0.0411627	1	0.00621118	0.0123457	0.00897059	rs780093-rs1260326	http://www.ebi.ac.uk/efo/EFO_0000400, http://www.ebi.ac.uk/efo/EFO_0007778	Metabolic disorder,Other measurement	http://www.ebi.ac.uk/efo/EFO_0000589,http://www.ebi.ac.uk/efo/EFO_0001444	http://www.ebi.ac.uk/efo/EFO_0004833, http://www.ebi.ac.uk/efo/EFO_0004842	Hematological measurement	http://www.ebi.ac.uk/efo/EFO_0004503
Ischemic stroke, venous thromboembolism, stroke, Abnormal thrombosis, deep vein thrombosis, pulmonary embolism	neutrophil count, eosinophil count	8	154	0	1	1	0.000753563	0.000753316	0.0411627	1	0.00621118	0.0123457	0.00897059	rs635634-rs529565	http://purl.obolibrary.org/obo/HP_0002140, http://www.ebi.ac.uk/efo/EFO_0004286, http://www.ebi.ac.uk/efo/EFO_0000712, http://purl.obolibrary.org/obo/HP_0001977, http://www.ebi.ac.uk/efo/EFO_0003907, http://www.ebi.ac.uk/efo/EFO_0003827	Cardiovascular disease,Other trait	http://www.ebi.ac.uk/efo/EFO_0000001,http://www.ebi.ac.uk/efo/EFO_0000319	http://www.ebi.ac.uk/efo/EFO_0004833, http://www.ebi.ac.uk/efo/EFO_0004842	Hematological measurement	http://www.ebi.ac.uk/efo/EFO_0004503
autoimmune thyroid disease, type I diabetes mellitus	neutrophil count, eosinophil count	8	154	1	0	1	0.000753563	0.000753316	0.0411627	1	0.00621118	0.0123457	0.00897059	rs2476601	http://www.ebi.ac.uk/efo/EFO_0006812, http://www.ebi.ac.uk/efo/EFO_0001359	Metabolic disorder,Immune system disorder	http://www.ebi.ac.uk/efo/EFO_0000589,http://www.ebi.ac.uk/efo/EFO_0000540	http://www.ebi.ac.uk/efo/EFO_0004833, http://www.ebi.ac.uk/efo/EFO_0004842	Hematological measurement	http://www.ebi.ac.uk/efo/EFO_0004503
neutrophil count, eosinophil count	osteitis deformans	154	8	0	1	1	0.000753563	0.000753316	0.0411627	1	0.00621118	0.0123457	0.00897059	rs10498635-rs72699866	http://www.ebi.ac.uk/efo/EFO_0004833, http://www.ebi.ac.uk/efo/EFO_0004842	Hematological measurement	http://www.ebi.ac.uk/efo/EFO_0004503	http://www.ebi.ac.uk/efo/EFO_0004261	Other disease	http://www.ebi.ac.uk/efo/EFO_0000408
QT interval	leukocyte count	78	830	0	2	2	0.0395988	0.00075349	0.0411716	1	0.00220751	0.00440529	0.0043985	rs174549-rs174583|rs17784882-rs7628747	http://www.ebi.ac.uk/efo/EFO_0004682	Cardiovascular measurement	http://www.ebi.ac.uk/efo/EFO_0004298	http://www.ebi.ac.uk/efo/EFO_0004308	Hematological measurement	http://www.ebi.ac.uk/efo/EFO_0004503
PR interval	monocyte count	240	269	0	2	2	0.0394887	0.000753785	0.0411871	1	0.00394477	0.00785855	0.00790501	rs55866125-rs4474742|rs7180079-rs3935716	http://www.ebi.ac.uk/efo/EFO_0004462	Cardiovascular measurement	http://www.ebi.ac.uk/efo/EFO_0004298	http://www.ebi.ac.uk/efo/EFO_0005091	Hematological measurement	http://www.ebi.ac.uk/efo/EFO_0004503
CCL2 measurement	basophil percentage of leukocytes	19	65	1	0	1	0.000755398	0.000755132	0.0412571	1	0.0120482	0.0238095	0.0179086	rs12075	http://www.ebi.ac.uk/efo/EFO_0004749	Other measurement	http://www.ebi.ac.uk/efo/EFO_0001444	http://www.ebi.ac.uk/efo/EFO_0007992	Inflammatory measurement	http://www.ebi.ac.uk/efo/EFO_0004872
Sarcoidosis	low density lipoprotein cholesterol measurement, alcohol drinking	19	65	0	1	1	0.000755398	0.000755132	0.0412571	1	0.0120482	0.0238095	0.0179086	rs653178-rs7310615	http://www.orpha.net/ORDO/Orphanet_797	Other disease	http://www.ebi.ac.uk/efo/EFO_0000408	http://www.ebi.ac.uk/efo/EFO_0004611, http://www.ebi.ac.uk/efo/EFO_0004329	Biological process,Lipid or lipoprotein measurement	http://www.ebi.ac.uk/efo/EFO_0004732,http://purl.obolibrary.org/obo/GO_0008150
Nasal Cavity Polyp	alcohol drinking, high density lipoprotein cholesterol measurement	13	95	0	1	1	0.000755398	0.000755137	0.0412571	1	0.00934579	0.0185185	0.0137557	rs174566-rs174535	http://www.ebi.ac.uk/efo/EFO_1000391	Other disease	http://www.ebi.ac.uk/efo/EFO_0000408	http://www.ebi.ac.uk/efo/EFO_0004329, http://www.ebi.ac.uk/efo/EFO_0004612	Biological process,Lipid or lipoprotein measurement	http://purl.obolibrary.org/obo/GO_0008150,http://www.ebi.ac.uk/efo/EFO_0004732
Alzheimer's disease	hippocampal volume	95	13	1	0	1	0.000755398	0.000755137	0.0412571	1	0.00934579	0.0185185	0.0137557	rs429358	http://www.ebi.ac.uk/efo/EFO_0000249	Neurological disorder	http://www.ebi.ac.uk/efo/EFO_0000618	http://www.ebi.ac.uk/efo/EFO_0005035	Other measurement	http://www.ebi.ac.uk/efo/EFO_0001444
Alzheimer's disease	Antithrombotic agent use measurement	95	13	1	0	1	0.000755398	0.000755137	0.0412571	1	0.00934579	0.0185185	0.0137557	rs7412	http://www.ebi.ac.uk/efo/EFO_0000249	Neurological disorder	http://www.ebi.ac.uk/efo/EFO_0000618	http://www.ebi.ac.uk/efo/EFO_0009925	Other measurement	http://www.ebi.ac.uk/efo/EFO_0001444
age at menarche	neutrophil count	378	171	0	2	2	0.0395364	0.000755144	0.0412571	1	0.00365631	0.00728597	0.00732152	rs1933437-rs34061361|rs10995477-rs7073746	http://www.ebi.ac.uk/efo/EFO_0004703	Other measurement	http://www.ebi.ac.uk/efo/EFO_0001444	http://www.ebi.ac.uk/efo/EFO_0004833	Hematological measurement	http://www.ebi.ac.uk/efo/EFO_0004503
Peptic ulcer and gastro-oesophageal reflux disease (GORD) drug use measurement	household income	5	247	0	1	1	0.000755398	0.000755171	0.0412571	1	0.00398406	0.00793651	0.00559389	rs10876864-rs11171710	http://www.ebi.ac.uk/efo/EFO_0009923	Other measurement	http://www.ebi.ac.uk/efo/EFO_0001444	http://www.ebi.ac.uk/efo/EFO_0009695	Other trait	http://www.ebi.ac.uk/efo/EFO_0000001
alkaline phosphatase measurement, liver enzyme measurement	household income	5	247	0	1	1	0.000755398	0.000755171	0.0412571	1	0.00398406	0.00793651	0.00559389	rs7924036-rs12355784	http://www.ebi.ac.uk/efo/EFO_0004533, http://www.ebi.ac.uk/efo/EFO_0004582	Liver enzyme measurement,Other measurement	http://www.ebi.ac.uk/efo/EFO_0004582,http://www.ebi.ac.uk/efo/EFO_0001444	http://www.ebi.ac.uk/efo/EFO_0009695	Other trait	http://www.ebi.ac.uk/efo/EFO_0000001
fetal hemoglobin measurement, Sickle cell anemia	household income	5	247	0	1	1	0.000755398	0.000755171	0.0412571	1	0.00398406	0.00793651	0.00559389	rs7599488-rs10189857	http://www.ebi.ac.uk/efo/EFO_0004576, http://www.orpha.net/ORDO/Orphanet_232	Hematological measurement,Other disease	http://www.ebi.ac.uk/efo/EFO_0004503,http://www.ebi.ac.uk/efo/EFO_0000408	http://www.ebi.ac.uk/efo/EFO_0009695	Other trait	http://www.ebi.ac.uk/efo/EFO_0000001
central corneal thickness	type II diabetes mellitus	107	605	0	2	2	0.0395957	0.000755568	0.0412782	1	0.0028169	0.00561798	0.00562644	rs10097617-rs7823059|rs2280141-rs4311997	http://www.ebi.ac.uk/efo/EFO_0005213	Other measurement	http://www.ebi.ac.uk/efo/EFO_0001444	http://www.ebi.ac.uk/efo/EFO_0001360	Metabolic disorder	http://www.ebi.ac.uk/efo/EFO_0000589
respiratory system disease	white matter integrity	103	12	0	1	1	0.00075601	0.00075575	0.0412805	1	0.00877193	0.0173913	0.0128775	rs72938315-rs76122535	http://www.ebi.ac.uk/efo/EFO_0000684	Other disease	http://www.ebi.ac.uk/efo/EFO_0000408	http://www.ebi.ac.uk/efo/EFO_0004641	Other measurement	http://www.ebi.ac.uk/efo/EFO_0001444
respiratory system disease	self rated health	103	12	0	1	1	0.00075601	0.00075575	0.0412805	1	0.00877193	0.0173913	0.0128775	rs17637472-rs9889262	http://www.ebi.ac.uk/efo/EFO_0000684	Other disease	http://www.ebi.ac.uk/efo/EFO_0000408	http://www.ebi.ac.uk/efo/EFO_0004778	Other trait	http://www.ebi.ac.uk/efo/EFO_0000001
respiratory system disease	smoking status measurement, forced expiratory volume	103	12	1	0	1	0.00075601	0.00075575	0.0412805	1	0.00877193	0.0173913	0.0128775	rs34712979	http://www.ebi.ac.uk/efo/EFO_0000684	Other disease	http://www.ebi.ac.uk/efo/EFO_0000408	http://www.ebi.ac.uk/efo/EFO_0006527, http://www.ebi.ac.uk/efo/EFO_0004314	Other measurement	http://www.ebi.ac.uk/efo/EFO_0001444
factor VII measurement	respiratory system disease	12	103	0	1	1	0.00075601	0.00075575	0.0412805	1	0.00877193	0.0173913	0.0128775	rs11495981-rs498475	http://www.ebi.ac.uk/efo/EFO_0004619	Other measurement	http://www.ebi.ac.uk/efo/EFO_0001444	http://www.ebi.ac.uk/efo/EFO_0000684	Other disease	http://www.ebi.ac.uk/efo/EFO_0000408
leptin measurement, type II diabetes mellitus	respiratory system disease	12	103	0	1	1	0.00075601	0.00075575	0.0412805	1	0.00877193	0.0173913	0.0128775	rs2488075-rs2497318	http://www.ebi.ac.uk/efo/EFO_0005000, http://www.ebi.ac.uk/efo/EFO_0001360	Other measurement,Metabolic disorder	http://www.ebi.ac.uk/efo/EFO_0000589,http://www.ebi.ac.uk/efo/EFO_0001444	http://www.ebi.ac.uk/efo/EFO_0000684	Other disease	http://www.ebi.ac.uk/efo/EFO_0000408
basophil count, eosinophil count	fatty acid desaturase enzyme activity measurement	206	6	0	1	1	0.00075601	0.000755773	0.0412805	1	0.00473934	0.00943396	0.00673772	rs174549-rs174548	http://www.ebi.ac.uk/efo/EFO_0005090, http://www.ebi.ac.uk/efo/EFO_0004842	Inflammatory measurement,Hematological measurement	http://www.ebi.ac.uk/efo/EFO_0004872,http://www.ebi.ac.uk/efo/EFO_0004503	http://www.ebi.ac.uk/efo/EFO_0009791	Other measurement	http://www.ebi.ac.uk/efo/EFO_0001444
basophil count, eosinophil count	delta-5 desaturase measurement, response to polyunsaturated fatty acid supplementation	206	6	0	1	1	0.00075601	0.000755773	0.0412805	1	0.00473934	0.00943396	0.00673772	rs174566-rs174548	http://www.ebi.ac.uk/efo/EFO_0005090, http://www.ebi.ac.uk/efo/EFO_0004842	Inflammatory measurement,Hematological measurement	http://www.ebi.ac.uk/efo/EFO_0004872,http://www.ebi.ac.uk/efo/EFO_0004503	http://www.ebi.ac.uk/efo/EFO_0007764, http://www.ebi.ac.uk/efo/EFO_0009131	Biological process,Other measurement	http://purl.obolibrary.org/obo/GO_0008150,http://www.ebi.ac.uk/efo/EFO_0001444
basophil count, eosinophil count	docosapentaenoic acid measurement	206	6	0	1	1	0.00075601	0.000755773	0.0412805	1	0.00473934	0.00943396	0.00673772	rs174547-rs174548	http://www.ebi.ac.uk/efo/EFO_0005090, http://www.ebi.ac.uk/efo/EFO_0004842	Inflammatory measurement,Hematological measurement	http://www.ebi.ac.uk/efo/EFO_0004872,http://www.ebi.ac.uk/efo/EFO_0004503	http://www.ebi.ac.uk/efo/EFO_0006809	Lipid or lipoprotein measurement	http://www.ebi.ac.uk/efo/EFO_0004529
basophil count, eosinophil count	eicosapentaenoic acid measurement	206	6	0	1	1	0.00075601	0.000755773	0.0412805	1	0.00473934	0.00943396	0.00673772	rs174538-rs174548	http://www.ebi.ac.uk/efo/EFO_0005090, http://www.ebi.ac.uk/efo/EFO_0004842	Inflammatory measurement,Hematological measurement	http://www.ebi.ac.uk/efo/EFO_0004872,http://www.ebi.ac.uk/efo/EFO_0004503	http://www.ebi.ac.uk/efo/EFO_0007760	Lipid or lipoprotein measurement	http://www.ebi.ac.uk/efo/EFO_0004529
basophil count, eosinophil count	multiple sclerosis, chronic lymphocytic leukemia	206	6	0	1	1	0.00075601	0.000755773	0.0412805	1	0.00473934	0.00943396	0.00673772	rs6793295-rs9811216	http://www.ebi.ac.uk/efo/EFO_0005090, http://www.ebi.ac.uk/efo/EFO_0004842	Inflammatory measurement,Hematological measurement	http://www.ebi.ac.uk/efo/EFO_0004872,http://www.ebi.ac.uk/efo/EFO_0004503	http://www.ebi.ac.uk/efo/EFO_0003885, http://www.ebi.ac.uk/efo/EFO_0000095	Cancer,Immune system disorder	http://www.ebi.ac.uk/efo/EFO_0000616,http://www.ebi.ac.uk/efo/EFO_0000540
basophil count, eosinophil count	fetal hemoglobin measurement	206	6	0	1	1	0.00075601	0.000755773	0.0412805	1	0.00473934	0.00943396	0.00673772	rs6920211-rs9399137	http://www.ebi.ac.uk/efo/EFO_0005090, http://www.ebi.ac.uk/efo/EFO_0004842	Inflammatory measurement,Hematological measurement	http://www.ebi.ac.uk/efo/EFO_0004872,http://www.ebi.ac.uk/efo/EFO_0004503	http://www.ebi.ac.uk/efo/EFO_0004576	Hematological measurement	http://www.ebi.ac.uk/efo/EFO_0004503
basophil count, eosinophil count	lipid measurement, blood metabolite measurement	206	6	0	1	1	0.00075601	0.000755773	0.0412805	1	0.00473934	0.00943396	0.00673772	rs174547-rs174548	http://www.ebi.ac.uk/efo/EFO_0005090, http://www.ebi.ac.uk/efo/EFO_0004842	Inflammatory measurement,Hematological measurement	http://www.ebi.ac.uk/efo/EFO_0004872,http://www.ebi.ac.uk/efo/EFO_0004503	http://www.ebi.ac.uk/efo/EFO_0004529, http://www.ebi.ac.uk/efo/EFO_0005664	Other measurement	http://www.ebi.ac.uk/efo/EFO_0001444
basophil count, eosinophil count	interleukin 18 receptor 1 measurement	206	6	0	1	1	0.00075601	0.000755773	0.0412805	1	0.00473934	0.00943396	0.00673772	rs2058622-rs34020101	http://www.ebi.ac.uk/efo/EFO_0005090, http://www.ebi.ac.uk/efo/EFO_0004842	Inflammatory measurement,Hematological measurement	http://www.ebi.ac.uk/efo/EFO_0004872,http://www.ebi.ac.uk/efo/EFO_0004503	http://www.ebi.ac.uk/efo/EFO_0008178	Other measurement	http://www.ebi.ac.uk/efo/EFO_0001444
basophil count, eosinophil count	omega-6 polyunsaturated fatty acid measurement	206	6	0	1	1	0.00075601	0.000755773	0.0412805	1	0.00473934	0.00943396	0.00673772	rs174547-rs174548	http://www.ebi.ac.uk/efo/EFO_0005090, http://www.ebi.ac.uk/efo/EFO_0004842	Inflammatory measurement,Hematological measurement	http://www.ebi.ac.uk/efo/EFO_0004872,http://www.ebi.ac.uk/efo/EFO_0004503	http://www.ebi.ac.uk/efo/EFO_0005680	Lipid or lipoprotein measurement	http://www.ebi.ac.uk/efo/EFO_0004529
risk-taking behaviour	uric acid measurement	514	126	0	2	2	0.0396134	0.000757046	0.0413494	1	0.0031348	0.00625	0.00626792	rs760077-rs4072037|rs601676-rs963837	http://www.ebi.ac.uk/efo/EFO_0008579	Biological process	http://purl.obolibrary.org/obo/GO_0008150	http://www.ebi.ac.uk/efo/EFO_0004761	Cardiovascular measurement	http://www.ebi.ac.uk/efo/EFO_0004298
Alopecia	household income	262	247	1	1	2	0.0395828	0.000757352	0.0413655	1	0.00394477	0.00785855	0.00790508	rs112385572-rs17689966-rs16940672|rs9388490	http://www.orpha.net/ORDO/Orphanet_79364	Other disease	http://www.ebi.ac.uk/efo/EFO_0000408	http://www.ebi.ac.uk/efo/EFO_0009695	Other trait	http://www.ebi.ac.uk/efo/EFO_0000001
central nervous system cancer, glioma	serum non-albumin protein measurement	21	59	0	1	1	0.000757845	0.000757576	0.0413765	1	0.0126582	0.025	0.0188511	rs4975538-rs10069690	http://www.ebi.ac.uk/efo/EFO_0000326, http://www.ebi.ac.uk/efo/EFO_0005543	Cancer	http://www.ebi.ac.uk/efo/EFO_0000616	http://www.ebi.ac.uk/efo/EFO_0004568	Other measurement	http://www.ebi.ac.uk/efo/EFO_0001444
Beta blocking agent use measurement	systemic juvenile idiopathic arthritis, polyarticular juvenile idiopathic arthritis, rheumatoid factor negative, oligoarticular juvenile idiopathic arthritis	59	21	0	1	1	0.000757845	0.000757576	0.0413765	1	0.0126582	0.025	0.0188511	rs7310615-rs7137828-rs11066301	http://www.ebi.ac.uk/efo/EFO_0009929	Other measurement	http://www.ebi.ac.uk/efo/EFO_0001444	http://www.ebi.ac.uk/efo/EFO_1001999, http://www.ebi.ac.uk/efo/EFO_1002020, http://www.ebi.ac.uk/efo/EFO_1002019	Immune system disorder	http://www.ebi.ac.uk/efo/EFO_0000540
endometrial carcinoma	low density lipoprotein cholesterol measurement, alcohol consumption measurement	20	62	0	1	1	0.000758456	0.000758187	0.0414014	1	0.0123457	0.0243902	0.0183691	rs3184504-rs7310615	http://www.ebi.ac.uk/efo/EFO_1001512	Cancer	http://www.ebi.ac.uk/efo/EFO_0000616	http://www.ebi.ac.uk/efo/EFO_0004611, http://www.ebi.ac.uk/efo/EFO_0007878	Other measurement,Lipid or lipoprotein measurement	http://www.ebi.ac.uk/efo/EFO_0004732,http://www.ebi.ac.uk/efo/EFO_0001444
immunoglobulin isotype switching measurement	low density lipoprotein cholesterol measurement, alcohol consumption measurement	20	62	0	1	1	0.000758456	0.000758187	0.0414014	1	0.0123457	0.0243902	0.0183691	rs1265565-rs7310615	http://www.ebi.ac.uk/efo/EFO_0010128	Other measurement	http://www.ebi.ac.uk/efo/EFO_0001444	http://www.ebi.ac.uk/efo/EFO_0004611, http://www.ebi.ac.uk/efo/EFO_0007878	Other measurement,Lipid or lipoprotein measurement	http://www.ebi.ac.uk/efo/EFO_0004732,http://www.ebi.ac.uk/efo/EFO_0001444
Alzheimer's disease, high density lipoprotein cholesterol measurement	low density lipoprotein cholesterol measurement, alcohol consumption measurement	20	62	0	1	1	0.000758456	0.000758187	0.0414014	1	0.0123457	0.0243902	0.0183691	rs2575876-rs2740488	http://www.ebi.ac.uk/efo/EFO_0000249, http://www.ebi.ac.uk/efo/EFO_0004612	Neurological disorder,Lipid or lipoprotein measurement	http://www.ebi.ac.uk/efo/EFO_0000618,http://www.ebi.ac.uk/efo/EFO_0004732	http://www.ebi.ac.uk/efo/EFO_0004611, http://www.ebi.ac.uk/efo/EFO_0007878	Other measurement,Lipid or lipoprotein measurement	http://www.ebi.ac.uk/efo/EFO_0004732,http://www.ebi.ac.uk/efo/EFO_0001444
C-reactive protein measurement, high density lipoprotein cholesterol measurement	basophil percentage of granulocytes	20	62	0	1	1	0.000758456	0.000758187	0.0414014	1	0.0123457	0.0243902	0.0183691	rs55739257-rs10761731	http://www.ebi.ac.uk/efo/EFO_0004458, http://www.ebi.ac.uk/efo/EFO_0004612	Inflammatory measurement,Lipid or lipoprotein measurement	http://www.ebi.ac.uk/efo/EFO_0004732,http://www.ebi.ac.uk/efo/EFO_0004872	http://www.ebi.ac.uk/efo/EFO_0007995	Inflammatory measurement	http://www.ebi.ac.uk/efo/EFO_0004872
allergic rhinitis	endometrial carcinoma	62	20	0	1	1	0.000758456	0.000758187	0.0414014	1	0.0123457	0.0243902	0.0183691	rs35350651-rs3184504	http://www.ebi.ac.uk/efo/EFO_0005854	Immune system disorder	http://www.ebi.ac.uk/efo/EFO_0000540	http://www.ebi.ac.uk/efo/EFO_1001512	Cancer	http://www.ebi.ac.uk/efo/EFO_0000616
basophil percentage of granulocytes	central nervous system cancer	62	20	0	1	1	0.000758456	0.000758187	0.0414014	1	0.0123457	0.0243902	0.0183691	rs4295627-rs10100356	http://www.ebi.ac.uk/efo/EFO_0007995	Inflammatory measurement	http://www.ebi.ac.uk/efo/EFO_0004872	http://www.ebi.ac.uk/efo/EFO_0000326	Cancer	http://www.ebi.ac.uk/efo/EFO_0000616
allergic rhinitis	cataract	62	20	0	1	1	0.000758456	0.000758187	0.0414014	1	0.0123457	0.0243902	0.0183691	rs34004019-rs9273404	http://www.ebi.ac.uk/efo/EFO_0005854	Immune system disorder	http://www.ebi.ac.uk/efo/EFO_0000540	http://www.ebi.ac.uk/efo/EFO_0001059	Other disease	http://www.ebi.ac.uk/efo/EFO_0000408
optic disc size measurement	total cortical area measurement	124	10	0	1	1	0.000758456	0.000758199	0.0414014	1	0.0075188	0.0149254	0.0109647	rs11759026-rs112166936	http://www.ebi.ac.uk/efo/EFO_0004832	Other measurement	http://www.ebi.ac.uk/efo/EFO_0001444	http://www.ebi.ac.uk/efo/EFO_0008381	Other measurement	http://www.ebi.ac.uk/efo/EFO_0001444
aspirin use measurement	optic disc size measurement	10	124	0	1	1	0.000758456	0.000758199	0.0414014	1	0.0075188	0.0149254	0.0109647	rs1831733-rs7865618	http://www.ebi.ac.uk/efo/EFO_0007013	Other measurement	http://www.ebi.ac.uk/efo/EFO_0001444	http://www.ebi.ac.uk/efo/EFO_0004832	Other measurement	http://www.ebi.ac.uk/efo/EFO_0001444
age at first birth measurement	optic disc size measurement	10	124	0	1	1	0.000758456	0.000758199	0.0414014	1	0.0075188	0.0149254	0.0109647	rs293566-rs911526	http://www.ebi.ac.uk/efo/EFO_0009101	Other measurement	http://www.ebi.ac.uk/efo/EFO_0001444	http://www.ebi.ac.uk/efo/EFO_0004832	Other measurement	http://www.ebi.ac.uk/efo/EFO_0001444
diabetes mellitus, urinary albumin to creatinine ratio	granulocyte count	8	155	0	1	1	0.000758456	0.000758206	0.0414014	1	0.00617284	0.0122699	0.00891497	rs780093-rs1260326	http://www.ebi.ac.uk/efo/EFO_0000400, http://www.ebi.ac.uk/efo/EFO_0007778	Metabolic disorder,Other measurement	http://www.ebi.ac.uk/efo/EFO_0000589,http://www.ebi.ac.uk/efo/EFO_0001444	http://www.ebi.ac.uk/efo/EFO_0007987	Hematological measurement	http://www.ebi.ac.uk/efo/EFO_0004503
autoimmune thyroid disease, type I diabetes mellitus	granulocyte count	8	155	1	0	1	0.000758456	0.000758206	0.0414014	1	0.00617284	0.0122699	0.00891497	rs2476601	http://www.ebi.ac.uk/efo/EFO_0006812, http://www.ebi.ac.uk/efo/EFO_0001359	Metabolic disorder,Immune system disorder	http://www.ebi.ac.uk/efo/EFO_0000589,http://www.ebi.ac.uk/efo/EFO_0000540	http://www.ebi.ac.uk/efo/EFO_0007987	Hematological measurement	http://www.ebi.ac.uk/efo/EFO_0004503
amino acid measurement	granulocyte count	8	155	1	0	1	0.000758456	0.000758206	0.0414014	1	0.00617284	0.0122699	0.00891497	rs1260326	http://www.ebi.ac.uk/efo/EFO_0005134	Other measurement	http://www.ebi.ac.uk/efo/EFO_0001444	http://www.ebi.ac.uk/efo/EFO_0007987	Hematological measurement	http://www.ebi.ac.uk/efo/EFO_0004503
Ischemic stroke, venous thromboembolism, stroke, Abnormal thrombosis, deep vein thrombosis, pulmonary embolism	granulocyte count	8	155	0	1	1	0.000758456	0.000758206	0.0414014	1	0.00617284	0.0122699	0.00891497	rs635634-rs529565	http://purl.obolibrary.org/obo/HP_0002140, http://www.ebi.ac.uk/efo/EFO_0004286, http://www.ebi.ac.uk/efo/EFO_0000712, http://purl.obolibrary.org/obo/HP_0001977, http://www.ebi.ac.uk/efo/EFO_0003907, http://www.ebi.ac.uk/efo/EFO_0003827	Cardiovascular disease,Other trait	http://www.ebi.ac.uk/efo/EFO_0000001,http://www.ebi.ac.uk/efo/EFO_0000319	http://www.ebi.ac.uk/efo/EFO_0007987	Hematological measurement	http://www.ebi.ac.uk/efo/EFO_0004503
granulocyte count	osteitis deformans	155	8	0	1	1	0.000758456	0.000758206	0.0414014	1	0.00617284	0.0122699	0.00891497	rs10498635-rs11624512	http://www.ebi.ac.uk/efo/EFO_0007987	Hematological measurement	http://www.ebi.ac.uk/efo/EFO_0004503	http://www.ebi.ac.uk/efo/EFO_0004261	Other disease	http://www.ebi.ac.uk/efo/EFO_0000408
diffuse plaque measurement	response to anti-thyroid drug, Drug-induced agranulocytosis	310	4	0	1	1	0.000758456	0.000758241	0.041402	1	0.00319489	0.00636943	0.00440288	rs652888-rs486416	http://www.ebi.ac.uk/efo/EFO_0010699	Other measurement	http://www.ebi.ac.uk/efo/EFO_0001444	http://www.ebi.ac.uk/efo/EFO_0007838, http://purl.obolibrary.org/obo/HP_0012235	Other trait,Response to drug	http://www.ebi.ac.uk/efo/EFO_0000001,http://purl.obolibrary.org/obo/GO_0042493
diffuse plaque measurement	hepatocyte growth factor-like protein measurement	310	4	1	0	1	0.000758456	0.000758241	0.041402	1	0.00319489	0.00636943	0.00440288	rs6442112	http://www.ebi.ac.uk/efo/EFO_0010699	Other measurement	http://www.ebi.ac.uk/efo/EFO_0001444	http://www.ebi.ac.uk/efo/EFO_0008154	Other measurement	http://www.ebi.ac.uk/efo/EFO_0001444
childhood onset asthma	hair color	257	252	0	2	2	0.0396134	0.000758512	0.0414162	1	0.00394477	0.00785855	0.0079051	rs9391997-rs4246064|rs4683605-rs7625643	http://www.ebi.ac.uk/efo/EFO_0004591	Other disease	http://www.ebi.ac.uk/efo/EFO_0000408	http://www.ebi.ac.uk/efo/EFO_0003924	Other trait	http://www.ebi.ac.uk/efo/EFO_0000001
large artery stroke, coronary heart disease	primary biliary cirrhosis	17	73	0	1	1	0.000759068	0.0007588	0.0414313	1	0.011236	0.0222222	0.0166596	rs11065979-rs11065987	http://www.ebi.ac.uk/efo/EFO_0005524, http://www.ebi.ac.uk/efo/EFO_0001645	Cardiovascular disease	http://www.ebi.ac.uk/efo/EFO_0000319	http://www.ebi.ac.uk/efo/EFO_1001486	Cancer	http://www.ebi.ac.uk/efo/EFO_0000616
chin morphology measurement	osteoarthritis, hip, osteoarthritis, knee	46	27	0	1	1	0.000759679	0.000759408	0.0414614	1	0.0138889	0.0273973	0.0207549	rs4237150-rs10758594	http://www.ebi.ac.uk/efo/EFO_0007842	Other measurement	http://www.ebi.ac.uk/efo/EFO_0001444	http://www.ebi.ac.uk/efo/EFO_1000786, http://www.ebi.ac.uk/efo/EFO_0004616	Other disease	http://www.ebi.ac.uk/efo/EFO_0000408
IGA glomerulonephritis	creatine kinase measurement	23	54	0	1	1	0.000759679	0.000759409	0.0414614	1	0.0131579	0.025974	0.019624	rs2412971-rs5763790	http://www.ebi.ac.uk/efo/EFO_0004194	Other disease	http://www.ebi.ac.uk/efo/EFO_0000408	http://www.ebi.ac.uk/efo/EFO_0004534	Cardiovascular measurement	http://www.ebi.ac.uk/efo/EFO_0004298
IGA glomerulonephritis	lung carcinoma	23	54	0	1	1	0.000759679	0.000759409	0.0414614	1	0.0131579	0.025974	0.019624	rs2412971-rs36600	http://www.ebi.ac.uk/efo/EFO_0004194	Other disease	http://www.ebi.ac.uk/efo/EFO_0000408	http://www.ebi.ac.uk/efo/EFO_0001071	Cancer	http://www.ebi.ac.uk/efo/EFO_0000616
creatine kinase measurement	total cholesterol measurement, hematocrit, stroke, ventricular rate measurement, coronary heart disease, body mass index, atrial fibrillation, high density lipoprotein cholesterol measurement, cancer, diastolic blood pressure, triglyceride measurement, systolic blood pressure, heart failure, diabetes mellitus, glucose measurement, mortality	54	23	0	1	1	0.000759679	0.000759409	0.0414614	1	0.0131579	0.025974	0.019624	rs780094-rs4665988	http://www.ebi.ac.uk/efo/EFO_0004534	Cardiovascular measurement	http://www.ebi.ac.uk/efo/EFO_0004298	http://www.ebi.ac.uk/efo/EFO_0004574, http://www.ebi.ac.uk/efo/EFO_0004348, http://www.ebi.ac.uk/efo/EFO_0000712, http://www.ebi.ac.uk/efo/EFO_0007928, http://www.ebi.ac.uk/efo/EFO_0001645, http://www.ebi.ac.uk/efo/EFO_0004340, http://www.ebi.ac.uk/efo/EFO_0000275, http://www.ebi.ac.uk/efo/EFO_0004612, http://www.ebi.ac.uk/efo/EFO_0000311, http://www.ebi.ac.uk/efo/EFO_0006336, http://www.ebi.ac.uk/efo/EFO_0004530, http://www.ebi.ac.uk/efo/EFO_0006335, http://www.ebi.ac.uk/efo/EFO_0003144, http://www.ebi.ac.uk/efo/EFO_0000400, http://www.ebi.ac.uk/efo/EFO_0004468, http://www.ebi.ac.uk/efo/EFO_0004352	Body measurement,Lipid or lipoprotein measurement,Cancer,Other measurement,Metabolic disorder,Cardiovascular measurement,Cardiovascular disease,Hematological measurement	http://www.ebi.ac.uk/efo/EFO_0004529,http://www.ebi.ac.uk/efo/EFO_0004324,http://www.ebi.ac.uk/efo/EFO_0004503,http://www.ebi.ac.uk/efo/EFO_0004732,http://www.ebi.ac.uk/efo/EFO_0000616,http://www.ebi.ac.uk/efo/EFO_0004298,http://www.ebi.ac.uk/efo/EFO_0000319,http://www.ebi.ac.uk/efo/EFO_0001444,http://www.ebi.ac.uk/efo/EFO_0000589
lung carcinoma	myositis	54	23	0	1	1	0.000759679	0.000759409	0.0414614	1	0.0131579	0.025974	0.019624	rs501942-rs3129843	http://www.ebi.ac.uk/efo/EFO_0001071	Cancer	http://www.ebi.ac.uk/efo/EFO_0000616	http://www.ebi.ac.uk/efo/EFO_0000783	Immune system disorder	http://www.ebi.ac.uk/efo/EFO_0000540
monocyte count	smoking initiation	269	241	0	2	2	0.0396532	0.00076001	0.0414936	1	0.00393701	0.00784314	0.00788942	rs4766578-rs653178|rs4911241-rs1555133	http://www.ebi.ac.uk/efo/EFO_0005091	Hematological measurement	http://www.ebi.ac.uk/efo/EFO_0004503	http://www.ebi.ac.uk/efo/EFO_0005670	Biological process	http://purl.obolibrary.org/obo/GO_0008150
basal cell carcinoma	immune system disease	83	15	1	0	1	0.000761514	0.000761247	0.0415605	1	0.0103093	0.0204082	0.0152366	rs2476601	http://www.ebi.ac.uk/efo/EFO_0004193	Cancer	http://www.ebi.ac.uk/efo/EFO_0000616	http://www.ebi.ac.uk/efo/EFO_0000540	Other disease	http://www.ebi.ac.uk/efo/EFO_0000408
albuminuria	mean corpuscular hemoglobin	71	918	2	0	2	0.0398667	0.000762744	0.0416207	1	0.00202634	0.00404449	0.00403409	rs1047891|rs28601761	http://www.ebi.ac.uk/efo/EFO_0004285	Other trait	http://www.ebi.ac.uk/efo/EFO_0000001	http://www.ebi.ac.uk/efo/EFO_0004527	Hematological measurement	http://www.ebi.ac.uk/efo/EFO_0004503
HDL cholesterol change measurement, physical activity	age at first sexual intercourse measurement	39	32	0	1	1	0.000763349	0.000763074	0.0416207	1	0.0142857	0.028169	0.0213717	rs2188151-rs2013208	http://www.ebi.ac.uk/efo/EFO_0007805, http://www.ebi.ac.uk/efo/EFO_0003940	Biological process,Lipid or lipoprotein measurement	http://www.ebi.ac.uk/efo/EFO_0004732,http://purl.obolibrary.org/obo/GO_0008150	http://www.ebi.ac.uk/efo/EFO_0009749	Other measurement	http://www.ebi.ac.uk/efo/EFO_0001444
HDL cholesterol change measurement, physical activity	feeling emotionally hurt measurement	39	32	0	1	1	0.000763349	0.000763074	0.0416207	1	0.0142857	0.028169	0.0213717	rs10850379-rs2058804	http://www.ebi.ac.uk/efo/EFO_0007805, http://www.ebi.ac.uk/efo/EFO_0003940	Biological process,Lipid or lipoprotein measurement	http://www.ebi.ac.uk/efo/EFO_0004732,http://purl.obolibrary.org/obo/GO_0008150	http://www.ebi.ac.uk/efo/EFO_0009599	Other measurement	http://www.ebi.ac.uk/efo/EFO_0001444
age at first sexual intercourse measurement	social interaction measurement	32	39	0	1	1	0.000763349	0.000763074	0.0416207	1	0.0142857	0.028169	0.0213717	rs7627971-rs57401290	http://www.ebi.ac.uk/efo/EFO_0009749	Other measurement	http://www.ebi.ac.uk/efo/EFO_0001444	http://www.ebi.ac.uk/efo/EFO_0009592	Other measurement	http://www.ebi.ac.uk/efo/EFO_0001444
body weight	multisite chronic pain	32	39	0	1	1	0.000763349	0.000763074	0.0416207	1	0.0142857	0.028169	0.0213717	rs6907508-rs112540634	http://www.ebi.ac.uk/efo/EFO_0004338	Body measurement	http://www.ebi.ac.uk/efo/EFO_0004324	http://www.ebi.ac.uk/efo/EFO_0010100	Other trait	http://www.ebi.ac.uk/efo/EFO_0000001
QRS complex, QRS duration	low density lipoprotein cholesterol measurement, physical activity	32	39	0	1	1	0.000763349	0.000763074	0.0416207	1	0.0142857	0.028169	0.0213717	rs174577-rs174568	http://www.ebi.ac.uk/efo/EFO_0005054, http://www.ebi.ac.uk/efo/EFO_0005055	Cardiovascular measurement	http://www.ebi.ac.uk/efo/EFO_0004298	http://www.ebi.ac.uk/efo/EFO_0004611, http://www.ebi.ac.uk/efo/EFO_0003940	Biological process,Lipid or lipoprotein measurement	http://www.ebi.ac.uk/efo/EFO_0004732,http://purl.obolibrary.org/obo/GO_0008150
body weight	pulse pressure measurement, alcohol drinking	32	39	0	1	1	0.000763349	0.000763074	0.0416207	1	0.0142857	0.028169	0.0213717	rs9928094-rs8050136	http://www.ebi.ac.uk/efo/EFO_0004338	Body measurement	http://www.ebi.ac.uk/efo/EFO_0004324	http://www.ebi.ac.uk/efo/EFO_0005763, http://www.ebi.ac.uk/efo/EFO_0004329	Biological process,Cardiovascular measurement	http://purl.obolibrary.org/obo/GO_0008150,http://www.ebi.ac.uk/efo/EFO_0004298
body weight	social interaction measurement	32	39	0	1	1	0.000763349	0.000763074	0.0416207	1	0.0142857	0.028169	0.0213717	rs36030660-rs12967135	http://www.ebi.ac.uk/efo/EFO_0004338	Body measurement	http://www.ebi.ac.uk/efo/EFO_0004324	http://www.ebi.ac.uk/efo/EFO_0009592	Other measurement	http://www.ebi.ac.uk/efo/EFO_0001444
body weight	osteoarthritis	32	39	0	1	1	0.000763349	0.000763074	0.0416207	1	0.0142857	0.028169	0.0213717	rs143384-rs2248393	http://www.ebi.ac.uk/efo/EFO_0004338	Body measurement	http://www.ebi.ac.uk/efo/EFO_0004324	http://www.ebi.ac.uk/efo/EFO_0002506	Other disease	http://www.ebi.ac.uk/efo/EFO_0000408
coffee consumption measurement	smoking status measurement, lung carcinoma	48	26	1	0	1	0.000763349	0.000763075	0.0416207	1	0.0136986	0.027027	0.0204624	rs56113850	http://www.ebi.ac.uk/efo/EFO_0006781	Other measurement	http://www.ebi.ac.uk/efo/EFO_0001444	http://www.ebi.ac.uk/efo/EFO_0006527, http://www.ebi.ac.uk/efo/EFO_0001071	Cancer,Other measurement	http://www.ebi.ac.uk/efo/EFO_0000616,http://www.ebi.ac.uk/efo/EFO_0001444
coffee consumption measurement	mosquito bite reaction size measurement	48	26	0	1	1	0.000763349	0.000763075	0.0416207	1	0.0136986	0.027027	0.0204624	rs3115670-rs586346	http://www.ebi.ac.uk/efo/EFO_0006781	Other measurement	http://www.ebi.ac.uk/efo/EFO_0001444	http://www.ebi.ac.uk/efo/EFO_0008378	Other measurement	http://www.ebi.ac.uk/efo/EFO_0001444
cutaneous melanoma, hair color	stroke	48	26	0	1	1	0.000763349	0.000763075	0.0416207	1	0.0136986	0.027027	0.0204624	rs10811650-rs7859727	http://www.ebi.ac.uk/efo/EFO_0000389, http://www.ebi.ac.uk/efo/EFO_0003924	Cancer,Other trait	http://www.ebi.ac.uk/efo/EFO_0000616,http://www.ebi.ac.uk/efo/EFO_0000001	http://www.ebi.ac.uk/efo/EFO_0000712	Cardiovascular disease	http://www.ebi.ac.uk/efo/EFO_0000319
autosomal dominant compelling helio-ophthalmic outburst syndrome	heart rate	52	24	0	1	1	0.000763349	0.000763076	0.0416207	1	0.0133333	0.0263158	0.0198973	rs4811602-rs6127471	http://www.ebi.ac.uk/efo/EFO_0007887	Other trait	http://www.ebi.ac.uk/efo/EFO_0000001	http://www.ebi.ac.uk/efo/EFO_0004326	Cardiovascular measurement	http://www.ebi.ac.uk/efo/EFO_0004298
Ischemic stroke	response to bronchodilator, FEV/FEC ratio	24	52	0	1	1	0.000763349	0.000763076	0.0416207	1	0.0133333	0.0263158	0.0198973	rs2005108-rs737693	http://purl.obolibrary.org/obo/HP_0002140	Other trait	http://www.ebi.ac.uk/efo/EFO_0000001	http://purl.obolibrary.org/obo/GO_0097366, http://www.ebi.ac.uk/efo/EFO_0004713	Other measurement,Response to drug	http://purl.obolibrary.org/obo/GO_0042493,http://www.ebi.ac.uk/efo/EFO_0001444
QT interval	fasting blood glucose measurement, HOMA-B, fasting blood insulin measurement	78	16	0	1	1	0.000763349	0.00076308	0.0416207	1	0.0107527	0.0212766	0.0159188	rs174535-rs174583	http://www.ebi.ac.uk/efo/EFO_0004682	Cardiovascular measurement	http://www.ebi.ac.uk/efo/EFO_0004298	http://www.ebi.ac.uk/efo/EFO_0004465, http://www.ebi.ac.uk/efo/EFO_0004469, http://www.ebi.ac.uk/efo/EFO_0004466	Other measurement	http://www.ebi.ac.uk/efo/EFO_0001444
Eczema, allergic rhinitis, asthma	membranous glomerulonephritis	78	16	0	1	1	0.000763349	0.00076308	0.0416207	1	0.0107527	0.0212766	0.0159188	rs230540-rs230504	http://purl.obolibrary.org/obo/HP_0000964, http://www.ebi.ac.uk/efo/EFO_0005854, http://www.ebi.ac.uk/efo/EFO_0000270	Immune system disorder,Other trait,Other disease	http://www.ebi.ac.uk/efo/EFO_0000001,http://www.ebi.ac.uk/efo/EFO_0000408,http://www.ebi.ac.uk/efo/EFO_0000540	http://www.ebi.ac.uk/efo/EFO_0004254	Other disease	http://www.ebi.ac.uk/efo/EFO_0000408
QT interval	ceramide measurement	78	16	0	1	1	0.000763349	0.00076308	0.0416207	1	0.0107527	0.0212766	0.0159188	rs11320420-rs174583	http://www.ebi.ac.uk/efo/EFO_0004682	Cardiovascular measurement	http://www.ebi.ac.uk/efo/EFO_0004298	http://www.ebi.ac.uk/efo/EFO_0010222	Lipid or lipoprotein measurement	http://www.ebi.ac.uk/efo/EFO_0004529
Eczema, allergic rhinitis, asthma	anti-neutrophil antibody associated vasculitis	78	16	0	1	1	0.000763349	0.00076308	0.0416207	1	0.0107527	0.0212766	0.0159188	rs35242582-rs28407950	http://purl.obolibrary.org/obo/HP_0000964, http://www.ebi.ac.uk/efo/EFO_0005854, http://www.ebi.ac.uk/efo/EFO_0000270	Immune system disorder,Other trait,Other disease	http://www.ebi.ac.uk/efo/EFO_0000001,http://www.ebi.ac.uk/efo/EFO_0000408,http://www.ebi.ac.uk/efo/EFO_0000540	http://www.ebi.ac.uk/efo/EFO_0004826	Immune system disorder	http://www.ebi.ac.uk/efo/EFO_0000540
bladder carcinoma	keratinocyte carcinoma	16	78	0	1	1	0.000763349	0.00076308	0.0416207	1	0.0107527	0.0212766	0.0159188	rs401681-rs421284	http://www.ebi.ac.uk/efo/EFO_0000292	Cancer	http://www.ebi.ac.uk/efo/EFO_0000616	http://www.ebi.ac.uk/efo/EFO_0010176	Cancer	http://www.ebi.ac.uk/efo/EFO_0000616
body fat distribution	corneal resistance factor	104	12	1	0	1	0.000763349	0.000763085	0.0416207	1	0.00869565	0.0172414	0.0127649	rs72755233	http://www.ebi.ac.uk/efo/EFO_0004341	Body measurement	http://www.ebi.ac.uk/efo/EFO_0004324	http://www.ebi.ac.uk/efo/EFO_0010067	Other measurement	http://www.ebi.ac.uk/efo/EFO_0001444
Calcium channel blocker use measurement	beta-2 microglobulin measurement	104	12	1	0	1	0.000763349	0.000763085	0.0416207	1	0.00869565	0.0172414	0.0127649	rs3184504	http://www.ebi.ac.uk/efo/EFO_0009930	Other measurement	http://www.ebi.ac.uk/efo/EFO_0001444	http://www.ebi.ac.uk/efo/EFO_0005197	Other measurement	http://www.ebi.ac.uk/efo/EFO_0001444
Calcium channel blocker use measurement	sex interaction measurement, body mass index, age at assessment	104	12	0	1	1	0.000763349	0.000763085	0.0416207	1	0.00869565	0.0172414	0.0127649	rs62033406-rs9936385	http://www.ebi.ac.uk/efo/EFO_0009930	Other measurement	http://www.ebi.ac.uk/efo/EFO_0001444	http://www.ebi.ac.uk/efo/EFO_0008343, http://www.ebi.ac.uk/efo/EFO_0004340, http://www.ebi.ac.uk/efo/EFO_0008007	Other measurement,Body measurement	http://www.ebi.ac.uk/efo/EFO_0004324,http://www.ebi.ac.uk/efo/EFO_0001444
chronic kidney disease, urinary metabolite measurement	white matter integrity	104	12	0	1	1	0.000763349	0.000763085	0.0416207	1	0.00869565	0.0172414	0.0127649	rs34107459-rs374598428	http://www.ebi.ac.uk/efo/EFO_0003884, http://www.ebi.ac.uk/efo/EFO_0005116	Other measurement,Other disease	http://www.ebi.ac.uk/efo/EFO_0000408,http://www.ebi.ac.uk/efo/EFO_0001444	http://www.ebi.ac.uk/efo/EFO_0004641	Other measurement	http://www.ebi.ac.uk/efo/EFO_0001444
chronic kidney disease, urinary metabolite measurement	vitamin B12 measurement	104	12	0	1	1	0.000763349	0.000763085	0.0416207	1	0.00869565	0.0172414	0.0127649	rs9473555-rs12190495	http://www.ebi.ac.uk/efo/EFO_0003884, http://www.ebi.ac.uk/efo/EFO_0005116	Other measurement,Other disease	http://www.ebi.ac.uk/efo/EFO_0000408,http://www.ebi.ac.uk/efo/EFO_0001444	http://www.ebi.ac.uk/efo/EFO_0004620	Other measurement	http://www.ebi.ac.uk/efo/EFO_0001444
body fat distribution	generalised epilepsy	104	12	0	1	1	0.000763349	0.000763085	0.0416207	1	0.00869565	0.0172414	0.0127649	rs13011472-rs1402398	http://www.ebi.ac.uk/efo/EFO_0004341	Body measurement	http://www.ebi.ac.uk/efo/EFO_0004324	http://www.ebi.ac.uk/efo/EFO_0005917	Neurological disorder	http://www.ebi.ac.uk/efo/EFO_0000618
cigarettes per day measurement	sex interaction measurement, body mass index, age at assessment	104	12	0	1	1	0.000763349	0.000763085	0.0416207	1	0.00869565	0.0172414	0.0127649	rs6731872-rs2867125	http://www.ebi.ac.uk/efo/EFO_0006525	Other measurement	http://www.ebi.ac.uk/efo/EFO_0001444	http://www.ebi.ac.uk/efo/EFO_0008343, http://www.ebi.ac.uk/efo/EFO_0004340, http://www.ebi.ac.uk/efo/EFO_0008007	Other measurement,Body measurement	http://www.ebi.ac.uk/efo/EFO_0004324,http://www.ebi.ac.uk/efo/EFO_0001444
Calcium channel blocker use measurement	free cholesterol measurement, low density lipoprotein cholesterol measurement	104	12	0	1	1	0.000763349	0.000763085	0.0416207	1	0.00869565	0.0172414	0.0127649	rs7412-rs1065853	http://www.ebi.ac.uk/efo/EFO_0009930	Other measurement	http://www.ebi.ac.uk/efo/EFO_0001444	http://www.ebi.ac.uk/efo/EFO_0008591, http://www.ebi.ac.uk/efo/EFO_0004611	Lipid or lipoprotein measurement	http://www.ebi.ac.uk/efo/EFO_0004732
Calcium channel blocker use measurement	generalised epilepsy	104	12	0	1	1	0.000763349	0.000763085	0.0416207	1	0.00869565	0.0172414	0.0127649	rs10061288-rs4596374	http://www.ebi.ac.uk/efo/EFO_0009930	Other measurement	http://www.ebi.ac.uk/efo/EFO_0001444	http://www.ebi.ac.uk/efo/EFO_0005917	Neurological disorder	http://www.ebi.ac.uk/efo/EFO_0000618
cigarettes per day measurement	self rated health	104	12	0	1	1	0.000763349	0.000763085	0.0416207	1	0.00869565	0.0172414	0.0127649	rs17637472-rs28397663	http://www.ebi.ac.uk/efo/EFO_0006525	Other measurement	http://www.ebi.ac.uk/efo/EFO_0001444	http://www.ebi.ac.uk/efo/EFO_0004778	Other trait	http://www.ebi.ac.uk/efo/EFO_0000001
Calcium channel blocker use measurement	heart function measurement	104	12	1	0	1	0.000763349	0.000763085	0.0416207	1	0.00869565	0.0172414	0.0127649	rs17608766	http://www.ebi.ac.uk/efo/EFO_0009930	Other measurement	http://www.ebi.ac.uk/efo/EFO_0001444	http://www.ebi.ac.uk/efo/EFO_0004311	Cardiovascular measurement	http://www.ebi.ac.uk/efo/EFO_0004298
Calcium channel blocker use measurement	leptin measurement, type II diabetes mellitus	104	12	0	1	1	0.000763349	0.000763085	0.0416207	1	0.00869565	0.0172414	0.0127649	rs3996352-rs972283	http://www.ebi.ac.uk/efo/EFO_0009930	Other measurement	http://www.ebi.ac.uk/efo/EFO_0001444	http://www.ebi.ac.uk/efo/EFO_0005000, http://www.ebi.ac.uk/efo/EFO_0001360	Other measurement,Metabolic disorder	http://www.ebi.ac.uk/efo/EFO_0000589,http://www.ebi.ac.uk/efo/EFO_0001444
Calcium channel blocker use measurement	serum IgA measurement	104	12	1	0	1	0.000763349	0.000763085	0.0416207	1	0.00869565	0.0172414	0.0127649	rs3184504	http://www.ebi.ac.uk/efo/EFO_0009930	Other measurement	http://www.ebi.ac.uk/efo/EFO_0001444	http://www.ebi.ac.uk/efo/EFO_0004912	Other measurement	http://www.ebi.ac.uk/efo/EFO_0001444
body fat distribution	self rated health	104	12	0	1	1	0.000763349	0.000763085	0.0416207	1	0.00869565	0.0172414	0.0127649	rs28394864-rs17637472	http://www.ebi.ac.uk/efo/EFO_0004341	Body measurement	http://www.ebi.ac.uk/efo/EFO_0004324	http://www.ebi.ac.uk/efo/EFO_0004778	Other trait	http://www.ebi.ac.uk/efo/EFO_0000001
Calcium channel blocker use measurement	bone quantitative ultrasound measurement	104	12	0	1	1	0.000763349	0.000763085	0.0416207	1	0.00869565	0.0172414	0.0127649	rs367543-rs907183	http://www.ebi.ac.uk/efo/EFO_0009930	Other measurement	http://www.ebi.ac.uk/efo/EFO_0001444	http://www.ebi.ac.uk/efo/EFO_0004514	Other measurement	http://www.ebi.ac.uk/efo/EFO_0001444
blood metabolite measurement	malaria	156	8	0	1	1	0.000763349	0.000763096	0.0416207	1	0.00613497	0.0121951	0.00886003	rs8176719-rs649129	http://www.ebi.ac.uk/efo/EFO_0005664	Other measurement	http://www.ebi.ac.uk/efo/EFO_0001444	http://www.ebi.ac.uk/efo/EFO_0001068	Digestive system disorder	http://www.ebi.ac.uk/efo/EFO_0000405
blood metabolite measurement	diabetes mellitus, urinary albumin to creatinine ratio	156	8	0	1	1	0.000763349	0.000763096	0.0416207	1	0.00613497	0.0121951	0.00886003	rs780093-rs1260326	http://www.ebi.ac.uk/efo/EFO_0005664	Other measurement	http://www.ebi.ac.uk/efo/EFO_0001444	http://www.ebi.ac.uk/efo/EFO_0000400, http://www.ebi.ac.uk/efo/EFO_0007778	Metabolic disorder,Other measurement	http://www.ebi.ac.uk/efo/EFO_0000589,http://www.ebi.ac.uk/efo/EFO_0001444
laryngeal squamous cell carcinoma	total cholesterol measurement	3	416	0	1	1	0.000763349	0.000763156	0.0416207	1	0.00239234	0.00477327	0.00319487	rs174549-rs1535	http://www.ebi.ac.uk/efo/EFO_0006352	Cancer	http://www.ebi.ac.uk/efo/EFO_0000616	http://www.ebi.ac.uk/efo/EFO_0004574	Lipid or lipoprotein measurement	http://www.ebi.ac.uk/efo/EFO_0004732
cardiovascular disease biomarker measurement	total cholesterol measurement	3	416	1	0	1	0.000763349	0.000763156	0.0416207	1	0.00239234	0.00477327	0.00319487	rs13107325	http://www.ebi.ac.uk/efo/EFO_0005278	Cardiovascular measurement	http://www.ebi.ac.uk/efo/EFO_0004298	http://www.ebi.ac.uk/efo/EFO_0004574	Lipid or lipoprotein measurement	http://www.ebi.ac.uk/efo/EFO_0004732
serine measurement	total cholesterol measurement	3	416	1	0	1	0.000763349	0.000763156	0.0416207	1	0.00239234	0.00477327	0.00319487	rs477992	http://www.ebi.ac.uk/efo/EFO_0009774	Other measurement	http://www.ebi.ac.uk/efo/EFO_0001444	http://www.ebi.ac.uk/efo/EFO_0004574	Lipid or lipoprotein measurement	http://www.ebi.ac.uk/efo/EFO_0004732
cholesteryl ester 16:0 measurement	total cholesterol measurement	3	416	0	1	1	0.000763349	0.000763156	0.0416207	1	0.00239234	0.00477327	0.00319487	rs1535-rs174548	http://www.ebi.ac.uk/efo/EFO_0010341	Lipid or lipoprotein measurement	http://www.ebi.ac.uk/efo/EFO_0004529	http://www.ebi.ac.uk/efo/EFO_0004574	Lipid or lipoprotein measurement	http://www.ebi.ac.uk/efo/EFO_0004732
macular telangiectasia type 2	total cholesterol measurement	3	416	0	1	1	0.000763349	0.000763156	0.0416207	1	0.00239234	0.00477327	0.00319487	rs477992-rs483180	http://www.ebi.ac.uk/efo/EFO_1002009	Neurological disorder	http://www.ebi.ac.uk/efo/EFO_0000618	http://www.ebi.ac.uk/efo/EFO_0004574	Lipid or lipoprotein measurement	http://www.ebi.ac.uk/efo/EFO_0004732
cerebral amyloid deposition measurement	total cholesterol measurement	3	416	0	1	1	0.000763349	0.000763156	0.0416207	1	0.00239234	0.00477327	0.00319487	rs429358-rs12721051-rs2075650-rs34095326	http://www.ebi.ac.uk/efo/EFO_0007707	Other measurement	http://www.ebi.ac.uk/efo/EFO_0001444	http://www.ebi.ac.uk/efo/EFO_0004574	Lipid or lipoprotein measurement	http://www.ebi.ac.uk/efo/EFO_0004732
serum alanine aminotransferase measurement, response to combination chemotherapy, acute lymphoblastic leukemia	total cholesterol measurement	3	416	0	1	1	0.000763349	0.000763156	0.0416207	1	0.00239234	0.00477327	0.00319487	rs3747207-rs738409	http://www.ebi.ac.uk/efo/EFO_0004735, http://www.ebi.ac.uk/efo/EFO_0007965, http://www.ebi.ac.uk/efo/EFO_0000220	Liver enzyme measurement,Cancer,Response to drug	http://www.ebi.ac.uk/efo/EFO_0004582,http://purl.obolibrary.org/obo/GO_0042493,http://www.ebi.ac.uk/efo/EFO_0000616	http://www.ebi.ac.uk/efo/EFO_0004574	Lipid or lipoprotein measurement	http://www.ebi.ac.uk/efo/EFO_0004732
phosphatidylethanolamine ether measurement	total cholesterol measurement	3	416	0	1	1	0.000763349	0.000763156	0.0416207	1	0.00239234	0.00477327	0.00319487	rs174549-rs1535	http://www.ebi.ac.uk/efo/EFO_0010229	Lipid or lipoprotein measurement	http://www.ebi.ac.uk/efo/EFO_0004529	http://www.ebi.ac.uk/efo/EFO_0004574	Lipid or lipoprotein measurement	http://www.ebi.ac.uk/efo/EFO_0004732
cis/trans-18:2 fatty acid measurement, trans fatty acid measurement	total cholesterol measurement	3	416	0	1	1	0.000763349	0.000763156	0.0416207	1	0.00239234	0.00477327	0.00319487	rs174549-rs1535	http://www.ebi.ac.uk/efo/EFO_0006824, http://www.ebi.ac.uk/efo/EFO_0006821	Lipid or lipoprotein measurement	http://www.ebi.ac.uk/efo/EFO_0004529	http://www.ebi.ac.uk/efo/EFO_0004574	Lipid or lipoprotein measurement	http://www.ebi.ac.uk/efo/EFO_0004732
nicotine metabolite ratio	total cholesterol measurement	3	416	0	1	1	0.000763349	0.000763156	0.0416207	1	0.00239234	0.00477327	0.00319487	rs969114-rs34638591	http://www.ebi.ac.uk/efo/EFO_0007794	Other measurement	http://www.ebi.ac.uk/efo/EFO_0001444	http://www.ebi.ac.uk/efo/EFO_0004574	Lipid or lipoprotein measurement	http://www.ebi.ac.uk/efo/EFO_0004732
leptin measurement	total cholesterol measurement	3	416	0	1	1	0.000763349	0.000763156	0.0416207	1	0.00239234	0.00477327	0.00319487	rs780093-rs1260326	http://www.ebi.ac.uk/efo/EFO_0005000	Other measurement	http://www.ebi.ac.uk/efo/EFO_0001444	http://www.ebi.ac.uk/efo/EFO_0004574	Lipid or lipoprotein measurement	http://www.ebi.ac.uk/efo/EFO_0004732
Insulinogenic index measurement	total cholesterol measurement	3	416	0	1	1	0.000763349	0.000763156	0.0416207	1	0.00239234	0.00477327	0.00319487	rs2650000-rs1169288	http://www.ebi.ac.uk/efo/EFO_0009961	Other measurement	http://www.ebi.ac.uk/efo/EFO_0001444	http://www.ebi.ac.uk/efo/EFO_0004574	Lipid or lipoprotein measurement	http://www.ebi.ac.uk/efo/EFO_0004732
alpha fetoprotein measurement	total cholesterol measurement	3	416	1	0	1	0.000763349	0.000763156	0.0416207	1	0.00239234	0.00477327	0.00319487	rs17580	http://www.ebi.ac.uk/efo/EFO_0010583	Other measurement	http://www.ebi.ac.uk/efo/EFO_0001444	http://www.ebi.ac.uk/efo/EFO_0004574	Lipid or lipoprotein measurement	http://www.ebi.ac.uk/efo/EFO_0004732
arachidonic acid measurement	total cholesterol measurement	3	416	0	1	1	0.000763349	0.000763156	0.0416207	1	0.00239234	0.00477327	0.00319487	rs1535-rs174577	http://www.ebi.ac.uk/efo/EFO_0006808	Lipid or lipoprotein measurement	http://www.ebi.ac.uk/efo/EFO_0004529	http://www.ebi.ac.uk/efo/EFO_0004574	Lipid or lipoprotein measurement	http://www.ebi.ac.uk/efo/EFO_0004732
alpha globulin measurement, protein measurement	total cholesterol measurement	3	416	0	1	1	0.000763349	0.000763156	0.0416207	1	0.00239234	0.00477327	0.00319487	rs2000999-rs2287997	http://www.ebi.ac.uk/efo/EFO_0004813, http://www.ebi.ac.uk/efo/EFO_0004747	Other measurement	http://www.ebi.ac.uk/efo/EFO_0001444	http://www.ebi.ac.uk/efo/EFO_0004574	Lipid or lipoprotein measurement	http://www.ebi.ac.uk/efo/EFO_0004732
Alzheimer's disease, t-tau measurement	total cholesterol measurement	3	416	0	1	1	0.000763349	0.000763156	0.0416207	1	0.00239234	0.00477327	0.00319487	rs769449-rs12721051-rs2075650	http://www.ebi.ac.uk/efo/EFO_0000249, http://www.ebi.ac.uk/efo/EFO_0004760	Neurological disorder,Other measurement	http://www.ebi.ac.uk/efo/EFO_0000618,http://www.ebi.ac.uk/efo/EFO_0001444	http://www.ebi.ac.uk/efo/EFO_0004574	Lipid or lipoprotein measurement	http://www.ebi.ac.uk/efo/EFO_0004732
platelet endothelial cell adhesion molecule measurement	total cholesterol measurement	3	416	0	1	1	0.000763349	0.000763156	0.0416207	1	0.00239234	0.00477327	0.00319487	rs635634-rs532436-rs3758348	http://www.ebi.ac.uk/efo/EFO_0010598	Other measurement	http://www.ebi.ac.uk/efo/EFO_0001444	http://www.ebi.ac.uk/efo/EFO_0004574	Lipid or lipoprotein measurement	http://www.ebi.ac.uk/efo/EFO_0004732
Alzheimer's disease, fasting blood insulin measurement	total cholesterol measurement	3	416	1	0	1	0.000763349	0.000763156	0.0416207	1	0.00239234	0.00477327	0.00319487	rs4803750	http://www.ebi.ac.uk/efo/EFO_0000249, http://www.ebi.ac.uk/efo/EFO_0004466	Neurological disorder,Other measurement	http://www.ebi.ac.uk/efo/EFO_0000618,http://www.ebi.ac.uk/efo/EFO_0001444	http://www.ebi.ac.uk/efo/EFO_0004574	Lipid or lipoprotein measurement	http://www.ebi.ac.uk/efo/EFO_0004732
Alzheimer's disease, p-tau measurement	total cholesterol measurement	3	416	0	1	1	0.000763349	0.000763156	0.0416207	1	0.00239234	0.00477327	0.00319487	rs769449-rs12721051-rs2075650	http://www.ebi.ac.uk/efo/EFO_0000249, http://www.ebi.ac.uk/efo/EFO_0004763	Neurological disorder,Other measurement	http://www.ebi.ac.uk/efo/EFO_0000618,http://www.ebi.ac.uk/efo/EFO_0001444	http://www.ebi.ac.uk/efo/EFO_0004574	Lipid or lipoprotein measurement	http://www.ebi.ac.uk/efo/EFO_0004732
hemoglobin measurement, fetal hemoglobin measurement	total cholesterol measurement	3	416	0	1	1	0.000763349	0.000763156	0.0416207	1	0.00239234	0.00477327	0.00319487	rs34208856-rs9399137	http://www.ebi.ac.uk/efo/EFO_0004509, http://www.ebi.ac.uk/efo/EFO_0004576	Hematological measurement	http://www.ebi.ac.uk/efo/EFO_0004503	http://www.ebi.ac.uk/efo/EFO_0004574	Lipid or lipoprotein measurement	http://www.ebi.ac.uk/efo/EFO_0004732
fatty acid measurement, oleic acid measurement	total cholesterol measurement	3	416	0	1	1	0.000763349	0.000763156	0.0416207	1	0.00239234	0.00477327	0.00319487	rs1535-rs174535	http://www.ebi.ac.uk/efo/EFO_0005110, http://www.ebi.ac.uk/efo/EFO_0006810	Lipid or lipoprotein measurement	http://www.ebi.ac.uk/efo/EFO_0004529	http://www.ebi.ac.uk/efo/EFO_0004574	Lipid or lipoprotein measurement	http://www.ebi.ac.uk/efo/EFO_0004732
head and neck squamous cell carcinoma	total cholesterol measurement	3	416	0	1	1	0.000763349	0.000763156	0.0416207	1	0.00239234	0.00477327	0.00319487	rs3135001-rs9275052	http://www.ebi.ac.uk/efo/EFO_0000181	Cancer	http://www.ebi.ac.uk/efo/EFO_0000616	http://www.ebi.ac.uk/efo/EFO_0004574	Lipid or lipoprotein measurement	http://www.ebi.ac.uk/efo/EFO_0004732
cadherin-5 measurement	total cholesterol measurement	3	416	0	1	1	0.000763349	0.000763156	0.0416207	1	0.00239234	0.00477327	0.00319487	rs651007-rs532436	http://www.ebi.ac.uk/efo/EFO_0008060	Other measurement	http://www.ebi.ac.uk/efo/EFO_0001444	http://www.ebi.ac.uk/efo/EFO_0004574	Lipid or lipoprotein measurement	http://www.ebi.ac.uk/efo/EFO_0004732
obese body mass index status, urate measurement	total cholesterol measurement	3	416	0	1	1	0.000763349	0.000763156	0.0416207	1	0.00239234	0.00477327	0.00319487	rs780094-rs1260326	http://www.ebi.ac.uk/efo/EFO_0007041, http://www.ebi.ac.uk/efo/EFO_0004531	Body measurement,Other measurement	http://www.ebi.ac.uk/efo/EFO_0004324,http://www.ebi.ac.uk/efo/EFO_0001444	http://www.ebi.ac.uk/efo/EFO_0004574	Lipid or lipoprotein measurement	http://www.ebi.ac.uk/efo/EFO_0004732
adhesion molecule measurement, soluble P-selectin measurement	total cholesterol measurement	3	416	0	1	1	0.000763349	0.000763156	0.0416207	1	0.00239234	0.00477327	0.00319487	rs579459-rs532436	http://www.ebi.ac.uk/efo/EFO_0004522, http://www.ebi.ac.uk/efo/EFO_0004519	Other measurement,Cardiovascular measurement	http://www.ebi.ac.uk/efo/EFO_0004298,http://www.ebi.ac.uk/efo/EFO_0001444	http://www.ebi.ac.uk/efo/EFO_0004574	Lipid or lipoprotein measurement	http://www.ebi.ac.uk/efo/EFO_0004732
toll-like receptor 4:Lymphocyte antigen 96 complex measurement	total cholesterol measurement	3	416	0	1	1	0.000763349	0.000763156	0.0416207	1	0.00239234	0.00477327	0.00319487	rs651007-rs532436	http://www.ebi.ac.uk/efo/EFO_0008301	Other measurement	http://www.ebi.ac.uk/efo/EFO_0001444	http://www.ebi.ac.uk/efo/EFO_0004574	Lipid or lipoprotein measurement	http://www.ebi.ac.uk/efo/EFO_0004732
CD109 antigen measurement	total cholesterol measurement	3	416	0	1	1	0.000763349	0.000763156	0.0416207	1	0.00239234	0.00477327	0.00319487	rs651007-rs532436	http://www.ebi.ac.uk/efo/EFO_0008076	Other measurement	http://www.ebi.ac.uk/efo/EFO_0001444	http://www.ebi.ac.uk/efo/EFO_0004574	Lipid or lipoprotein measurement	http://www.ebi.ac.uk/efo/EFO_0004732
ankle brachial index	total cholesterol measurement	3	416	0	1	1	0.000763349	0.000763156	0.0416207	1	0.00239234	0.00477327	0.00319487	rs1333045-rs10738607	http://www.ebi.ac.uk/efo/EFO_0003912	Cardiovascular measurement	http://www.ebi.ac.uk/efo/EFO_0004298	http://www.ebi.ac.uk/efo/EFO_0004574	Lipid or lipoprotein measurement	http://www.ebi.ac.uk/efo/EFO_0004732
peanut allergy measurement	total cholesterol measurement	3	416	0	1	1	0.000763349	0.000763156	0.0416207	1	0.00239234	0.00477327	0.00319487	rs9275052-rs9275596	http://www.ebi.ac.uk/efo/EFO_0007017	Other measurement	http://www.ebi.ac.uk/efo/EFO_0001444	http://www.ebi.ac.uk/efo/EFO_0004574	Lipid or lipoprotein measurement	http://www.ebi.ac.uk/efo/EFO_0004732
Hemoglobin E disease	total cholesterol measurement	3	416	0	1	1	0.000763349	0.000763156	0.0416207	1	0.00239234	0.00477327	0.00319487	rs34208856-rs9376092	http://www.orpha.net/ORDO/Orphanet_2133	Other disease	http://www.ebi.ac.uk/efo/EFO_0000408	http://www.ebi.ac.uk/efo/EFO_0004574	Lipid or lipoprotein measurement	http://www.ebi.ac.uk/efo/EFO_0004732
cancer antigen 19.9 measurement	total cholesterol measurement	3	416	0	1	1	0.000763349	0.000763156	0.0416207	1	0.00239234	0.00477327	0.00319487	rs601338-rs2452170	http://www.ebi.ac.uk/efo/EFO_0010584	Other measurement	http://www.ebi.ac.uk/efo/EFO_0001444	http://www.ebi.ac.uk/efo/EFO_0004574	Lipid or lipoprotein measurement	http://www.ebi.ac.uk/efo/EFO_0004732
total cholesterol measurement	vitamin E measurement	416	3	1	0	1	0.000763349	0.000763156	0.0416207	1	0.00239234	0.00477327	0.00319487	rs964184	http://www.ebi.ac.uk/efo/EFO_0004574	Lipid or lipoprotein measurement	http://www.ebi.ac.uk/efo/EFO_0004732	http://www.ebi.ac.uk/efo/EFO_0004867	Other measurement	http://www.ebi.ac.uk/efo/EFO_0001444
total cholesterol measurement	vascular endothelial growth factor receptor 2 measurement	416	3	0	1	1	0.000763349	0.000763156	0.0416207	1	0.00239234	0.00477327	0.00319487	rs651007-rs532436	http://www.ebi.ac.uk/efo/EFO_0004574	Lipid or lipoprotein measurement	http://www.ebi.ac.uk/efo/EFO_0004732	http://www.ebi.ac.uk/efo/EFO_0008314	Other measurement	http://www.ebi.ac.uk/efo/EFO_0001444
melanoma	obesity	25	50	0	1	1	0.000764573	0.000764298	0.0416811	1	0.0135135	0.0266667	0.0201766	rs74583214-rs1805007	http://www.ebi.ac.uk/efo/EFO_0000756	Cancer	http://www.ebi.ac.uk/efo/EFO_0000616	http://www.ebi.ac.uk/efo/EFO_0001073	Metabolic disorder	http://www.ebi.ac.uk/efo/EFO_0000589
melanoma	prostate specific antigen measurement	25	50	0	1	1	0.000764573	0.000764298	0.0416811	1	0.0135135	0.0266667	0.0201766	rs381949-rs401681	http://www.ebi.ac.uk/efo/EFO_0000756	Cancer	http://www.ebi.ac.uk/efo/EFO_0000616	http://www.ebi.ac.uk/efo/EFO_0004624	Other measurement	http://www.ebi.ac.uk/efo/EFO_0001444
cutaneous squamous cell carcinoma	obesity	25	50	0	1	1	0.000764573	0.000764298	0.0416811	1	0.0135135	0.0266667	0.0201766	rs74583214-rs1805007	http://www.ebi.ac.uk/efo/EFO_1001927	Cancer	http://www.ebi.ac.uk/efo/EFO_0000616	http://www.ebi.ac.uk/efo/EFO_0001073	Metabolic disorder	http://www.ebi.ac.uk/efo/EFO_0000589
hair color	multiple sclerosis	252	258	0	2	2	0.0397676	0.00076436	0.0416839	1	0.00393701	0.00784314	0.00788951	rs10245867-rs864745|rs9992763-rs922168	http://www.ebi.ac.uk/efo/EFO_0003924	Other trait	http://www.ebi.ac.uk/efo/EFO_0000001	http://www.ebi.ac.uk/efo/EFO_0003885	Immune system disorder	http://www.ebi.ac.uk/efo/EFO_0000540
childhood onset asthma	urate measurement	257	253	0	2	2	0.0397706	0.000764477	0.0416896	1	0.00393701	0.00784314	0.00788951	rs11065979-rs10774625|rs479844-rs4014195	http://www.ebi.ac.uk/efo/EFO_0004591	Other disease	http://www.ebi.ac.uk/efo/EFO_0000408	http://www.ebi.ac.uk/efo/EFO_0004531	Other measurement	http://www.ebi.ac.uk/efo/EFO_0001444
nasopharyngeal neoplasm	smoking status measurement	86	758	0	2	2	0.0398728	0.000764611	0.0416963	1	0.0023753	0.00473934	0.00473659	rs2384054-rs6726261|rs12053870-rs9867490	http://www.ebi.ac.uk/efo/EFO_0004252	Cancer	http://www.ebi.ac.uk/efo/EFO_0000616	http://www.ebi.ac.uk/efo/EFO_0006527	Other measurement	http://www.ebi.ac.uk/efo/EFO_0001444
Alzheimer's disease, Posterior cortical atrophy	insomnia measurement	4	313	0	1	1	0.000765796	0.000765577	0.0417432	1	0.00316456	0.00630915	0.00436099	rs429358-rs2075650	http://www.ebi.ac.uk/efo/EFO_0000249, http://www.orpha.net/ORDO/Orphanet_54247	Neurological disorder	http://www.ebi.ac.uk/efo/EFO_0000618	http://www.ebi.ac.uk/efo/EFO_0007876	Other measurement	http://www.ebi.ac.uk/efo/EFO_0001444
Vogt-Koyanagi-Harada disease	insomnia measurement	4	313	0	1	1	0.000765796	0.000765577	0.0417432	1	0.00316456	0.00630915	0.00436099	rs224029-rs442309	http://www.orpha.net/ORDO/Orphanet_3437	Neurological disorder	http://www.ebi.ac.uk/efo/EFO_0000618	http://www.ebi.ac.uk/efo/EFO_0007876	Other measurement	http://www.ebi.ac.uk/efo/EFO_0001444
Lewy body dementia	insomnia measurement	4	313	1	0	1	0.000765796	0.000765577	0.0417432	1	0.00316456	0.00630915	0.00436099	rs429358	http://www.ebi.ac.uk/efo/EFO_0006792	Neurological disorder	http://www.ebi.ac.uk/efo/EFO_0000618	http://www.ebi.ac.uk/efo/EFO_0007876	Other measurement	http://www.ebi.ac.uk/efo/EFO_0001444
Opioid use measurement	insomnia measurement	4	313	0	1	1	0.000765796	0.000765577	0.0417432	1	0.00316456	0.00630915	0.00436099	rs7428430-rs3774751	http://www.ebi.ac.uk/efo/EFO_0009937	Other measurement	http://www.ebi.ac.uk/efo/EFO_0001444	http://www.ebi.ac.uk/efo/EFO_0007876	Other measurement	http://www.ebi.ac.uk/efo/EFO_0001444
diabetic retinopathy	insomnia measurement	4	313	0	1	1	0.000765796	0.000765577	0.0417432	1	0.00316456	0.00630915	0.00436099	rs17376456-rs17083297	http://www.ebi.ac.uk/efo/EFO_0003770	Metabolic disorder	http://www.ebi.ac.uk/efo/EFO_0000589	http://www.ebi.ac.uk/efo/EFO_0007876	Other measurement	http://www.ebi.ac.uk/efo/EFO_0001444
insomnia measurement	thioredoxin domain-containing protein 12 measurement	313	4	0	1	1	0.000765796	0.000765577	0.0417432	1	0.00316456	0.00630915	0.00436099	rs35365539-rs3774751	http://www.ebi.ac.uk/efo/EFO_0007876	Other measurement	http://www.ebi.ac.uk/efo/EFO_0001444	http://www.ebi.ac.uk/efo/EFO_0008298	Other measurement	http://www.ebi.ac.uk/efo/EFO_0001444
insomnia measurement	nucleus accumbens volume	313	4	0	1	1	0.000765796	0.000765577	0.0417432	1	0.00316456	0.00630915	0.00436099	rs13107325-rs13135092	http://www.ebi.ac.uk/efo/EFO_0007876	Other measurement	http://www.ebi.ac.uk/efo/EFO_0001444	http://www.ebi.ac.uk/efo/EFO_0006931	Other measurement	http://www.ebi.ac.uk/efo/EFO_0001444
insomnia measurement	memory performance	313	4	1	0	1	0.000765796	0.000765577	0.0417432	1	0.00316456	0.00630915	0.00436099	rs429358	http://www.ebi.ac.uk/efo/EFO_0007876	Other measurement	http://www.ebi.ac.uk/efo/EFO_0001444	http://www.ebi.ac.uk/efo/EFO_0004874	Other measurement	http://www.ebi.ac.uk/efo/EFO_0001444
insomnia measurement	urinary arsenic measurement	313	4	0	1	1	0.000765796	0.000765577	0.0417432	1	0.00316456	0.00630915	0.00436099	rs12411886-rs7098825	http://www.ebi.ac.uk/efo/EFO_0007876	Other measurement	http://www.ebi.ac.uk/efo/EFO_0001444	http://www.ebi.ac.uk/efo/EFO_0004880	Other measurement	http://www.ebi.ac.uk/efo/EFO_0001444
ankylosing spondylitis	telomere length	38	33	0	1	1	0.000767019	0.000766742	0.0417952	1	0.0142857	0.028169	0.0213737	rs11190133-rs7095953	http://www.ebi.ac.uk/efo/EFO_0003898	Immune system disorder	http://www.ebi.ac.uk/efo/EFO_0000540	http://www.ebi.ac.uk/efo/EFO_0004505	Other measurement	http://www.ebi.ac.uk/efo/EFO_0001444
TPE interval measurement	nose morphology measurement	38	33	0	1	1	0.000767019	0.000766742	0.0417952	1	0.0142857	0.028169	0.0213737	rs2929451-rs2976944	http://www.ebi.ac.uk/efo/EFO_0004644	Cardiovascular measurement	http://www.ebi.ac.uk/efo/EFO_0004298	http://www.ebi.ac.uk/efo/EFO_0007843	Other measurement	http://www.ebi.ac.uk/efo/EFO_0001444
Drugs used in diabetes use measurement	type 2 diabetes nephropathy	57	22	1	0	1	0.000767019	0.000766744	0.0417952	1	0.0128205	0.0253165	0.0191067	rs56094641	http://www.ebi.ac.uk/efo/EFO_0009924	Other measurement	http://www.ebi.ac.uk/efo/EFO_0001444	http://www.ebi.ac.uk/efo/EFO_0004997	Metabolic disorder	http://www.ebi.ac.uk/efo/EFO_0000589
Drugs used in diabetes use measurement	blood pressure, chronic obstructive pulmonary disease	57	22	0	1	1	0.000767019	0.000766744	0.0417952	1	0.0128205	0.0253165	0.0191067	rs2293476-rs61781370	http://www.ebi.ac.uk/efo/EFO_0009924	Other measurement	http://www.ebi.ac.uk/efo/EFO_0001444	http://www.ebi.ac.uk/efo/EFO_0004325, http://www.ebi.ac.uk/efo/EFO_0000341	Other measurement,Other disease	http://www.ebi.ac.uk/efo/EFO_0000408,http://www.ebi.ac.uk/efo/EFO_0001444
blood pressure, chronic obstructive pulmonary disease	tonsillectomy risk measurement	22	57	0	1	1	0.000767019	0.000766744	0.0417952	1	0.0128205	0.0253165	0.0191067	rs301819-rs12068123	http://www.ebi.ac.uk/efo/EFO_0004325, http://www.ebi.ac.uk/efo/EFO_0000341	Other measurement,Other disease	http://www.ebi.ac.uk/efo/EFO_0000408,http://www.ebi.ac.uk/efo/EFO_0001444	http://www.ebi.ac.uk/efo/EFO_0007924	Other measurement	http://www.ebi.ac.uk/efo/EFO_0001444
glucose measurement	triglyceride measurement, alcohol drinking	22	57	0	1	1	0.000767019	0.000766744	0.0417952	1	0.0128205	0.0253165	0.0191067	rs1260326-rs4665972	http://www.ebi.ac.uk/efo/EFO_0004468	Other measurement	http://www.ebi.ac.uk/efo/EFO_0001444	http://www.ebi.ac.uk/efo/EFO_0004530, http://www.ebi.ac.uk/efo/EFO_0004329	Biological process,Lipid or lipoprotein measurement	http://www.ebi.ac.uk/efo/EFO_0004529,http://purl.obolibrary.org/obo/GO_0008150
Sarcoidosis	diastolic blood pressure, alcohol drinking	19	66	0	1	1	0.000767019	0.000766745	0.0417952	1	0.0119048	0.0235294	0.0176939	rs653178-rs597808	http://www.orpha.net/ORDO/Orphanet_797	Other disease	http://www.ebi.ac.uk/efo/EFO_0000408	http://www.ebi.ac.uk/efo/EFO_0006336, http://www.ebi.ac.uk/efo/EFO_0004329	Biological process,Other measurement	http://purl.obolibrary.org/obo/GO_0008150,http://www.ebi.ac.uk/efo/EFO_0001444
alcohol use disorder measurement, longitudinal alcohol consumption measurement	diastolic blood pressure, alcohol drinking	19	66	1	0	1	0.000767019	0.000766745	0.0417952	1	0.0119048	0.0235294	0.0176939	rs13107325	http://www.ebi.ac.uk/efo/EFO_0009458, http://www.ebi.ac.uk/efo/EFO_0007645	Other measurement	http://www.ebi.ac.uk/efo/EFO_0001444	http://www.ebi.ac.uk/efo/EFO_0006336, http://www.ebi.ac.uk/efo/EFO_0004329	Biological process,Other measurement	http://purl.obolibrary.org/obo/GO_0008150,http://www.ebi.ac.uk/efo/EFO_0001444
acne	diastolic blood pressure, alcohol drinking	19	66	0	1	1	0.000767019	0.000766745	0.0417952	1	0.0119048	0.0235294	0.0176939	rs28570522-rs4551304	http://www.ebi.ac.uk/efo/EFO_0003894	Other disease	http://www.ebi.ac.uk/efo/EFO_0000408	http://www.ebi.ac.uk/efo/EFO_0006336, http://www.ebi.ac.uk/efo/EFO_0004329	Biological process,Other measurement	http://purl.obolibrary.org/obo/GO_0008150,http://www.ebi.ac.uk/efo/EFO_0001444
adult onset asthma, type II diabetes mellitus	diet measurement	6	209	1	0	1	0.000767019	0.000766775	0.0417952	1	0.0046729	0.00930233	0.00664294	rs429358	http://www.ebi.ac.uk/efo/EFO_1002011, http://www.ebi.ac.uk/efo/EFO_0001360	Metabolic disorder,Other disease	http://www.ebi.ac.uk/efo/EFO_0000589,http://www.ebi.ac.uk/efo/EFO_0000408	http://www.ebi.ac.uk/efo/EFO_0008111	Other measurement	http://www.ebi.ac.uk/efo/EFO_0001444
anxiety disorder	diet measurement	6	209	0	1	1	0.000767019	0.000766775	0.0417952	1	0.0046729	0.00930233	0.00664294	rs766120-rs2861139-rs7737940	http://www.ebi.ac.uk/efo/EFO_0006788	Neurological disorder	http://www.ebi.ac.uk/efo/EFO_0000618	http://www.ebi.ac.uk/efo/EFO_0008111	Other measurement	http://www.ebi.ac.uk/efo/EFO_0001444
BMI-adjusted waist-hip ratio, adult onset asthma	diet measurement	6	209	0	1	1	0.000767019	0.000766775	0.0417952	1	0.0046729	0.00930233	0.00664294	rs34634095-rs4616071	http://www.ebi.ac.uk/efo/EFO_0007788, http://www.ebi.ac.uk/efo/EFO_1002011	Body measurement,Other disease	http://www.ebi.ac.uk/efo/EFO_0004324,http://www.ebi.ac.uk/efo/EFO_0000408	http://www.ebi.ac.uk/efo/EFO_0008111	Other measurement	http://www.ebi.ac.uk/efo/EFO_0001444
diet measurement	unipolar depression, autism spectrum disorder	209	6	1	0	1	0.000767019	0.000766775	0.0417952	1	0.0046729	0.00930233	0.00664294	rs1620977	http://www.ebi.ac.uk/efo/EFO_0008111	Other measurement	http://www.ebi.ac.uk/efo/EFO_0001444	http://www.ebi.ac.uk/efo/EFO_0003761, http://www.ebi.ac.uk/efo/EFO_0003756	Neurological disorder	http://www.ebi.ac.uk/efo/EFO_0000618
diet measurement	unipolar depression, depressive symptom measurement	209	6	0	1	1	0.000767019	0.000766775	0.0417952	1	0.0046729	0.00930233	0.00664294	rs782212-rs7532281	http://www.ebi.ac.uk/efo/EFO_0008111	Other measurement	http://www.ebi.ac.uk/efo/EFO_0001444	http://www.ebi.ac.uk/efo/EFO_0003761, http://www.ebi.ac.uk/efo/EFO_0007006	Neurological disorder,Other measurement	http://www.ebi.ac.uk/efo/EFO_0000618,http://www.ebi.ac.uk/efo/EFO_0001444
diet measurement	docosapentaenoic acid measurement	209	6	0	1	1	0.000767019	0.000766775	0.0417952	1	0.0046729	0.00930233	0.00664294	rs780094-rs1260326	http://www.ebi.ac.uk/efo/EFO_0008111	Other measurement	http://www.ebi.ac.uk/efo/EFO_0001444	http://www.ebi.ac.uk/efo/EFO_0006809	Lipid or lipoprotein measurement	http://www.ebi.ac.uk/efo/EFO_0004529
diet measurement	omega-6 polyunsaturated fatty acid measurement	209	6	0	1	1	0.000767019	0.000766775	0.0417952	1	0.0046729	0.00930233	0.00664294	rs72789541-rs4985155	http://www.ebi.ac.uk/efo/EFO_0008111	Other measurement	http://www.ebi.ac.uk/efo/EFO_0001444	http://www.ebi.ac.uk/efo/EFO_0005680	Lipid or lipoprotein measurement	http://www.ebi.ac.uk/efo/EFO_0004529
diet measurement	glucose tolerance test	209	6	1	0	1	0.000767019	0.000766775	0.0417952	1	0.0046729	0.00930233	0.00664294	rs1260326	http://www.ebi.ac.uk/efo/EFO_0008111	Other measurement	http://www.ebi.ac.uk/efo/EFO_0001444	http://www.ebi.ac.uk/efo/EFO_0004307	Other measurement	http://www.ebi.ac.uk/efo/EFO_0001444
diet measurement	hippocampal atrophy	209	6	0	1	1	0.000767019	0.000766775	0.0417952	1	0.0046729	0.00930233	0.00664294	rs429358-rs157582-rs4420638	http://www.ebi.ac.uk/efo/EFO_0008111	Other measurement	http://www.ebi.ac.uk/efo/EFO_0001444	http://www.ebi.ac.uk/efo/EFO_0005039	Neurological disorder	http://www.ebi.ac.uk/efo/EFO_0000618
diet measurement	subcutaneous adipose tissue measurement	209	6	0	1	1	0.000767019	0.000766775	0.0417952	1	0.0046729	0.00930233	0.00664294	rs56094641-rs7185735	http://www.ebi.ac.uk/efo/EFO_0008111	Other measurement	http://www.ebi.ac.uk/efo/EFO_0001444	http://www.ebi.ac.uk/efo/EFO_0004766	Other measurement	http://www.ebi.ac.uk/efo/EFO_0001444
diet measurement	schizophrenia, bipolar disorder	209	6	0	1	1	0.000767019	0.000766775	0.0417952	1	0.0046729	0.00930233	0.00664294	rs17693963-rs35016036	http://www.ebi.ac.uk/efo/EFO_0008111	Other measurement	http://www.ebi.ac.uk/efo/EFO_0001444	http://www.ebi.ac.uk/efo/EFO_0000692, http://www.ebi.ac.uk/efo/EFO_0000289	Neurological disorder	http://www.ebi.ac.uk/efo/EFO_0000618
diet measurement	fatty acid desaturase enzyme activity measurement	209	6	0	1	1	0.000767019	0.000766775	0.0417952	1	0.0046729	0.00930233	0.00664294	rs6498540-rs72789541	http://www.ebi.ac.uk/efo/EFO_0008111	Other measurement	http://www.ebi.ac.uk/efo/EFO_0001444	http://www.ebi.ac.uk/efo/EFO_0009791	Other measurement	http://www.ebi.ac.uk/efo/EFO_0001444
DNA methylation	lipoprotein A measurement, coronary artery disease	418	3	0	1	1	0.000767019	0.000766824	0.0417972	1	0.00238095	0.00475059	0.00317963	rs9364562-rs6926458	http://purl.obolibrary.org/obo/GO_0006306	Biological process	http://purl.obolibrary.org/obo/GO_0008150	http://www.ebi.ac.uk/efo/EFO_0006925, http://www.ebi.ac.uk/efo/EFO_0000378	Cardiovascular disease,Lipid or lipoprotein measurement	http://www.ebi.ac.uk/efo/EFO_0004732,http://www.ebi.ac.uk/efo/EFO_0000319
optic cup area measurement	osteoarthritis, hip	34	37	0	1	1	0.000769466	0.000769187	0.0419237	1	0.0142857	0.028169	0.021375	rs1346-rs10896015	http://www.ebi.ac.uk/efo/EFO_0006940	Other measurement	http://www.ebi.ac.uk/efo/EFO_0001444	http://www.ebi.ac.uk/efo/EFO_1000786	Other disease	http://www.ebi.ac.uk/efo/EFO_0000408
mood instability measurement	tea consumption measurement	74	17	0	1	1	0.000769466	0.000769191	0.0419237	1	0.0111111	0.021978	0.0164732	rs56188862-rs4651205	http://www.ebi.ac.uk/efo/EFO_0008475	Other measurement	http://www.ebi.ac.uk/efo/EFO_0001444	http://www.ebi.ac.uk/efo/EFO_0010091	Other measurement	http://www.ebi.ac.uk/efo/EFO_0001444
alcohol use disorder measurement, alcohol dependence	worry measurement	17	74	0	1	1	0.000769466	0.000769191	0.0419237	1	0.0111111	0.021978	0.0164732	rs4245154-rs61902812	http://www.ebi.ac.uk/efo/EFO_0009458, http://www.ebi.ac.uk/efo/EFO_0003829	Other measurement,Neurological disorder	http://www.ebi.ac.uk/efo/EFO_0000618,http://www.ebi.ac.uk/efo/EFO_0001444	http://www.ebi.ac.uk/efo/EFO_0009589	Other measurement	http://www.ebi.ac.uk/efo/EFO_0001444
alcohol use disorder measurement, alcohol dependence	mood instability measurement	17	74	0	1	1	0.000769466	0.000769191	0.0419237	1	0.0111111	0.021978	0.0164732	rs61902812-rs4309187	http://www.ebi.ac.uk/efo/EFO_0009458, http://www.ebi.ac.uk/efo/EFO_0003829	Other measurement,Neurological disorder	http://www.ebi.ac.uk/efo/EFO_0000618,http://www.ebi.ac.uk/efo/EFO_0001444	http://www.ebi.ac.uk/efo/EFO_0008475	Other measurement	http://www.ebi.ac.uk/efo/EFO_0001444
atopic eczema	psoriatic arthritis	42	30	0	1	1	0.000770689	0.000770409	0.0419681	1	0.0140845	0.0277778	0.0210639	rs13199524-rs12153855	http://www.ebi.ac.uk/efo/EFO_0000274	Immune system disorder	http://www.ebi.ac.uk/efo/EFO_0000540	http://www.ebi.ac.uk/efo/EFO_0003778	Immune system disorder	http://www.ebi.ac.uk/efo/EFO_0000540
atopic eczema	mean arterial pressure, alcohol consumption measurement	42	30	0	1	1	0.000770689	0.000770409	0.0419681	1	0.0140845	0.0277778	0.0210639	rs16948048-rs7209400	http://www.ebi.ac.uk/efo/EFO_0000274	Immune system disorder	http://www.ebi.ac.uk/efo/EFO_0000540	http://www.ebi.ac.uk/efo/EFO_0006340, http://www.ebi.ac.uk/efo/EFO_0007878	Other measurement	http://www.ebi.ac.uk/efo/EFO_0001444
atopic eczema	mosquito bite reaction itch intensity measurement, mosquito bite reaction size measurement	42	30	0	1	1	0.000770689	0.000770409	0.0419681	1	0.0140845	0.0277778	0.0210639	rs2918307-rs4499342	http://www.ebi.ac.uk/efo/EFO_0000274	Immune system disorder	http://www.ebi.ac.uk/efo/EFO_0000540	http://www.ebi.ac.uk/efo/EFO_0008377, http://www.ebi.ac.uk/efo/EFO_0008378	Other measurement	http://www.ebi.ac.uk/efo/EFO_0001444
atopic eczema	diastolic blood pressure, alcohol consumption measurement	42	30	0	1	1	0.000770689	0.000770409	0.0419681	1	0.0140845	0.0277778	0.0210639	rs16948048-rs7209400	http://www.ebi.ac.uk/efo/EFO_0000274	Immune system disorder	http://www.ebi.ac.uk/efo/EFO_0000540	http://www.ebi.ac.uk/efo/EFO_0006336, http://www.ebi.ac.uk/efo/EFO_0007878	Other measurement	http://www.ebi.ac.uk/efo/EFO_0001444
Headache	coronary heart disease	28	45	1	0	1	0.000770689	0.000770409	0.0419681	1	0.0138889	0.0273973	0.0207609	rs9349379	http://purl.obolibrary.org/obo/HP_0002315	Other trait	http://www.ebi.ac.uk/efo/EFO_0000001	http://www.ebi.ac.uk/efo/EFO_0001645	Cardiovascular disease	http://www.ebi.ac.uk/efo/EFO_0000319
Headache	feeling nervous measurement	28	45	0	1	1	0.000770689	0.000770409	0.0419681	1	0.0138889	0.0273973	0.0207609	rs62055935-rs77804065	http://purl.obolibrary.org/obo/HP_0002315	Other trait	http://www.ebi.ac.uk/efo/EFO_0000001	http://www.ebi.ac.uk/efo/EFO_0009597	Other measurement	http://www.ebi.ac.uk/efo/EFO_0001444
feeling nervous measurement	sclerosing cholangitis	45	28	0	1	1	0.000770689	0.000770409	0.0419681	1	0.0138889	0.0273973	0.0207609	rs36057735-rs4143332	http://www.ebi.ac.uk/efo/EFO_0009597	Other measurement	http://www.ebi.ac.uk/efo/EFO_0001444	http://www.ebi.ac.uk/efo/EFO_0004268	Digestive system disorder	http://www.ebi.ac.uk/efo/EFO_0000405
sodium measurement	total cholesterol measurement, C-reactive protein measurement	63	20	1	0	1	0.000770689	0.000770412	0.0419681	1	0.0121951	0.0240964	0.0181435	rs1260326	http://www.ebi.ac.uk/efo/EFO_0009282	Other measurement	http://www.ebi.ac.uk/efo/EFO_0001444	http://www.ebi.ac.uk/efo/EFO_0004574, http://www.ebi.ac.uk/efo/EFO_0004458	Inflammatory measurement,Lipid or lipoprotein measurement	http://www.ebi.ac.uk/efo/EFO_0004732,http://www.ebi.ac.uk/efo/EFO_0004872
low density lipoprotein cholesterol measurement, C-reactive protein measurement	sodium measurement	20	63	0	1	1	0.000770689	0.000770412	0.0419681	1	0.0121951	0.0240964	0.0181435	rs838133-rs2287921	http://www.ebi.ac.uk/efo/EFO_0004611, http://www.ebi.ac.uk/efo/EFO_0004458	Inflammatory measurement,Lipid or lipoprotein measurement	http://www.ebi.ac.uk/efo/EFO_0004732,http://www.ebi.ac.uk/efo/EFO_0004872	http://www.ebi.ac.uk/efo/EFO_0009282	Other measurement	http://www.ebi.ac.uk/efo/EFO_0001444
anxiety measurement	sodium measurement	20	63	0	1	1	0.000770689	0.000770412	0.0419681	1	0.0121951	0.0240964	0.0181435	rs3902934-rs4919683	http://www.ebi.ac.uk/efo/EFO_0009863	Other measurement	http://www.ebi.ac.uk/efo/EFO_0001444	http://www.ebi.ac.uk/efo/EFO_0009282	Other measurement	http://www.ebi.ac.uk/efo/EFO_0001444
cataract	serum gamma-glutamyl transferase measurement	20	63	0	1	1	0.000770689	0.000770412	0.0419681	1	0.0121951	0.0240964	0.0181435	rs10908458-rs7366355	http://www.ebi.ac.uk/efo/EFO_0001059	Other disease	http://www.ebi.ac.uk/efo/EFO_0000408	http://www.ebi.ac.uk/efo/EFO_0004532	Liver enzyme measurement	http://www.ebi.ac.uk/efo/EFO_0004582
Microalbuminuria	systolic blood pressure, alcohol drinking	18	70	0	1	1	0.000770689	0.000770413	0.0419681	1	0.0114943	0.0227273	0.0170635	rs34071855-rs17035646	http://purl.obolibrary.org/obo/HP_0012594	Other trait	http://www.ebi.ac.uk/efo/EFO_0000001	http://www.ebi.ac.uk/efo/EFO_0006335, http://www.ebi.ac.uk/efo/EFO_0004329	Biological process,Other measurement	http://purl.obolibrary.org/obo/GO_0008150,http://www.ebi.ac.uk/efo/EFO_0001444
body fat percentage	gastric carcinoma	90	14	0	1	1	0.000770689	0.000770417	0.0419681	1	0.00970874	0.0192308	0.0143202	rs2274224-rs10509671	http://www.ebi.ac.uk/efo/EFO_0007800	Body measurement	http://www.ebi.ac.uk/efo/EFO_0004324	http://www.ebi.ac.uk/efo/EFO_0000178	Cancer	http://www.ebi.ac.uk/efo/EFO_0000616
body fat percentage	lipoprotein-associated phospholipase A(2) measurement	90	14	0	1	1	0.000770689	0.000770417	0.0419681	1	0.00970874	0.0192308	0.0143202	rs4420638-rs6857	http://www.ebi.ac.uk/efo/EFO_0007800	Body measurement	http://www.ebi.ac.uk/efo/EFO_0004324	http://www.ebi.ac.uk/efo/EFO_0004746	Lipid or lipoprotein measurement	http://www.ebi.ac.uk/efo/EFO_0004732
body fat percentage	progranulin measurement	90	14	0	1	1	0.000770689	0.000770417	0.0419681	1	0.00970874	0.0192308	0.0143202	rs10749233-rs7078160	http://www.ebi.ac.uk/efo/EFO_0007800	Body measurement	http://www.ebi.ac.uk/efo/EFO_0004324	http://www.ebi.ac.uk/efo/EFO_0004625	Other measurement	http://www.ebi.ac.uk/efo/EFO_0001444
body fat percentage	odontogenesis	90	14	0	1	1	0.000770689	0.000770417	0.0419681	1	0.00970874	0.0192308	0.0143202	rs9906944-rs1994969	http://www.ebi.ac.uk/efo/EFO_0007800	Body measurement	http://www.ebi.ac.uk/efo/EFO_0004324	http://purl.obolibrary.org/obo/GO_0042476	Biological process	http://purl.obolibrary.org/obo/GO_0008150
body fat percentage	esophageal carcinoma	90	14	0	1	1	0.000770689	0.000770417	0.0419681	1	0.00970874	0.0192308	0.0143202	rs2274224-rs2274223	http://www.ebi.ac.uk/efo/EFO_0007800	Body measurement	http://www.ebi.ac.uk/efo/EFO_0004324	http://www.ebi.ac.uk/efo/EFO_0002916	Cancer	http://www.ebi.ac.uk/efo/EFO_0000616
Oral cleft	body fat percentage	14	90	0	1	1	0.000770689	0.000770417	0.0419681	1	0.00970874	0.0192308	0.0143202	rs10749233-rs10886040	http://purl.obolibrary.org/obo/HP_0000202	Other trait	http://www.ebi.ac.uk/efo/EFO_0000001	http://www.ebi.ac.uk/efo/EFO_0007800	Body measurement	http://www.ebi.ac.uk/efo/EFO_0004324
daytime rest measurement	peak expiratory flow	14	90	0	1	1	0.000770689	0.000770417	0.0419681	1	0.00970874	0.0192308	0.0143202	rs117124984-rs79412431	http://www.ebi.ac.uk/efo/EFO_0007828	Other measurement	http://www.ebi.ac.uk/efo/EFO_0001444	http://www.ebi.ac.uk/efo/EFO_0009718	Other measurement	http://www.ebi.ac.uk/efo/EFO_0001444
joint hypermobility measurement	peak expiratory flow	14	90	1	0	1	0.000770689	0.000770417	0.0419681	1	0.00970874	0.0192308	0.0143202	rs143384	http://www.ebi.ac.uk/efo/EFO_0007905	Other measurement	http://www.ebi.ac.uk/efo/EFO_0001444	http://www.ebi.ac.uk/efo/EFO_0009718	Other measurement	http://www.ebi.ac.uk/efo/EFO_0001444
birth weight, parental genotype effect measurement	serum IgA measurement	105	12	1	0	1	0.000770689	0.00077042	0.0419681	1	0.00862069	0.017094	0.0126541	rs3184504	http://www.ebi.ac.uk/efo/EFO_0004344, http://www.ebi.ac.uk/efo/EFO_0005939	Body measurement,Other measurement	http://www.ebi.ac.uk/efo/EFO_0004324,http://www.ebi.ac.uk/efo/EFO_0001444	http://www.ebi.ac.uk/efo/EFO_0004912	Other measurement	http://www.ebi.ac.uk/efo/EFO_0001444
birth weight, parental genotype effect measurement	sex interaction measurement, body mass index, age at assessment	105	12	0	1	1	0.000770689	0.00077042	0.0419681	1	0.00862069	0.017094	0.0126541	rs17747324-rs7903146	http://www.ebi.ac.uk/efo/EFO_0004344, http://www.ebi.ac.uk/efo/EFO_0005939	Body measurement,Other measurement	http://www.ebi.ac.uk/efo/EFO_0004324,http://www.ebi.ac.uk/efo/EFO_0001444	http://www.ebi.ac.uk/efo/EFO_0008343, http://www.ebi.ac.uk/efo/EFO_0004340, http://www.ebi.ac.uk/efo/EFO_0008007	Other measurement,Body measurement	http://www.ebi.ac.uk/efo/EFO_0004324,http://www.ebi.ac.uk/efo/EFO_0001444
birth weight, parental genotype effect measurement	leptin measurement, type II diabetes mellitus	105	12	0	1	1	0.000770689	0.00077042	0.0419681	1	0.00862069	0.017094	0.0126541	rs4237150-rs10814916	http://www.ebi.ac.uk/efo/EFO_0004344, http://www.ebi.ac.uk/efo/EFO_0005939	Body measurement,Other measurement	http://www.ebi.ac.uk/efo/EFO_0004324,http://www.ebi.ac.uk/efo/EFO_0001444	http://www.ebi.ac.uk/efo/EFO_0005000, http://www.ebi.ac.uk/efo/EFO_0001360	Other measurement,Metabolic disorder	http://www.ebi.ac.uk/efo/EFO_0000589,http://www.ebi.ac.uk/efo/EFO_0001444
beta-2 microglobulin measurement	birth weight, parental genotype effect measurement	12	105	1	0	1	0.000770689	0.00077042	0.0419681	1	0.00862069	0.017094	0.0126541	rs3184504	http://www.ebi.ac.uk/efo/EFO_0005197	Other measurement	http://www.ebi.ac.uk/efo/EFO_0001444	http://www.ebi.ac.uk/efo/EFO_0004344, http://www.ebi.ac.uk/efo/EFO_0005939	Body measurement,Other measurement	http://www.ebi.ac.uk/efo/EFO_0004324,http://www.ebi.ac.uk/efo/EFO_0001444
electrocardiography	serum metabolite measurement	10	126	0	1	1	0.000770689	0.000770424	0.0419681	1	0.00740741	0.0147059	0.0108014	rs11039216-rs4752845	http://www.ebi.ac.uk/efo/EFO_0004327	Cardiovascular measurement	http://www.ebi.ac.uk/efo/EFO_0004298	http://www.ebi.ac.uk/efo/EFO_0005653	Other measurement	http://www.ebi.ac.uk/efo/EFO_0001444
alcohol dependence	uric acid measurement	10	126	1	0	1	0.000770689	0.000770424	0.0419681	1	0.00740741	0.0147059	0.0108014	rs671	http://www.ebi.ac.uk/efo/EFO_0003829	Neurological disorder	http://www.ebi.ac.uk/efo/EFO_0000618	http://www.ebi.ac.uk/efo/EFO_0004761	Cardiovascular measurement	http://www.ebi.ac.uk/efo/EFO_0004298
electrocardiography	uric acid measurement	10	126	0	1	1	0.000770689	0.000770424	0.0419681	1	0.00740741	0.0147059	0.0108014	rs4966020-rs4966024	http://www.ebi.ac.uk/efo/EFO_0004327	Cardiovascular measurement	http://www.ebi.ac.uk/efo/EFO_0004298	http://www.ebi.ac.uk/efo/EFO_0004761	Cardiovascular measurement	http://www.ebi.ac.uk/efo/EFO_0004298
aspirin use measurement	cup-to-disc ratio measurement	10	126	0	1	1	0.000770689	0.000770424	0.0419681	1	0.00740741	0.0147059	0.0108014	rs1831733-rs944801	http://www.ebi.ac.uk/efo/EFO_0007013	Other measurement	http://www.ebi.ac.uk/efo/EFO_0001444	http://www.ebi.ac.uk/efo/EFO_0006939	Other measurement	http://www.ebi.ac.uk/efo/EFO_0001444
seasonal allergic rhinitis, asthma	serum metabolite measurement	10	126	0	1	1	0.000770689	0.000770424	0.0419681	1	0.00740741	0.0147059	0.0108014	rs72699186-rs2066362	http://www.ebi.ac.uk/efo/EFO_0003956, http://www.ebi.ac.uk/efo/EFO_0000270	Immune system disorder,Other disease	http://www.ebi.ac.uk/efo/EFO_0000408,http://www.ebi.ac.uk/efo/EFO_0000540	http://www.ebi.ac.uk/efo/EFO_0005653	Other measurement	http://www.ebi.ac.uk/efo/EFO_0001444
protein C measurement	serum metabolite measurement	10	126	0	1	1	0.000770689	0.000770424	0.0419681	1	0.00740741	0.0147059	0.0108014	rs780094-rs1260326	http://www.ebi.ac.uk/efo/EFO_0004633	Hematological measurement	http://www.ebi.ac.uk/efo/EFO_0004503	http://www.ebi.ac.uk/efo/EFO_0005653	Other measurement	http://www.ebi.ac.uk/efo/EFO_0001444
fasting blood insulin measurement	uric acid measurement	10	126	0	1	1	0.000770689	0.000770424	0.0419681	1	0.00740741	0.0147059	0.0108014	rs780094-rs1260326	http://www.ebi.ac.uk/efo/EFO_0004466	Other measurement	http://www.ebi.ac.uk/efo/EFO_0001444	http://www.ebi.ac.uk/efo/EFO_0004761	Cardiovascular measurement	http://www.ebi.ac.uk/efo/EFO_0004298
CCL4 measurement	age at onset, Myopia, refractive error measurement	9	140	1	0	1	0.000770689	0.000770427	0.0419681	1	0.00675676	0.0134228	0.00980994	rs3213636	http://www.ebi.ac.uk/efo/EFO_0004751	Other measurement	http://www.ebi.ac.uk/efo/EFO_0001444	http://www.ebi.ac.uk/efo/EFO_0004847, http://purl.obolibrary.org/obo/HP_0000545, http://www.ebi.ac.uk/efo/EFO_0007814	Other measurement,Other trait	http://www.ebi.ac.uk/efo/EFO_0000001,http://www.ebi.ac.uk/efo/EFO_0001444
age at onset, Myopia, refractive error measurement	cancer, heart failure, diabetes mellitus, stroke, coronary heart disease, atrial fibrillation, mortality	140	9	0	1	1	0.000770689	0.000770427	0.0419681	1	0.00675676	0.0134228	0.00980994	rs4506565-rs72826094	http://www.ebi.ac.uk/efo/EFO_0004847, http://purl.obolibrary.org/obo/HP_0000545, http://www.ebi.ac.uk/efo/EFO_0007814	Other measurement,Other trait	http://www.ebi.ac.uk/efo/EFO_0000001,http://www.ebi.ac.uk/efo/EFO_0001444	http://www.ebi.ac.uk/efo/EFO_0000311, http://www.ebi.ac.uk/efo/EFO_0003144, http://www.ebi.ac.uk/efo/EFO_0000400, http://www.ebi.ac.uk/efo/EFO_0000712, http://www.ebi.ac.uk/efo/EFO_0001645, http://www.ebi.ac.uk/efo/EFO_0000275, http://www.ebi.ac.uk/efo/EFO_0004352	Cancer,Cardiovascular disease,Metabolic disorder,Other measurement	http://www.ebi.ac.uk/efo/EFO_0000589,http://www.ebi.ac.uk/efo/EFO_0000616,http://www.ebi.ac.uk/efo/EFO_0000319,http://www.ebi.ac.uk/efo/EFO_0001444
Alzheimer's disease, family history of Alzheimer‚Äôs disease	cholesterol efflux capacity measurement	180	7	0	1	1	0.000770689	0.000770436	0.0419681	1	0.00537634	0.0106952	0.00771157	rs445925-rs283810-rs7412	http://www.ebi.ac.uk/efo/EFO_0000249, http://www.ebi.ac.uk/efo/EFO_0009268	Neurological disorder,Other measurement	http://www.ebi.ac.uk/efo/EFO_0000618,http://www.ebi.ac.uk/efo/EFO_0001444	http://www.ebi.ac.uk/efo/EFO_0009132	Lipid or lipoprotein measurement	http://www.ebi.ac.uk/efo/EFO_0004732
Alzheimer's disease, family history of Alzheimer‚Äôs disease	protein measurement	180	7	0	1	1	0.000770689	0.000770436	0.0419681	1	0.00537634	0.0106952	0.00771157	rs9271192-rs9271366	http://www.ebi.ac.uk/efo/EFO_0000249, http://www.ebi.ac.uk/efo/EFO_0009268	Neurological disorder,Other measurement	http://www.ebi.ac.uk/efo/EFO_0000618,http://www.ebi.ac.uk/efo/EFO_0001444	http://www.ebi.ac.uk/efo/EFO_0004747	Other measurement	http://www.ebi.ac.uk/efo/EFO_0001444
Alzheimer's disease, family history of Alzheimer‚Äôs disease	nervousness	180	7	0	1	1	0.000770689	0.000770436	0.0419681	1	0.00537634	0.0106952	0.00771157	rs12292911-rs10501320	http://www.ebi.ac.uk/efo/EFO_0000249, http://www.ebi.ac.uk/efo/EFO_0009268	Neurological disorder,Other measurement	http://www.ebi.ac.uk/efo/EFO_0000618,http://www.ebi.ac.uk/efo/EFO_0001444	http://purl.obolibrary.org/obo/NCIT_C74532	Neurological disorder	http://www.ebi.ac.uk/efo/EFO_0000618
hair color	phosphatidylcholine ether measurement	252	5	0	1	1	0.000770689	0.000770453	0.0419681	1	0.00390625	0.0077821	0.00548433	rs7943728-rs61896141	http://www.ebi.ac.uk/efo/EFO_0003924	Other trait	http://www.ebi.ac.uk/efo/EFO_0000001	http://www.ebi.ac.uk/efo/EFO_0010227	Lipid or lipoprotein measurement	http://www.ebi.ac.uk/efo/EFO_0004529
hair color	type II diabetes mellitus, asthma	252	5	0	1	1	0.000770689	0.000770453	0.0419681	1	0.00390625	0.0077821	0.00548433	rs849139-rs864745	http://www.ebi.ac.uk/efo/EFO_0003924	Other trait	http://www.ebi.ac.uk/efo/EFO_0000001	http://www.ebi.ac.uk/efo/EFO_0001360, http://www.ebi.ac.uk/efo/EFO_0000270	Metabolic disorder,Other disease	http://www.ebi.ac.uk/efo/EFO_0000589,http://www.ebi.ac.uk/efo/EFO_0000408
PR interval	platelet crit	240	272	0	2	2	0.039929	0.0007705	0.04197	1	0.00392157	0.0078125	0.00785839	rs6993770-rs12678719|rs56084922-rs67968533	http://www.ebi.ac.uk/efo/EFO_0004462	Cardiovascular measurement	http://www.ebi.ac.uk/efo/EFO_0004298	http://www.ebi.ac.uk/efo/EFO_0007985	Hematological measurement	http://www.ebi.ac.uk/efo/EFO_0004503
Nasal Cavity Polyp	autoimmune disease	13	97	0	1	1	0.000771301	0.000771029	0.0419969	1	0.00917431	0.0181818	0.0135017	rs11746555-rs1050152	http://www.ebi.ac.uk/efo/EFO_1000391	Other disease	http://www.ebi.ac.uk/efo/EFO_0000408	http://www.ebi.ac.uk/efo/EFO_0005140	Immune system disorder	http://www.ebi.ac.uk/efo/EFO_0000540
hippocampal volume	neuritic plaque measurement	13	97	0	1	1	0.000771301	0.000771029	0.0419969	1	0.00917431	0.0181818	0.0135017	rs6857-rs429358	http://www.ebi.ac.uk/efo/EFO_0005035	Other measurement	http://www.ebi.ac.uk/efo/EFO_0001444	http://www.ebi.ac.uk/efo/EFO_0006798	Other measurement	http://www.ebi.ac.uk/efo/EFO_0001444
autoimmune disease	heart failure	97	13	0	1	1	0.000771301	0.000771029	0.0419969	1	0.00917431	0.0181818	0.0135017	rs4766578-rs7310615	http://www.ebi.ac.uk/efo/EFO_0005140	Immune system disorder	http://www.ebi.ac.uk/efo/EFO_0000540	http://www.ebi.ac.uk/efo/EFO_0003144	Cardiovascular disease	http://www.ebi.ac.uk/efo/EFO_0000319
autoimmune disease	intelligence	97	675	0	2	2	0.0400483	0.000772127	0.0420561	1	0.0025974	0.00518135	0.00518424	rs10876864-rs11171739|rs2309752-rs4851254-rs13415465	http://www.ebi.ac.uk/efo/EFO_0005140	Immune system disorder	http://www.ebi.ac.uk/efo/EFO_0000540	http://www.ebi.ac.uk/efo/EFO_0004337	Biological process	http://purl.obolibrary.org/obo/GO_0008150
diabetes mellitus, urinary albumin to creatinine ratio	hematocrit	8	158	0	1	1	0.000773136	0.000772876	0.0420943	1	0.00606061	0.0120482	0.00875215	rs780093-rs1260326	http://www.ebi.ac.uk/efo/EFO_0000400, http://www.ebi.ac.uk/efo/EFO_0007778	Metabolic disorder,Other measurement	http://www.ebi.ac.uk/efo/EFO_0000589,http://www.ebi.ac.uk/efo/EFO_0001444	http://www.ebi.ac.uk/efo/EFO_0004348	Hematological measurement	http://www.ebi.ac.uk/efo/EFO_0004503
amino acid measurement	hematocrit	8	158	1	0	1	0.000773136	0.000772876	0.0420943	1	0.00606061	0.0120482	0.00875215	rs1260326	http://www.ebi.ac.uk/efo/EFO_0005134	Other measurement	http://www.ebi.ac.uk/efo/EFO_0001444	http://www.ebi.ac.uk/efo/EFO_0004348	Hematological measurement	http://www.ebi.ac.uk/efo/EFO_0004503
Ischemic stroke, venous thromboembolism, stroke, Abnormal thrombosis, deep vein thrombosis, pulmonary embolism	hematocrit	8	158	0	1	1	0.000773136	0.000772876	0.0420943	1	0.00606061	0.0120482	0.00875215	rs529565-rs8176643	http://purl.obolibrary.org/obo/HP_0002140, http://www.ebi.ac.uk/efo/EFO_0004286, http://www.ebi.ac.uk/efo/EFO_0000712, http://purl.obolibrary.org/obo/HP_0001977, http://www.ebi.ac.uk/efo/EFO_0003907, http://www.ebi.ac.uk/efo/EFO_0003827	Cardiovascular disease,Other trait	http://www.ebi.ac.uk/efo/EFO_0000001,http://www.ebi.ac.uk/efo/EFO_0000319	http://www.ebi.ac.uk/efo/EFO_0004348	Hematological measurement	http://www.ebi.ac.uk/efo/EFO_0004503
hematocrit	parathyroid hormone measurement	158	8	0	1	1	0.000773136	0.000772876	0.0420943	1	0.00606061	0.0120482	0.00875215	rs56235845-rs4074995	http://www.ebi.ac.uk/efo/EFO_0004348	Hematological measurement	http://www.ebi.ac.uk/efo/EFO_0004503	http://www.ebi.ac.uk/efo/EFO_0004752	Other measurement	http://www.ebi.ac.uk/efo/EFO_0001444
fasting blood glucose measurement	serum albumin measurement	55	23	0	1	1	0.000773748	0.000773467	0.0421114	1	0.012987	0.025641	0.0193676	rs780094-rs1260326	http://www.ebi.ac.uk/efo/EFO_0004465	Other measurement	http://www.ebi.ac.uk/efo/EFO_0001444	http://www.ebi.ac.uk/efo/EFO_0004535	Other measurement	http://www.ebi.ac.uk/efo/EFO_0001444
mosaic loss of chromosome Y measurement	white matter hyperintensity measurement	55	23	0	1	1	0.000773748	0.000773467	0.0421114	1	0.012987	0.025641	0.0193676	rs2842873-rs2984613	http://www.ebi.ac.uk/efo/EFO_0007783	Other measurement	http://www.ebi.ac.uk/efo/EFO_0001444	http://www.ebi.ac.uk/efo/EFO_0005665	Other measurement	http://www.ebi.ac.uk/efo/EFO_0001444
Testicular Germ Cell Tumor	white matter hyperintensity measurement	55	23	0	1	1	0.000773748	0.000773467	0.0421114	1	0.012987	0.025641	0.0193676	rs2072499-rs2984613	http://www.ebi.ac.uk/efo/EFO_1000566	Cancer	http://www.ebi.ac.uk/efo/EFO_0000616	http://www.ebi.ac.uk/efo/EFO_0005665	Other measurement	http://www.ebi.ac.uk/efo/EFO_0001444
urate measurement	velopharyngeal dysfunction	253	5	0	1	1	0.000773748	0.000773509	0.0421114	1	0.00389105	0.00775194	0.00546293	rs12922822-rs4997081	http://www.ebi.ac.uk/efo/EFO_0004531	Other measurement	http://www.ebi.ac.uk/efo/EFO_0001444	http://www.ebi.ac.uk/efo/EFO_0009336	Other trait	http://www.ebi.ac.uk/efo/EFO_0000001
thyroid volume	urate measurement	5	253	0	1	1	0.000773748	0.000773509	0.0421114	1	0.00389105	0.00775194	0.00546293	rs17767419-rs57652769	http://www.ebi.ac.uk/efo/EFO_0004865	Other measurement	http://www.ebi.ac.uk/efo/EFO_0001444	http://www.ebi.ac.uk/efo/EFO_0004531	Other measurement	http://www.ebi.ac.uk/efo/EFO_0001444
hepatitis C induced liver cirrhosis	urate measurement	5	253	0	1	1	0.000773748	0.000773509	0.0421114	1	0.00389105	0.00775194	0.00546293	rs9271585-rs3817963	http://www.ebi.ac.uk/efo/EFO_0005129	Cancer	http://www.ebi.ac.uk/efo/EFO_0000616	http://www.ebi.ac.uk/efo/EFO_0004531	Other measurement	http://www.ebi.ac.uk/efo/EFO_0001444
hippocampus molecular layer volume	urate measurement	5	253	0	1	1	0.000773748	0.000773509	0.0421114	1	0.00389105	0.00775194	0.00546293	rs4962699-rs4962694	http://www.ebi.ac.uk/efo/EFO_0009397	Other measurement	http://www.ebi.ac.uk/efo/EFO_0001444	http://www.ebi.ac.uk/efo/EFO_0004531	Other measurement	http://www.ebi.ac.uk/efo/EFO_0001444
insulin sensitivity measurement	urate measurement	5	253	0	1	1	0.000773748	0.000773509	0.0421114	1	0.00389105	0.00775194	0.00546293	rs1047891-rs715	http://www.ebi.ac.uk/efo/EFO_0004471	Other measurement	http://www.ebi.ac.uk/efo/EFO_0001444	http://www.ebi.ac.uk/efo/EFO_0004531	Other measurement	http://www.ebi.ac.uk/efo/EFO_0001444
insulin response measurement	urate measurement	5	253	0	1	1	0.000773748	0.000773509	0.0421114	1	0.00389105	0.00775194	0.00546293	rs35612982-rs742642	http://www.ebi.ac.uk/efo/EFO_0008473	Other measurement	http://www.ebi.ac.uk/efo/EFO_0001444	http://www.ebi.ac.uk/efo/EFO_0004531	Other measurement	http://www.ebi.ac.uk/efo/EFO_0001444
hippocampal CA4 volume	urate measurement	5	253	0	1	1	0.000773748	0.000773509	0.0421114	1	0.00389105	0.00775194	0.00546293	rs4962699-rs12218858	http://www.ebi.ac.uk/efo/EFO_0009396	Other measurement	http://www.ebi.ac.uk/efo/EFO_0001444	http://www.ebi.ac.uk/efo/EFO_0004531	Other measurement	http://www.ebi.ac.uk/efo/EFO_0001444
smoking behavior, emphysema pattern measurement	urate measurement	5	253	0	1	1	0.000773748	0.000773509	0.0421114	1	0.00389105	0.00775194	0.00546293	rs12914385-rs55781567	http://www.ebi.ac.uk/efo/EFO_0004318, http://www.ebi.ac.uk/efo/EFO_0005850	Biological process,Other measurement	http://purl.obolibrary.org/obo/GO_0008150,http://www.ebi.ac.uk/efo/EFO_0001444	http://www.ebi.ac.uk/efo/EFO_0004531	Other measurement	http://www.ebi.ac.uk/efo/EFO_0001444
triple-negative breast cancer	urate measurement	5	253	0	1	1	0.000773748	0.000773509	0.0421114	1	0.00389105	0.00775194	0.00546293	rs2244608-rs2464195	http://www.ebi.ac.uk/efo/EFO_0005537	Cancer	http://www.ebi.ac.uk/efo/EFO_0000616	http://www.ebi.ac.uk/efo/EFO_0004531	Other measurement	http://www.ebi.ac.uk/efo/EFO_0001444
triglyceride measurement, blood pressure	urate measurement	5	253	0	1	1	0.000773748	0.000773509	0.0421114	1	0.00389105	0.00775194	0.00546293	rs780093-rs1260326	http://www.ebi.ac.uk/efo/EFO_0004530, http://www.ebi.ac.uk/efo/EFO_0004325	Other measurement,Lipid or lipoprotein measurement	http://www.ebi.ac.uk/efo/EFO_0004529,http://www.ebi.ac.uk/efo/EFO_0001444	http://www.ebi.ac.uk/efo/EFO_0004531	Other measurement	http://www.ebi.ac.uk/efo/EFO_0001444
serum gamma-glutamyl transferase measurement, alcohol consumption measurement	urate measurement	5	253	0	1	1	0.000773748	0.000773509	0.0421114	1	0.00389105	0.00775194	0.00546293	rs7979478-rs2244608	http://www.ebi.ac.uk/efo/EFO_0004532, http://www.ebi.ac.uk/efo/EFO_0007878	Liver enzyme measurement,Other measurement	http://www.ebi.ac.uk/efo/EFO_0004582,http://www.ebi.ac.uk/efo/EFO_0001444	http://www.ebi.ac.uk/efo/EFO_0004531	Other measurement	http://www.ebi.ac.uk/efo/EFO_0001444
treatment refractory schizophrenia, response to clozapine	urate measurement	5	253	1	0	1	0.000773748	0.000773509	0.0421114	1	0.00389105	0.00775194	0.00546293	rs2472297	http://www.ebi.ac.uk/efo/EFO_0004609, http://purl.obolibrary.org/obo/GO_0097338	Neurological disorder,Response to drug	http://www.ebi.ac.uk/efo/EFO_0000618,http://purl.obolibrary.org/obo/GO_0042493	http://www.ebi.ac.uk/efo/EFO_0004531	Other measurement	http://www.ebi.ac.uk/efo/EFO_0001444
Epstein Barr virus nuclear antigen 1 IgG measurement	urate measurement	5	253	0	1	1	0.000773748	0.000773509	0.0421114	1	0.00389105	0.00775194	0.00546293	rs9271585-rs2516049	http://www.ebi.ac.uk/efo/EFO_0007790	Other measurement	http://www.ebi.ac.uk/efo/EFO_0001444	http://www.ebi.ac.uk/efo/EFO_0004531	Other measurement	http://www.ebi.ac.uk/efo/EFO_0001444
nicotine dependence	urate measurement	5	253	0	1	1	0.000773748	0.000773509	0.0421114	1	0.00389105	0.00775194	0.00546293	rs55781567-rs1051730	http://www.ebi.ac.uk/efo/EFO_0003768	Neurological disorder	http://www.ebi.ac.uk/efo/EFO_0000618	http://www.ebi.ac.uk/efo/EFO_0004531	Other measurement	http://www.ebi.ac.uk/efo/EFO_0001444
thyroid peroxidase antibody measurement	urate measurement	5	253	0	1	1	0.000773748	0.000773509	0.0421114	1	0.00389105	0.00775194	0.00546293	rs653178-rs10774625	http://www.ebi.ac.uk/efo/EFO_0005666	Other measurement	http://www.ebi.ac.uk/efo/EFO_0001444	http://www.ebi.ac.uk/efo/EFO_0004531	Other measurement	http://www.ebi.ac.uk/efo/EFO_0001444
fibroblast growth factor 23 measurement	urate measurement	5	253	1	0	1	0.000773748	0.000773509	0.0421114	1	0.00389105	0.00775194	0.00546293	rs9925837	http://www.ebi.ac.uk/efo/EFO_0009381	Other measurement	http://www.ebi.ac.uk/efo/EFO_0001444	http://www.ebi.ac.uk/efo/EFO_0004531	Other measurement	http://www.ebi.ac.uk/efo/EFO_0001444
nicotine dependence symptom count	urate measurement	5	253	0	1	1	0.000773748	0.000773509	0.0421114	1	0.00389105	0.00775194	0.00546293	rs55781567-rs16969968	http://www.ebi.ac.uk/efo/EFO_0009262	Other measurement	http://www.ebi.ac.uk/efo/EFO_0001444	http://www.ebi.ac.uk/efo/EFO_0004531	Other measurement	http://www.ebi.ac.uk/efo/EFO_0001444
alkaline phosphatase measurement, liver enzyme measurement	urate measurement	5	253	0	1	1	0.000773748	0.000773509	0.0421114	1	0.00389105	0.00775194	0.00546293	rs12355784-rs9415676	http://www.ebi.ac.uk/efo/EFO_0004533, http://www.ebi.ac.uk/efo/EFO_0004582	Liver enzyme measurement,Other measurement	http://www.ebi.ac.uk/efo/EFO_0004582,http://www.ebi.ac.uk/efo/EFO_0001444	http://www.ebi.ac.uk/efo/EFO_0004531	Other measurement	http://www.ebi.ac.uk/efo/EFO_0001444
emphysema imaging measurement	urate measurement	5	253	0	1	1	0.000773748	0.000773509	0.0421114	1	0.00389105	0.00775194	0.00546293	rs55781567-rs55676755	http://www.ebi.ac.uk/efo/EFO_0007626	Other measurement	http://www.ebi.ac.uk/efo/EFO_0001444	http://www.ebi.ac.uk/efo/EFO_0004531	Other measurement	http://www.ebi.ac.uk/efo/EFO_0001444
acute insulin response measurement	urate measurement	5	253	0	1	1	0.000773748	0.000773509	0.0421114	1	0.00389105	0.00775194	0.00546293	rs35612982-rs9368222	http://www.ebi.ac.uk/efo/EFO_0006831	Other measurement	http://www.ebi.ac.uk/efo/EFO_0001444	http://www.ebi.ac.uk/efo/EFO_0004531	Other measurement	http://www.ebi.ac.uk/efo/EFO_0001444
coffee consumption	urate measurement	5	253	0	1	1	0.000773748	0.000773509	0.0421114	1	0.00389105	0.00775194	0.00546293	rs2472297-rs2470893	http://www.ebi.ac.uk/efo/EFO_0004330	Biological process	http://purl.obolibrary.org/obo/GO_0008150	http://www.ebi.ac.uk/efo/EFO_0004531	Other measurement	http://www.ebi.ac.uk/efo/EFO_0001444
anti-anoctamin 2 antibody measurement	urate measurement	5	253	0	1	1	0.000773748	0.000773509	0.0421114	1	0.00389105	0.00775194	0.00546293	rs9271585-rs2516049-rs1964995	http://www.ebi.ac.uk/efo/EFO_0010150	Other measurement	http://www.ebi.ac.uk/efo/EFO_0001444	http://www.ebi.ac.uk/efo/EFO_0004531	Other measurement	http://www.ebi.ac.uk/efo/EFO_0001444
schizophrenia, bipolar disorder, schizoaffective disorder	urate measurement	5	253	0	1	1	0.000773748	0.000773509	0.0421114	1	0.00389105	0.00775194	0.00546293	rs7752448-rs17693963	http://www.ebi.ac.uk/efo/EFO_0000692, http://www.ebi.ac.uk/efo/EFO_0000289, http://www.ebi.ac.uk/efo/EFO_0005411	Neurological disorder	http://www.ebi.ac.uk/efo/EFO_0000618	http://www.ebi.ac.uk/efo/EFO_0004531	Other measurement	http://www.ebi.ac.uk/efo/EFO_0001444
multiple sclerosis, marginal zone B-cell lymphoma	urate measurement	5	253	0	1	1	0.000773748	0.000773509	0.0421114	1	0.00389105	0.00775194	0.00546293	rs2777899-rs2645477	http://www.ebi.ac.uk/efo/EFO_0003885, http://www.ebi.ac.uk/efo/EFO_1000630	Cancer,Immune system disorder	http://www.ebi.ac.uk/efo/EFO_0000616,http://www.ebi.ac.uk/efo/EFO_0000540	http://www.ebi.ac.uk/efo/EFO_0004531	Other measurement	http://www.ebi.ac.uk/efo/EFO_0001444
breakfast skipping measurement	visceral adipose tissue measurement	6	211	0	1	1	0.000774359	0.000774111	0.0421365	1	0.00462963	0.00921659	0.00658122	rs2472297-rs35107470	http://www.ebi.ac.uk/efo/EFO_0010129	Other measurement	http://www.ebi.ac.uk/efo/EFO_0001444	http://www.ebi.ac.uk/efo/EFO_0004765	Other measurement	http://www.ebi.ac.uk/efo/EFO_0001444
unipolar depression, autism spectrum disorder	visceral adipose tissue measurement	6	211	0	1	1	0.000774359	0.000774111	0.0421365	1	0.00462963	0.00921659	0.00658122	rs254024-rs325506	http://www.ebi.ac.uk/efo/EFO_0003761, http://www.ebi.ac.uk/efo/EFO_0003756	Neurological disorder	http://www.ebi.ac.uk/efo/EFO_0000618	http://www.ebi.ac.uk/efo/EFO_0004765	Other measurement	http://www.ebi.ac.uk/efo/EFO_0001444
Non-steroidal anti-inflammatory and antirheumatic product use measurement	visceral adipose tissue measurement	6	211	0	1	1	0.000774359	0.000774111	0.0421365	1	0.00462963	0.00921659	0.00658122	rs809955-rs56166763	http://www.ebi.ac.uk/efo/EFO_0009935	Other measurement	http://www.ebi.ac.uk/efo/EFO_0001444	http://www.ebi.ac.uk/efo/EFO_0004765	Other measurement	http://www.ebi.ac.uk/efo/EFO_0001444
adult onset asthma, type II diabetes mellitus	visceral adipose tissue measurement	6	211	0	1	1	0.000774359	0.000774111	0.0421365	1	0.00462963	0.00921659	0.00658122	rs6857-rs429358	http://www.ebi.ac.uk/efo/EFO_1002011, http://www.ebi.ac.uk/efo/EFO_0001360	Metabolic disorder,Other disease	http://www.ebi.ac.uk/efo/EFO_0000589,http://www.ebi.ac.uk/efo/EFO_0000408	http://www.ebi.ac.uk/efo/EFO_0004765	Other measurement	http://www.ebi.ac.uk/efo/EFO_0001444
hippocampal atrophy	visceral adipose tissue measurement	6	211	0	1	1	0.000774359	0.000774111	0.0421365	1	0.00462963	0.00921659	0.00658122	rs157582-rs4420638-rs6857	http://www.ebi.ac.uk/efo/EFO_0005039	Neurological disorder	http://www.ebi.ac.uk/efo/EFO_0000618	http://www.ebi.ac.uk/efo/EFO_0004765	Other measurement	http://www.ebi.ac.uk/efo/EFO_0001444
anxiety disorder	visceral adipose tissue measurement	6	211	0	1	1	0.000774359	0.000774111	0.0421365	1	0.00462963	0.00921659	0.00658122	rs2095484-rs10959883	http://www.ebi.ac.uk/efo/EFO_0006788	Neurological disorder	http://www.ebi.ac.uk/efo/EFO_0000618	http://www.ebi.ac.uk/efo/EFO_0004765	Other measurement	http://www.ebi.ac.uk/efo/EFO_0001444
glucose tolerance test	visceral adipose tissue measurement	6	211	1	0	1	0.000774359	0.000774111	0.0421365	1	0.00462963	0.00921659	0.00658122	rs10423928	http://www.ebi.ac.uk/efo/EFO_0004307	Other measurement	http://www.ebi.ac.uk/efo/EFO_0001444	http://www.ebi.ac.uk/efo/EFO_0004765	Other measurement	http://www.ebi.ac.uk/efo/EFO_0001444
subcutaneous adipose tissue measurement	visceral adipose tissue measurement	6	211	0	1	1	0.000774359	0.000774111	0.0421365	1	0.00462963	0.00921659	0.00658122	rs56094641-rs7185735	http://www.ebi.ac.uk/efo/EFO_0004766	Other measurement	http://www.ebi.ac.uk/efo/EFO_0001444	http://www.ebi.ac.uk/efo/EFO_0004765	Other measurement	http://www.ebi.ac.uk/efo/EFO_0001444
oral cavity cancer	visceral adipose tissue measurement	6	211	1	0	1	0.000774359	0.000774111	0.0421365	1	0.00462963	0.00921659	0.00658122	rs1229984	http://www.ebi.ac.uk/efo/EFO_0005570	Cancer	http://www.ebi.ac.uk/efo/EFO_0000616	http://www.ebi.ac.uk/efo/EFO_0004765	Other measurement	http://www.ebi.ac.uk/efo/EFO_0001444
BMI-adjusted waist-hip ratio, sex interaction measurement	visceral adipose tissue measurement	6	211	0	1	1	0.000774359	0.000774111	0.0421365	1	0.00462963	0.00921659	0.00658122	rs998584-rs11967262	http://www.ebi.ac.uk/efo/EFO_0007788, http://www.ebi.ac.uk/efo/EFO_0008343	Body measurement,Other measurement	http://www.ebi.ac.uk/efo/EFO_0004324,http://www.ebi.ac.uk/efo/EFO_0001444	http://www.ebi.ac.uk/efo/EFO_0004765	Other measurement	http://www.ebi.ac.uk/efo/EFO_0001444
BMI-adjusted waist-hip ratio, adult onset asthma	visceral adipose tissue measurement	6	211	0	1	1	0.000774359	0.000774111	0.0421365	1	0.00462963	0.00921659	0.00658122	rs1787663-rs10896012	http://www.ebi.ac.uk/efo/EFO_0007788, http://www.ebi.ac.uk/efo/EFO_1002011	Body measurement,Other disease	http://www.ebi.ac.uk/efo/EFO_0004324,http://www.ebi.ac.uk/efo/EFO_0000408	http://www.ebi.ac.uk/efo/EFO_0004765	Other measurement	http://www.ebi.ac.uk/efo/EFO_0001444
glucose-dependent insulinotropic peptide measurement, glucose tolerance test	visceral adipose tissue measurement	6	211	0	1	1	0.000774359	0.000774111	0.0421365	1	0.00462963	0.00921659	0.00658122	rs1800437-rs10423928	http://www.ebi.ac.uk/efo/EFO_0008464, http://www.ebi.ac.uk/efo/EFO_0004307	Other measurement	http://www.ebi.ac.uk/efo/EFO_0001444	http://www.ebi.ac.uk/efo/EFO_0004765	Other measurement	http://www.ebi.ac.uk/efo/EFO_0001444
BMI-adjusted waist circumference	neonate, fat body mass	1266	1	0	1	1	0.000774359	0.000774359	0.042141	1	0.000789889	0.00157853	0.000789889	rs56406311-rs1482853	http://www.ebi.ac.uk/efo/EFO_0007789	Body measurement	http://www.ebi.ac.uk/efo/EFO_0004324	http://www.ebi.ac.uk/efo/EFO_0001372, http://www.ebi.ac.uk/efo/EFO_0005409	Other measurement,Other trait	http://www.ebi.ac.uk/efo/EFO_0000001,http://www.ebi.ac.uk/efo/EFO_0001444
BMI-adjusted waist circumference	lumbar disc herniation, Sciatica, LDH-related sciatica symptom severity measurement	1266	1	0	1	1	0.000774359	0.000774359	0.042141	1	0.000789889	0.00157853	0.000789889	rs4733724-rs6651255	http://www.ebi.ac.uk/efo/EFO_0007789	Body measurement	http://www.ebi.ac.uk/efo/EFO_0004324	http://www.ebi.ac.uk/efo/EFO_1002005, http://purl.obolibrary.org/obo/HP_0011868, http://www.ebi.ac.uk/efo/EFO_0007941	Other measurement,Other trait,Other disease	http://www.ebi.ac.uk/efo/EFO_0000001,http://www.ebi.ac.uk/efo/EFO_0000408,http://www.ebi.ac.uk/efo/EFO_0001444
BMI-adjusted waist circumference	fibronectin measurement	1266	1	1	0	1	0.000774359	0.000774359	0.042141	1	0.000789889	0.00157853	0.000789889	rs1250258	http://www.ebi.ac.uk/efo/EFO_0007789	Body measurement	http://www.ebi.ac.uk/efo/EFO_0004324	http://www.ebi.ac.uk/efo/EFO_0008133	Other measurement	http://www.ebi.ac.uk/efo/EFO_0001444
BMI-adjusted waist circumference	lysine measurement, serum metabolite measurement	1266	1	0	1	1	0.000774359	0.000774359	0.042141	1	0.000789889	0.00157853	0.000789889	rs2307022-rs8056893	http://www.ebi.ac.uk/efo/EFO_0007789	Body measurement	http://www.ebi.ac.uk/efo/EFO_0004324	http://www.ebi.ac.uk/efo/EFO_0005002, http://www.ebi.ac.uk/efo/EFO_0005653	Other measurement	http://www.ebi.ac.uk/efo/EFO_0001444
BMI-adjusted waist circumference	inosine-5'-monophosphate dehydrogenase 2 measurement	1266	1	0	1	1	0.000774359	0.000774359	0.042141	1	0.000789889	0.00157853	0.000789889	rs1005776-rs3742445	http://www.ebi.ac.uk/efo/EFO_0007789	Body measurement	http://www.ebi.ac.uk/efo/EFO_0004324	http://www.ebi.ac.uk/efo/EFO_0008159	Other measurement	http://www.ebi.ac.uk/efo/EFO_0001444
BMI-adjusted waist circumference	disposition index measurement, glucose homeostasis measurement	1266	1	0	1	1	0.000774359	0.000774359	0.042141	1	0.000789889	0.00157853	0.000789889	rs10830956-rs10830963	http://www.ebi.ac.uk/efo/EFO_0007789	Body measurement	http://www.ebi.ac.uk/efo/EFO_0004324	http://www.ebi.ac.uk/efo/EFO_0006832, http://www.ebi.ac.uk/efo/EFO_0006896	Other measurement	http://www.ebi.ac.uk/efo/EFO_0001444
BMI-adjusted waist circumference	thoracic aortic aneurysm	1266	1	0	1	1	0.000774359	0.000774359	0.042141	1	0.000789889	0.00157853	0.000789889	rs6493325-rs1036476	http://www.ebi.ac.uk/efo/EFO_0007789	Body measurement	http://www.ebi.ac.uk/efo/EFO_0004324	http://www.ebi.ac.uk/efo/EFO_0004282	Cardiovascular disease	http://www.ebi.ac.uk/efo/EFO_0000319
BMI-adjusted waist circumference	cocaine dependence	1266	1	0	1	1	0.000774359	0.000774359	0.042141	1	0.000789889	0.00157853	0.000789889	rs2629540-rs2086945	http://www.ebi.ac.uk/efo/EFO_0007789	Body measurement	http://www.ebi.ac.uk/efo/EFO_0004324	http://www.ebi.ac.uk/efo/EFO_0002610	Neurological disorder	http://www.ebi.ac.uk/efo/EFO_0000618
BMI-adjusted waist circumference	glucose homeostasis measurement, acute insulin response measurement	1266	1	0	1	1	0.000774359	0.000774359	0.042141	1	0.000789889	0.00157853	0.000789889	rs10830956-rs10830963	http://www.ebi.ac.uk/efo/EFO_0007789	Body measurement	http://www.ebi.ac.uk/efo/EFO_0004324	http://www.ebi.ac.uk/efo/EFO_0006896, http://www.ebi.ac.uk/efo/EFO_0006831	Other measurement	http://www.ebi.ac.uk/efo/EFO_0001444
BMI-adjusted waist circumference	mood disorder	1266	1	0	1	1	0.000774359	0.000774359	0.042141	1	0.000789889	0.00157853	0.000789889	rs2251219-rs7612511	http://www.ebi.ac.uk/efo/EFO_0007789	Body measurement	http://www.ebi.ac.uk/efo/EFO_0004324	http://www.ebi.ac.uk/efo/EFO_0004247	Neurological disorder	http://www.ebi.ac.uk/efo/EFO_0000618
BMI-adjusted waist circumference	neonate, birth weight	1266	1	0	1	1	0.000774359	0.000774359	0.042141	1	0.000789889	0.00157853	0.000789889	rs56406311-rs1482853	http://www.ebi.ac.uk/efo/EFO_0007789	Body measurement	http://www.ebi.ac.uk/efo/EFO_0004324	http://www.ebi.ac.uk/efo/EFO_0001372, http://www.ebi.ac.uk/efo/EFO_0004344	Body measurement,Other trait	http://www.ebi.ac.uk/efo/EFO_0000001,http://www.ebi.ac.uk/efo/EFO_0004324
BMI-adjusted waist circumference	fibronectin fragment 4 measurement	1266	1	1	0	1	0.000774359	0.000774359	0.042141	1	0.000789889	0.00157853	0.000789889	rs1250258	http://www.ebi.ac.uk/efo/EFO_0007789	Body measurement	http://www.ebi.ac.uk/efo/EFO_0004324	http://www.ebi.ac.uk/efo/EFO_0008132	Other measurement	http://www.ebi.ac.uk/efo/EFO_0001444
BMI-adjusted waist circumference	developmental dysplasia of the hip	1266	1	0	1	1	0.000774359	0.000774359	0.042141	1	0.000789889	0.00157853	0.000789889	rs143384-rs224331	http://www.ebi.ac.uk/efo/EFO_0007789	Body measurement	http://www.ebi.ac.uk/efo/EFO_0004324	http://www.ebi.ac.uk/efo/EFO_1000648	Other disease	http://www.ebi.ac.uk/efo/EFO_0000408
BMI-adjusted waist circumference	neonate, sum of skinfolds	1266	1	0	1	1	0.000774359	0.000774359	0.042141	1	0.000789889	0.00157853	0.000789889	rs56406311-rs1482853	http://www.ebi.ac.uk/efo/EFO_0007789	Body measurement	http://www.ebi.ac.uk/efo/EFO_0004324	http://www.ebi.ac.uk/efo/EFO_0001372, http://www.ebi.ac.uk/efo/EFO_0006266	Other measurement,Other trait	http://www.ebi.ac.uk/efo/EFO_0000001,http://www.ebi.ac.uk/efo/EFO_0001444
cerebrospinal fluid biomarker measurement	systolic blood pressure	64	1027	0	2	2	0.0402031	0.000774439	0.0421447	1	0.00183655	0.00366636	0.00365258	rs4938344-rs7128382|rs2493137-rs2478539	http://www.ebi.ac.uk/efo/EFO_0006794	Other measurement	http://www.ebi.ac.uk/efo/EFO_0001444	http://www.ebi.ac.uk/efo/EFO_0006335	Other measurement	http://www.ebi.ac.uk/efo/EFO_0001444
age at onset, Myopia	chronotype measurement	111	591	0	2	2	0.0401254	0.000775872	0.0422203	1	0.00285714	0.00569801	0.00570802	rs247929-rs4768672|rs61990287-rs36024104	http://www.ebi.ac.uk/efo/EFO_0004847, http://purl.obolibrary.org/obo/HP_0000545	Other measurement,Other trait	http://www.ebi.ac.uk/efo/EFO_0000001,http://www.ebi.ac.uk/efo/EFO_0001444	http://www.ebi.ac.uk/efo/EFO_0008328	Other measurement	http://www.ebi.ac.uk/efo/EFO_0001444
mosquito bite reaction itch intensity measurement	susceptibility to shingles measurement	47	27	0	1	1	0.000776194	0.00077591	0.0422203	1	0.0136986	0.027027	0.0204693	rs521977-rs1313996	http://www.ebi.ac.uk/efo/EFO_0008377	Other measurement	http://www.ebi.ac.uk/efo/EFO_0001444	http://www.ebi.ac.uk/efo/EFO_0008401	Other measurement	http://www.ebi.ac.uk/efo/EFO_0001444
BMI-adjusted waist-hip ratio, physical activity measurement	body height at birth	47	27	0	1	1	0.000776194	0.00077591	0.0422203	1	0.0136986	0.027027	0.0204693	rs13322435-rs17451107	http://www.ebi.ac.uk/efo/EFO_0007788, http://www.ebi.ac.uk/efo/EFO_0008002	Body measurement,Other measurement	http://www.ebi.ac.uk/efo/EFO_0004324,http://www.ebi.ac.uk/efo/EFO_0001444	http://www.ebi.ac.uk/efo/EFO_0006784	Body measurement	http://www.ebi.ac.uk/efo/EFO_0004324
BMI-adjusted waist-hip ratio, physical activity measurement	body weights and measures	47	27	0	1	1	0.000776194	0.00077591	0.0422203	1	0.0136986	0.027027	0.0204693	rs143384-rs1406948	http://www.ebi.ac.uk/efo/EFO_0007788, http://www.ebi.ac.uk/efo/EFO_0008002	Body measurement,Other measurement	http://www.ebi.ac.uk/efo/EFO_0004324,http://www.ebi.ac.uk/efo/EFO_0001444	http://www.ebi.ac.uk/efo/EFO_0004324	Other measurement	http://www.ebi.ac.uk/efo/EFO_0001444
BMI-adjusted waist-hip ratio, physical activity measurement	susceptibility to shingles measurement	47	27	0	1	1	0.000776194	0.00077591	0.0422203	1	0.0136986	0.027027	0.0204693	rs3130320-rs1313996	http://www.ebi.ac.uk/efo/EFO_0007788, http://www.ebi.ac.uk/efo/EFO_0008002	Body measurement,Other measurement	http://www.ebi.ac.uk/efo/EFO_0004324,http://www.ebi.ac.uk/efo/EFO_0001444	http://www.ebi.ac.uk/efo/EFO_0008401	Other measurement	http://www.ebi.ac.uk/efo/EFO_0001444
body weights and measures	femoral neck bone mineral density	27	47	0	1	1	0.000776194	0.00077591	0.0422203	1	0.0136986	0.027027	0.0204693	rs11792294-rs7851693	http://www.ebi.ac.uk/efo/EFO_0004324	Other measurement	http://www.ebi.ac.uk/efo/EFO_0001444	http://www.ebi.ac.uk/efo/EFO_0007785	Other measurement	http://www.ebi.ac.uk/efo/EFO_0001444
body height at birth	mean arterial pressure, alcohol drinking	27	47	1	0	1	0.000776194	0.00077591	0.0422203	1	0.0136986	0.027027	0.0204693	rs740746	http://www.ebi.ac.uk/efo/EFO_0006784	Body measurement	http://www.ebi.ac.uk/efo/EFO_0004324	http://www.ebi.ac.uk/efo/EFO_0006340, http://www.ebi.ac.uk/efo/EFO_0004329	Biological process,Other measurement	http://purl.obolibrary.org/obo/GO_0008150,http://www.ebi.ac.uk/efo/EFO_0001444
age at first birth measurement	smoking behaviour measurement	10	127	0	1	1	0.000776806	0.000776537	0.0422531	1	0.00735294	0.0145985	0.0107215	rs293566-rs6119897	http://www.ebi.ac.uk/efo/EFO_0009101	Other measurement	http://www.ebi.ac.uk/efo/EFO_0001444	http://www.ebi.ac.uk/efo/EFO_0005671	Other measurement	http://www.ebi.ac.uk/efo/EFO_0001444
body mass index, asthma	smoking behaviour measurement	10	127	0	1	1	0.000776806	0.000776537	0.0422531	1	0.00735294	0.0145985	0.0107215	rs7297175-rs4759229	http://www.ebi.ac.uk/efo/EFO_0004340, http://www.ebi.ac.uk/efo/EFO_0000270	Body measurement,Other disease	http://www.ebi.ac.uk/efo/EFO_0004324,http://www.ebi.ac.uk/efo/EFO_0000408	http://www.ebi.ac.uk/efo/EFO_0005671	Other measurement	http://www.ebi.ac.uk/efo/EFO_0001444
bitter alcoholic beverage consumption measurement	feeling """"""""fed-up"""""""" measurement	31	41	0	1	1	0.000777418	0.000777132	0.0422848	1	0.0140845	0.0277778	0.0210675	rs1724409-rs4630591	http://www.ebi.ac.uk/efo/EFO_0010092	Other measurement	http://www.ebi.ac.uk/efo/EFO_0001444	http://www.ebi.ac.uk/efo/EFO_0009588	Other measurement	http://www.ebi.ac.uk/efo/EFO_0001444
Graves disease	chronic lymphocytic leukemia	24	53	0	1	1	0.000778029	0.000777745	0.0423169	1	0.0131579	0.025974	0.0196339	rs2273017-rs926070	http://www.ebi.ac.uk/efo/EFO_0004237	Immune system disorder	http://www.ebi.ac.uk/efo/EFO_0000540	http://www.ebi.ac.uk/efo/EFO_0000095	Cancer	http://www.ebi.ac.uk/efo/EFO_0000616
Graves disease	parental longevity	24	53	0	1	1	0.000778029	0.000777745	0.0423169	1	0.0131579	0.025974	0.0196339	rs1230666-rs2476601	http://www.ebi.ac.uk/efo/EFO_0004237	Immune system disorder	http://www.ebi.ac.uk/efo/EFO_0000540	http://www.ebi.ac.uk/efo/EFO_0007796	Other measurement	http://www.ebi.ac.uk/efo/EFO_0001444
prostate carcinoma	schizophrenia, bipolar disorder	212	6	0	1	1	0.000778029	0.000777778	0.0423174	1	0.00460829	0.00917431	0.00655079	rs527510716-rs10275045	http://www.ebi.ac.uk/efo/EFO_0001663	Cancer	http://www.ebi.ac.uk/efo/EFO_0000616	http://www.ebi.ac.uk/efo/EFO_0000692, http://www.ebi.ac.uk/efo/EFO_0000289	Neurological disorder	http://www.ebi.ac.uk/efo/EFO_0000618
endometrial endometrioid carcinoma	prostate carcinoma	6	212	0	1	1	0.000778029	0.000777778	0.0423174	1	0.00460829	0.00917431	0.00655079	rs11263763-rs4430796	http://www.ebi.ac.uk/efo/EFO_1001514	Cancer	http://www.ebi.ac.uk/efo/EFO_0000616	http://www.ebi.ac.uk/efo/EFO_0001663	Cancer	http://www.ebi.ac.uk/efo/EFO_0000616
BMI-adjusted waist-hip ratio	fibrinogen measurement	1178	56	0	2	2	0.0403499	0.000778447	0.0423519	1	0.00162338	0.00324149	0.00322415	rs7916868-rs4454603|rs17101456-rs2420915	http://www.ebi.ac.uk/efo/EFO_0007788	Body measurement	http://www.ebi.ac.uk/efo/EFO_0004324	http://www.ebi.ac.uk/efo/EFO_0004623	Hematological measurement	http://www.ebi.ac.uk/efo/EFO_0004503
BMI-adjusted waist-hip ratio	migraine disorder	1178	56	0	2	2	0.0403499	0.000778447	0.0423519	1	0.00162338	0.00324149	0.00322415	rs821100-rs10504861|rs1925950-rs2274319	http://www.ebi.ac.uk/efo/EFO_0007788	Body measurement	http://www.ebi.ac.uk/efo/EFO_0004324	http://www.ebi.ac.uk/efo/EFO_0003821	Cardiovascular disease	http://www.ebi.ac.uk/efo/EFO_0000319
BMI-adjusted waist-hip ratio	Inhalant adrenergic use measurement	1178	56	0	2	2	0.0403499	0.000778447	0.0423519	1	0.00162338	0.00324149	0.00322415	rs2286975-rs35441874|rs10152595-rs2289790	http://www.ebi.ac.uk/efo/EFO_0007788	Body measurement	http://www.ebi.ac.uk/efo/EFO_0004324	http://www.ebi.ac.uk/efo/EFO_0009941	Other measurement	http://www.ebi.ac.uk/efo/EFO_0001444
adult onset asthma	esterified cholesterol measurement	91	14	0	1	1	0.000779253	0.000778974	0.0423719	1	0.00961538	0.0190476	0.0141816	rs174584-rs28456	http://www.ebi.ac.uk/efo/EFO_1002011	Other disease	http://www.ebi.ac.uk/efo/EFO_0000408	http://www.ebi.ac.uk/efo/EFO_0008589	Lipid or lipoprotein measurement	http://www.ebi.ac.uk/efo/EFO_0004732
adult onset asthma	lysophosphatidylcholine measurement	91	14	0	1	1	0.000779253	0.000778974	0.0423719	1	0.00961538	0.0190476	0.0141816	rs174584-rs28456	http://www.ebi.ac.uk/efo/EFO_1002011	Other disease	http://www.ebi.ac.uk/efo/EFO_0000408	http://www.ebi.ac.uk/efo/EFO_0010224	Lipid or lipoprotein measurement	http://www.ebi.ac.uk/efo/EFO_0004529
acute lymphoblastic leukemia	adult onset asthma	14	91	0	1	1	0.000779253	0.000778974	0.0423719	1	0.00961538	0.0190476	0.0141816	rs11255504-rs3824662	http://www.ebi.ac.uk/efo/EFO_0000220	Cancer	http://www.ebi.ac.uk/efo/EFO_0000616	http://www.ebi.ac.uk/efo/EFO_1002011	Other disease	http://www.ebi.ac.uk/efo/EFO_0000408
B-cell acute lymphoblastic leukemia	adult onset asthma	14	91	0	1	1	0.000779253	0.000778974	0.0423719	1	0.00961538	0.0190476	0.0141816	rs11255504-rs3824662	http://www.ebi.ac.uk/efo/EFO_0000094	Cancer	http://www.ebi.ac.uk/efo/EFO_0000616	http://www.ebi.ac.uk/efo/EFO_1002011	Other disease	http://www.ebi.ac.uk/efo/EFO_0000408
Sjogren syndrome	adult onset asthma	14	91	0	1	1	0.000779253	0.000778974	0.0423719	1	0.00961538	0.0190476	0.0141816	rs9268813-rs3135394	http://www.ebi.ac.uk/efo/EFO_0000699	Immune system disorder	http://www.ebi.ac.uk/efo/EFO_0000540	http://www.ebi.ac.uk/efo/EFO_1002011	Other disease	http://www.ebi.ac.uk/efo/EFO_0000408
Antithrombotic agent use measurement	anxiety	13	98	0	1	1	0.000779253	0.000778975	0.0423719	1	0.00909091	0.018018	0.0133781	rs56214516-rs9896243-rs7207400	http://www.ebi.ac.uk/efo/EFO_0009925	Other measurement	http://www.ebi.ac.uk/efo/EFO_0001444	http://www.ebi.ac.uk/efo/EFO_0005230	Other trait	http://www.ebi.ac.uk/efo/EFO_0000001
Progressive supranuclear palsy	anxiety	13	98	0	1	1	0.000779253	0.000778975	0.0423719	1	0.00909091	0.018018	0.0133781	rs9896243-rs7207400-rs8070723	http://www.orpha.net/ORDO/Orphanet_683	Neurological disorder	http://www.ebi.ac.uk/efo/EFO_0000618	http://www.ebi.ac.uk/efo/EFO_0005230	Other trait	http://www.ebi.ac.uk/efo/EFO_0000001
psoriasis	selective IgA deficiency disease	182	7	0	1	1	0.000779253	0.000778994	0.0423719	1	0.00531915	0.010582	0.00762921	rs3747517-rs1990760	http://www.ebi.ac.uk/efo/EFO_0000676	Immune system disorder	http://www.ebi.ac.uk/efo/EFO_0000540	http://www.ebi.ac.uk/efo/EFO_1001929	Immune system disorder	http://www.ebi.ac.uk/efo/EFO_0000540
psoriasis	squamous cell carcinoma, esophageal carcinoma	182	7	0	1	1	0.000779253	0.000778994	0.0423719	1	0.00531915	0.010582	0.00762921	rs2847281-rs559406	http://www.ebi.ac.uk/efo/EFO_0000676	Immune system disorder	http://www.ebi.ac.uk/efo/EFO_0000540	http://www.ebi.ac.uk/efo/EFO_0000707, http://www.ebi.ac.uk/efo/EFO_0002916	Cancer	http://www.ebi.ac.uk/efo/EFO_0000616
AQP4-IgG-positive neuromyelitis optica	psoriasis	7	182	0	1	1	0.000779253	0.000778994	0.0423719	1	0.00531915	0.010582	0.00762921	rs3130612-rs1150757	http://www.ebi.ac.uk/efo/EFO_0009584	Immune system disorder	http://www.ebi.ac.uk/efo/EFO_0000540	http://www.ebi.ac.uk/efo/EFO_0000676	Immune system disorder	http://www.ebi.ac.uk/efo/EFO_0000540
neuromyelitis optica	psoriasis	7	182	0	1	1	0.000779253	0.000778994	0.0423719	1	0.00531915	0.010582	0.00762921	rs3130612-rs1150757	http://www.ebi.ac.uk/efo/EFO_0004256	Immune system disorder	http://www.ebi.ac.uk/efo/EFO_0000540	http://www.ebi.ac.uk/efo/EFO_0000676	Immune system disorder	http://www.ebi.ac.uk/efo/EFO_0000540
hemoglobin measurement, mean corpuscular hemoglobin concentration	psoriasis	7	182	1	0	1	0.000779253	0.000778994	0.0423719	1	0.00531915	0.010582	0.00762921	rs671	http://www.ebi.ac.uk/efo/EFO_0004509, http://www.ebi.ac.uk/efo/EFO_0004528	Hematological measurement	http://www.ebi.ac.uk/efo/EFO_0004503	http://www.ebi.ac.uk/efo/EFO_0000676	Immune system disorder	http://www.ebi.ac.uk/efo/EFO_0000540
hepatocellular carcinoma	psoriasis	7	182	0	1	1	0.000779253	0.000778994	0.0423719	1	0.00531915	0.010582	0.00762921	rs2596542-rs13437088	http://www.ebi.ac.uk/efo/EFO_0000182	Cancer	http://www.ebi.ac.uk/efo/EFO_0000616	http://www.ebi.ac.uk/efo/EFO_0000676	Immune system disorder	http://www.ebi.ac.uk/efo/EFO_0000540
left ventricular diastolic function measurement	psoriasis	7	182	0	1	1	0.000779253	0.000778994	0.0423719	1	0.00531915	0.010582	0.00762921	rs11065979-rs7310615	http://www.ebi.ac.uk/efo/EFO_0008204	Cardiovascular measurement	http://www.ebi.ac.uk/efo/EFO_0004298	http://www.ebi.ac.uk/efo/EFO_0000676	Immune system disorder	http://www.ebi.ac.uk/efo/EFO_0000540
protein measurement	psoriasis	7	182	0	1	1	0.000779253	0.000778994	0.0423719	1	0.00531915	0.010582	0.00762921	rs3747517-rs1990760	http://www.ebi.ac.uk/efo/EFO_0004747	Other measurement	http://www.ebi.ac.uk/efo/EFO_0001444	http://www.ebi.ac.uk/efo/EFO_0000676	Immune system disorder	http://www.ebi.ac.uk/efo/EFO_0000540
adult onset asthma	waist-hip ratio	91	723	0	2	2	0.0402428	0.000779112	0.0423777	1	0.00246305	0.004914	0.00491366	rs10152595-rs8043060|rs35441874-rs876476	http://www.ebi.ac.uk/efo/EFO_1002011	Other disease	http://www.ebi.ac.uk/efo/EFO_0000408	http://www.ebi.ac.uk/efo/EFO_0004343	Body measurement	http://www.ebi.ac.uk/efo/EFO_0004324
body mass index	diffuse plaque measurement	2122	310	0	4	4	0.402361	0.0007793	0.0423873	1	0.00164745	0.00328947	0.00494913	rs9866601-rs7644552|rs1452075-rs6774533|rs1549760-rs749319|rs223058-rs4922579	http://www.ebi.ac.uk/efo/EFO_0004340	Body measurement	http://www.ebi.ac.uk/efo/EFO_0004324	http://www.ebi.ac.uk/efo/EFO_0010699	Other measurement	http://www.ebi.ac.uk/efo/EFO_0001444
gastroesophageal reflux disease	glaucoma	25	51	0	1	1	0.000779864	0.000779578	0.0423879	1	0.0133333	0.0263158	0.0199061	rs3184504-rs597808	http://www.ebi.ac.uk/efo/EFO_0003948	Digestive system disorder	http://www.ebi.ac.uk/efo/EFO_0000405	http://www.ebi.ac.uk/efo/EFO_0000516	Other disease	http://www.ebi.ac.uk/efo/EFO_0000408
albumin:globulin ratio measurement	kidney stone	51	25	0	1	1	0.000779864	0.000779578	0.0423879	1	0.0133333	0.0263158	0.0199061	rs780093-rs1313566	http://www.ebi.ac.uk/efo/EFO_0005128	Cardiovascular measurement	http://www.ebi.ac.uk/efo/EFO_0004298	NA	NA	NA
albumin:globulin ratio measurement	calcium measurement	51	25	0	1	1	0.000779864	0.000779578	0.0423879	1	0.0133333	0.0263158	0.0199061	rs780094-rs1313566	http://www.ebi.ac.uk/efo/EFO_0005128	Cardiovascular measurement	http://www.ebi.ac.uk/efo/EFO_0004298	http://www.ebi.ac.uk/efo/EFO_0004838	Other measurement	http://www.ebi.ac.uk/efo/EFO_0001444
albumin:globulin ratio measurement	phospholipid measurement	51	25	0	1	1	0.000779864	0.000779578	0.0423879	1	0.0133333	0.0263158	0.0199061	rs102275-rs174548	http://www.ebi.ac.uk/efo/EFO_0005128	Cardiovascular measurement	http://www.ebi.ac.uk/efo/EFO_0004298	http://www.ebi.ac.uk/efo/EFO_0004639	Lipid or lipoprotein measurement	http://www.ebi.ac.uk/efo/EFO_0004529
allergy, asthma	feeling tense measurement	51	25	0	1	1	0.000779864	0.000779578	0.0423879	1	0.0133333	0.0263158	0.0199061	rs301805-rs2100888	http://www.ebi.ac.uk/efo/EFO_0003785, http://www.ebi.ac.uk/efo/EFO_0000270	Immune system disorder,Other disease	http://www.ebi.ac.uk/efo/EFO_0000408,http://www.ebi.ac.uk/efo/EFO_0000540	http://www.ebi.ac.uk/efo/EFO_0009596	Other measurement	http://www.ebi.ac.uk/efo/EFO_0001444
allergy, asthma	gastroesophageal reflux disease	51	25	0	1	1	0.000779864	0.000779578	0.0423879	1	0.0133333	0.0263158	0.0199061	rs10876864-rs11171710	http://www.ebi.ac.uk/efo/EFO_0003785, http://www.ebi.ac.uk/efo/EFO_0000270	Immune system disorder,Other disease	http://www.ebi.ac.uk/efo/EFO_0000408,http://www.ebi.ac.uk/efo/EFO_0000540	http://www.ebi.ac.uk/efo/EFO_0003948	Digestive system disorder	http://www.ebi.ac.uk/efo/EFO_0000405
bipolar disorder	gastroesophageal reflux disease	51	25	0	1	1	0.000779864	0.000779578	0.0423879	1	0.0133333	0.0263158	0.0199061	rs4721096-rs4332037	http://www.ebi.ac.uk/efo/EFO_0000289	Neurological disorder	http://www.ebi.ac.uk/efo/EFO_0000618	http://www.ebi.ac.uk/efo/EFO_0003948	Digestive system disorder	http://www.ebi.ac.uk/efo/EFO_0000405
albumin:globulin ratio measurement	systemic scleroderma, rheumatoid arthritis, myositis, systemic lupus erythematosus	51	25	0	1	1	0.000779864	0.000779578	0.0423879	1	0.0133333	0.0263158	0.0199061	rs2409780-rs2736337	http://www.ebi.ac.uk/efo/EFO_0005128	Cardiovascular measurement	http://www.ebi.ac.uk/efo/EFO_0004298	http://www.ebi.ac.uk/efo/EFO_0000717, http://www.ebi.ac.uk/efo/EFO_0000685, http://www.ebi.ac.uk/efo/EFO_0000783, http://www.ebi.ac.uk/efo/EFO_0002690	Cardiovascular disease,Immune system disorder	http://www.ebi.ac.uk/efo/EFO_0000319,http://www.ebi.ac.uk/efo/EFO_0000540
bipolar disorder	phospholipid measurement	51	25	0	1	1	0.000779864	0.000779578	0.0423879	1	0.0133333	0.0263158	0.0199061	rs102275-rs174576	http://www.ebi.ac.uk/efo/EFO_0000289	Neurological disorder	http://www.ebi.ac.uk/efo/EFO_0000618	http://www.ebi.ac.uk/efo/EFO_0004639	Lipid or lipoprotein measurement	http://www.ebi.ac.uk/efo/EFO_0004529
bipolar disorder	kidney stone	51	25	0	1	1	0.000779864	0.000779578	0.0423879	1	0.0133333	0.0263158	0.0199061	rs1170174-rs1012053	http://www.ebi.ac.uk/efo/EFO_0000289	Neurological disorder	http://www.ebi.ac.uk/efo/EFO_0000618	NA	NA	NA
glaucoma	skin pigmentation measurement	51	25	1	0	1	0.000779864	0.000779578	0.0423879	1	0.0133333	0.0263158	0.0199061	rs12913832	http://www.ebi.ac.uk/efo/EFO_0000516	Other disease	http://www.ebi.ac.uk/efo/EFO_0000408	http://www.ebi.ac.uk/efo/EFO_0007009	Other measurement	http://www.ebi.ac.uk/efo/EFO_0001444
glaucoma	systemic scleroderma, rheumatoid arthritis, myositis, systemic lupus erythematosus	51	25	0	1	1	0.000779864	0.000779578	0.0423879	1	0.0133333	0.0263158	0.0199061	rs3184504-rs11066301	http://www.ebi.ac.uk/efo/EFO_0000516	Other disease	http://www.ebi.ac.uk/efo/EFO_0000408	http://www.ebi.ac.uk/efo/EFO_0000717, http://www.ebi.ac.uk/efo/EFO_0000685, http://www.ebi.ac.uk/efo/EFO_0000783, http://www.ebi.ac.uk/efo/EFO_0002690	Cardiovascular disease,Immune system disorder	http://www.ebi.ac.uk/efo/EFO_0000319,http://www.ebi.ac.uk/efo/EFO_0000540
smoking behavior, body mass index	thyroxine measurement	51	25	0	1	1	0.000779864	0.000779578	0.0423879	1	0.0133333	0.0263158	0.0199061	rs3817334-rs11039355	http://www.ebi.ac.uk/efo/EFO_0004318, http://www.ebi.ac.uk/efo/EFO_0004340	Biological process,Body measurement	http://purl.obolibrary.org/obo/GO_0008150,http://www.ebi.ac.uk/efo/EFO_0004324	http://www.ebi.ac.uk/efo/EFO_0005130	Other measurement	http://www.ebi.ac.uk/efo/EFO_0001444
HbA1c measurement	acylcarnitine measurement	75	17	0	1	1	0.000779864	0.000779582	0.0423879	1	0.010989	0.0217391	0.0162909	rs174594-rs174530	http://www.ebi.ac.uk/efo/EFO_0004541	Hematological measurement	http://www.ebi.ac.uk/efo/EFO_0004503	http://www.ebi.ac.uk/efo/EFO_0005059	Other measurement	http://www.ebi.ac.uk/efo/EFO_0001444
HbA1c measurement	alcohol drinking	75	17	1	0	1	0.000779864	0.000779582	0.0423879	1	0.010989	0.0217391	0.0162909	rs1800562	http://www.ebi.ac.uk/efo/EFO_0004541	Hematological measurement	http://www.ebi.ac.uk/efo/EFO_0004503	http://www.ebi.ac.uk/efo/EFO_0004329	Biological process	http://purl.obolibrary.org/obo/GO_0008150
HbA1c measurement	alcohol use disorder measurement, alcohol dependence	75	17	0	1	1	0.000779864	0.000779582	0.0423879	1	0.010989	0.0217391	0.0162909	rs1558902-rs1421085	http://www.ebi.ac.uk/efo/EFO_0004541	Hematological measurement	http://www.ebi.ac.uk/efo/EFO_0004503	http://www.ebi.ac.uk/efo/EFO_0009458, http://www.ebi.ac.uk/efo/EFO_0003829	Other measurement,Neurological disorder	http://www.ebi.ac.uk/efo/EFO_0000618,http://www.ebi.ac.uk/efo/EFO_0001444
alcohol consumption measurement, high density lipoprotein cholesterol measurement	alcohol use disorder measurement	85	15	1	0	1	0.000779864	0.000779584	0.0423879	1	0.010101	0.02	0.0149267	rs13135092	http://www.ebi.ac.uk/efo/EFO_0007878, http://www.ebi.ac.uk/efo/EFO_0004612	Other measurement,Lipid or lipoprotein measurement	http://www.ebi.ac.uk/efo/EFO_0004732,http://www.ebi.ac.uk/efo/EFO_0001444	http://www.ebi.ac.uk/efo/EFO_0009458	Other measurement	http://www.ebi.ac.uk/efo/EFO_0001444
alcohol consumption measurement, high density lipoprotein cholesterol measurement	alcohol dependence measurement	85	15	1	0	1	0.000779864	0.000779584	0.0423879	1	0.010101	0.02	0.0149267	rs13135092	http://www.ebi.ac.uk/efo/EFO_0007878, http://www.ebi.ac.uk/efo/EFO_0004612	Other measurement,Lipid or lipoprotein measurement	http://www.ebi.ac.uk/efo/EFO_0004732,http://www.ebi.ac.uk/efo/EFO_0001444	http://www.ebi.ac.uk/efo/EFO_0007835	Other measurement	http://www.ebi.ac.uk/efo/EFO_0001444
alcohol consumption measurement, high density lipoprotein cholesterol measurement	hemoglobin measurement, mean corpuscular hemoglobin	85	15	0	1	1	0.000779864	0.000779584	0.0423879	1	0.010101	0.02	0.0149267	rs632057-rs2908522	http://www.ebi.ac.uk/efo/EFO_0007878, http://www.ebi.ac.uk/efo/EFO_0004612	Other measurement,Lipid or lipoprotein measurement	http://www.ebi.ac.uk/efo/EFO_0004732,http://www.ebi.ac.uk/efo/EFO_0001444	http://www.ebi.ac.uk/efo/EFO_0004509, http://www.ebi.ac.uk/efo/EFO_0004527	Hematological measurement	http://www.ebi.ac.uk/efo/EFO_0004503
alcohol consumption measurement, high density lipoprotein cholesterol measurement	immune system disease	85	15	0	1	1	0.000779864	0.000779584	0.0423879	1	0.010101	0.02	0.0149267	rs7445-rs2298428	http://www.ebi.ac.uk/efo/EFO_0007878, http://www.ebi.ac.uk/efo/EFO_0004612	Other measurement,Lipid or lipoprotein measurement	http://www.ebi.ac.uk/efo/EFO_0004732,http://www.ebi.ac.uk/efo/EFO_0001444	http://www.ebi.ac.uk/efo/EFO_0000540	Other disease	http://www.ebi.ac.uk/efo/EFO_0000408
resting heart rate	sex hormone-binding globulin measurement	85	15	0	1	1	0.000779864	0.000779584	0.0423879	1	0.010101	0.02	0.0149267	rs780093-rs1260326	http://www.ebi.ac.uk/efo/EFO_0004351	Cardiovascular measurement	http://www.ebi.ac.uk/efo/EFO_0004298	http://www.ebi.ac.uk/efo/EFO_0004696	Other measurement	http://www.ebi.ac.uk/efo/EFO_0001444
P wave duration	alcohol consumption measurement, high density lipoprotein cholesterol measurement	15	85	0	1	1	0.000779864	0.000779584	0.0423879	1	0.010101	0.02	0.0149267	rs174566-rs174577	http://www.ebi.ac.uk/efo/EFO_0005094	Cardiovascular measurement	http://www.ebi.ac.uk/efo/EFO_0004298	http://www.ebi.ac.uk/efo/EFO_0007878, http://www.ebi.ac.uk/efo/EFO_0004612	Other measurement,Lipid or lipoprotein measurement	http://www.ebi.ac.uk/efo/EFO_0004732,http://www.ebi.ac.uk/efo/EFO_0001444
alcohol use disorder measurement	resting heart rate	15	85	1	0	1	0.000779864	0.000779584	0.0423879	1	0.010101	0.02	0.0149267	rs1260326	http://www.ebi.ac.uk/efo/EFO_0009458	Other measurement	http://www.ebi.ac.uk/efo/EFO_0001444	http://www.ebi.ac.uk/efo/EFO_0004351	Cardiovascular measurement	http://www.ebi.ac.uk/efo/EFO_0004298
myocardial infarction	systolic blood pressure, alcohol consumption measurement	44	29	0	1	1	0.000780476	0.000780189	0.0424137	1	0.0138889	0.0273973	0.0207661	rs653178-rs7310615	http://www.ebi.ac.uk/efo/EFO_0000612	Cardiovascular disease	http://www.ebi.ac.uk/efo/EFO_0000319	http://www.ebi.ac.uk/efo/EFO_0006335, http://www.ebi.ac.uk/efo/EFO_0007878	Other measurement	http://www.ebi.ac.uk/efo/EFO_0001444
gallstones	physical activity measurement	29	44	0	1	1	0.000780476	0.000780189	0.0424137	1	0.0138889	0.0273973	0.0207661	rs11012737-rs564819152	http://www.ebi.ac.uk/efo/EFO_0004210	Digestive system disorder	http://www.ebi.ac.uk/efo/EFO_0000405	http://www.ebi.ac.uk/efo/EFO_0008002	Other measurement	http://www.ebi.ac.uk/efo/EFO_0001444
age at onset, asthma	feeling miserable measurement	29	44	0	1	1	0.000780476	0.000780189	0.0424137	1	0.0138889	0.0273973	0.0207661	rs868150-rs3859192	http://www.ebi.ac.uk/efo/EFO_0004847, http://www.ebi.ac.uk/efo/EFO_0000270	Other measurement,Other disease	http://www.ebi.ac.uk/efo/EFO_0000408,http://www.ebi.ac.uk/efo/EFO_0001444	http://www.ebi.ac.uk/efo/EFO_0009598	Other measurement	http://www.ebi.ac.uk/efo/EFO_0001444
cups of coffee per day measurement	physical activity measurement	29	44	0	1	1	0.000780476	0.000780189	0.0424137	1	0.0138889	0.0273973	0.0207661	rs9275576-rs2854277	http://www.ebi.ac.uk/efo/EFO_0006782	Other measurement	http://www.ebi.ac.uk/efo/EFO_0001444	http://www.ebi.ac.uk/efo/EFO_0008002	Other measurement	http://www.ebi.ac.uk/efo/EFO_0001444
MHC class I polypeptide-related sequence A measurement	physical activity measurement	29	44	0	1	1	0.000780476	0.000780189	0.0424137	1	0.0138889	0.0273973	0.0207661	rs3094622-rs2523987	http://www.ebi.ac.uk/efo/EFO_0008233	Other measurement	http://www.ebi.ac.uk/efo/EFO_0001444	http://www.ebi.ac.uk/efo/EFO_0008002	Other measurement	http://www.ebi.ac.uk/efo/EFO_0001444
sleep duration, high density lipoprotein cholesterol measurement	total iron binding capacity	116	11	0	1	1	0.000780476	0.000780201	0.0424137	1	0.00793651	0.015748	0.0116138	rs174545-rs174529	http://www.ebi.ac.uk/efo/EFO_0005271, http://www.ebi.ac.uk/efo/EFO_0004612	Other measurement,Lipid or lipoprotein measurement	http://www.ebi.ac.uk/efo/EFO_0004732,http://www.ebi.ac.uk/efo/EFO_0001444	http://www.ebi.ac.uk/efo/EFO_0006334	Other measurement	http://www.ebi.ac.uk/efo/EFO_0001444
sleep duration, high density lipoprotein cholesterol measurement	wet macular degeneration	116	11	0	1	1	0.000780476	0.000780201	0.0424137	1	0.00793651	0.015748	0.0116138	rs3764261-rs4783961	http://www.ebi.ac.uk/efo/EFO_0005271, http://www.ebi.ac.uk/efo/EFO_0004612	Other measurement,Lipid or lipoprotein measurement	http://www.ebi.ac.uk/efo/EFO_0004732,http://www.ebi.ac.uk/efo/EFO_0001444	http://www.ebi.ac.uk/efo/EFO_0004683	Neurological disorder	http://www.ebi.ac.uk/efo/EFO_0000618
sleep duration	total iron binding capacity	116	11	0	1	1	0.000780476	0.000780201	0.0424137	1	0.00793651	0.015748	0.0116138	rs174560-rs174529	http://www.ebi.ac.uk/efo/EFO_0005271	Other measurement	http://www.ebi.ac.uk/efo/EFO_0001444	http://www.ebi.ac.uk/efo/EFO_0006334	Other measurement	http://www.ebi.ac.uk/efo/EFO_0001444
beta-amyloid 1-42 measurement	sleep duration, high density lipoprotein cholesterol measurement	11	116	0	1	1	0.000780476	0.000780201	0.0424137	1	0.00793651	0.015748	0.0116138	rs769449-rs429358-rs157582	http://www.ebi.ac.uk/efo/EFO_0004670	Other measurement	http://www.ebi.ac.uk/efo/EFO_0001444	http://www.ebi.ac.uk/efo/EFO_0005271, http://www.ebi.ac.uk/efo/EFO_0004612	Other measurement,Lipid or lipoprotein measurement	http://www.ebi.ac.uk/efo/EFO_0004732,http://www.ebi.ac.uk/efo/EFO_0001444
putamen volume	unipolar depression, mood disorder	11	116	0	1	1	0.000780476	0.000780201	0.0424137	1	0.00793651	0.015748	0.0116138	rs62098013-rs17487484	http://www.ebi.ac.uk/efo/EFO_0006932	Other measurement	http://www.ebi.ac.uk/efo/EFO_0001444	http://www.ebi.ac.uk/efo/EFO_0003761, http://www.ebi.ac.uk/efo/EFO_0004247	Neurological disorder	http://www.ebi.ac.uk/efo/EFO_0000618
fatty acid measurement	sleep duration	11	116	0	1	1	0.000780476	0.000780201	0.0424137	1	0.00793651	0.015748	0.0116138	rs102275-rs174560	http://www.ebi.ac.uk/efo/EFO_0005110	Lipid or lipoprotein measurement	http://www.ebi.ac.uk/efo/EFO_0004529	http://www.ebi.ac.uk/efo/EFO_0005271	Other measurement	http://www.ebi.ac.uk/efo/EFO_0001444
fatty acid measurement	sleep duration, high density lipoprotein cholesterol measurement	11	116	0	1	1	0.000780476	0.000780201	0.0424137	1	0.00793651	0.015748	0.0116138	rs102275-rs174545	http://www.ebi.ac.uk/efo/EFO_0005110	Lipid or lipoprotein measurement	http://www.ebi.ac.uk/efo/EFO_0004529	http://www.ebi.ac.uk/efo/EFO_0005271, http://www.ebi.ac.uk/efo/EFO_0004612	Other measurement,Lipid or lipoprotein measurement	http://www.ebi.ac.uk/efo/EFO_0004732,http://www.ebi.ac.uk/efo/EFO_0001444
alcohol consumption measurement	hair color	261	252	0	2	2	0.04023	0.000782036	0.0425128	1	0.00391389	0.00779727	0.0078431	rs2011092-rs4683605|rs35406919-rs8074498	http://www.ebi.ac.uk/efo/EFO_0007878	Other measurement	http://www.ebi.ac.uk/efo/EFO_0001444	http://www.ebi.ac.uk/efo/EFO_0003924	Other trait	http://www.ebi.ac.uk/efo/EFO_0000001
acute myeloid leukemia	creatinine measurement	2598	111	0	3	3	0.176389	0.000782173	0.0425196	1	0.00110865	0.00221484	0.00276177	rs12935539-rs9925751|rs4805834-rs10853922|rs4971059-rs2990246	http://www.ebi.ac.uk/efo/EFO_0000222	Cancer	http://www.ebi.ac.uk/efo/EFO_0000616	http://www.ebi.ac.uk/efo/EFO_0004518	Other measurement	http://www.ebi.ac.uk/efo/EFO_0001444
feeling emotionally hurt measurement	spine bone mineral density	32	40	0	1	1	0.000782923	0.000782633	0.0425309	1	0.0140845	0.0277778	0.0210704	rs28377268-rs145965565	http://www.ebi.ac.uk/efo/EFO_0009599	Other measurement	http://www.ebi.ac.uk/efo/EFO_0001444	http://www.ebi.ac.uk/efo/EFO_0007701	Other measurement	http://www.ebi.ac.uk/efo/EFO_0001444
age at first sexual intercourse measurement	circadian rhythm	32	40	0	1	1	0.000782923	0.000782633	0.0425309	1	0.0140845	0.0277778	0.0210704	rs72720396-rs115552537	http://www.ebi.ac.uk/efo/EFO_0009749	Other measurement	http://www.ebi.ac.uk/efo/EFO_0001444	http://www.ebi.ac.uk/efo/EFO_0004354	Biological process	http://purl.obolibrary.org/obo/GO_0008150
cerebrospinal fluid biomarker measurement	low density lipoprotein cholesterol measurement, C-reactive protein measurement	64	20	0	1	1	0.000782923	0.000782636	0.0425309	1	0.0120482	0.0238095	0.0179234	rs769449-rs4420638	http://www.ebi.ac.uk/efo/EFO_0006794	Other measurement	http://www.ebi.ac.uk/efo/EFO_0001444	http://www.ebi.ac.uk/efo/EFO_0004611, http://www.ebi.ac.uk/efo/EFO_0004458	Inflammatory measurement,Lipid or lipoprotein measurement	http://www.ebi.ac.uk/efo/EFO_0004732,http://www.ebi.ac.uk/efo/EFO_0004872
cerebrospinal fluid biomarker measurement	total cholesterol measurement, C-reactive protein measurement	64	20	0	1	1	0.000782923	0.000782636	0.0425309	1	0.0120482	0.0238095	0.0179234	rs769449-rs4420638	http://www.ebi.ac.uk/efo/EFO_0006794	Other measurement	http://www.ebi.ac.uk/efo/EFO_0001444	http://www.ebi.ac.uk/efo/EFO_0004574, http://www.ebi.ac.uk/efo/EFO_0004458	Inflammatory measurement,Lipid or lipoprotein measurement	http://www.ebi.ac.uk/efo/EFO_0004732,http://www.ebi.ac.uk/efo/EFO_0004872
Vitiligo	immunoglobulin isotype switching measurement	64	20	0	1	1	0.000782923	0.000782636	0.0425309	1	0.0120482	0.0238095	0.0179234	rs1265565-rs10774624	http://www.ebi.ac.uk/efo/EFO_0004208	Immune system disorder	http://www.ebi.ac.uk/efo/EFO_0000540	http://www.ebi.ac.uk/efo/EFO_0010128	Other measurement	http://www.ebi.ac.uk/efo/EFO_0001444
Vitiligo	response to vaccine	64	20	0	1	1	0.000782923	0.000782636	0.0425309	1	0.0120482	0.0238095	0.0179234	rs477515-rs9271597	http://www.ebi.ac.uk/efo/EFO_0004208	Immune system disorder	http://www.ebi.ac.uk/efo/EFO_0000540	http://www.ebi.ac.uk/efo/EFO_0004645	Response to drug	http://purl.obolibrary.org/obo/GO_0042493
Vitiligo	endometrial carcinoma	64	20	0	1	1	0.000782923	0.000782636	0.0425309	1	0.0120482	0.0238095	0.0179234	rs3184504-rs10774624	http://www.ebi.ac.uk/efo/EFO_0004208	Immune system disorder	http://www.ebi.ac.uk/efo/EFO_0000540	http://www.ebi.ac.uk/efo/EFO_1001512	Cancer	http://www.ebi.ac.uk/efo/EFO_0000616
endometrial carcinoma	reaction time measurement	20	64	0	1	1	0.000782923	0.000782636	0.0425309	1	0.0120482	0.0238095	0.0179234	rs4766578-rs3184504	http://www.ebi.ac.uk/efo/EFO_1001512	Cancer	http://www.ebi.ac.uk/efo/EFO_0000616	http://www.ebi.ac.uk/efo/EFO_0008393	Other measurement	http://www.ebi.ac.uk/efo/EFO_0001444
Alzheimer's disease, high density lipoprotein cholesterol measurement	lipoprotein A measurement	20	64	0	1	1	0.000782923	0.000782636	0.0425309	1	0.0120482	0.0238095	0.0179234	rs141622900-rs7412	http://www.ebi.ac.uk/efo/EFO_0000249, http://www.ebi.ac.uk/efo/EFO_0004612	Neurological disorder,Lipid or lipoprotein measurement	http://www.ebi.ac.uk/efo/EFO_0000618,http://www.ebi.ac.uk/efo/EFO_0004732	http://www.ebi.ac.uk/efo/EFO_0006925	Lipid or lipoprotein measurement	http://www.ebi.ac.uk/efo/EFO_0004732
C-reactive protein measurement, high density lipoprotein cholesterol measurement	cerebrospinal fluid biomarker measurement	20	64	0	1	1	0.000782923	0.000782636	0.0425309	1	0.0120482	0.0238095	0.0179234	rs769449-rs4420638	http://www.ebi.ac.uk/efo/EFO_0004458, http://www.ebi.ac.uk/efo/EFO_0004612	Inflammatory measurement,Lipid or lipoprotein measurement	http://www.ebi.ac.uk/efo/EFO_0004732,http://www.ebi.ac.uk/efo/EFO_0004872	http://www.ebi.ac.uk/efo/EFO_0006794	Other measurement	http://www.ebi.ac.uk/efo/EFO_0001444
low density lipoprotein cholesterol measurement, C-reactive protein measurement	reaction time measurement	20	64	0	1	1	0.000782923	0.000782636	0.0425309	1	0.0120482	0.0238095	0.0179234	rs648997-rs2285810	http://www.ebi.ac.uk/efo/EFO_0004611, http://www.ebi.ac.uk/efo/EFO_0004458	Inflammatory measurement,Lipid or lipoprotein measurement	http://www.ebi.ac.uk/efo/EFO_0004732,http://www.ebi.ac.uk/efo/EFO_0004872	http://www.ebi.ac.uk/efo/EFO_0008393	Other measurement	http://www.ebi.ac.uk/efo/EFO_0001444
immunoglobulin isotype switching measurement	reaction time measurement	20	64	0	1	1	0.000782923	0.000782636	0.0425309	1	0.0120482	0.0238095	0.0179234	rs4766578-rs1265565	http://www.ebi.ac.uk/efo/EFO_0010128	Other measurement	http://www.ebi.ac.uk/efo/EFO_0001444	http://www.ebi.ac.uk/efo/EFO_0008393	Other measurement	http://www.ebi.ac.uk/efo/EFO_0001444
Hodgkins lymphoma	Vitiligo	20	64	0	1	1	0.000782923	0.000782636	0.0425309	1	0.0120482	0.0238095	0.0179234	rs2395185-rs9271597	http://www.ebi.ac.uk/efo/EFO_0000183	Cancer	http://www.ebi.ac.uk/efo/EFO_0000616	http://www.ebi.ac.uk/efo/EFO_0004208	Immune system disorder	http://www.ebi.ac.uk/efo/EFO_0000540
guilt measurement	waist circumference	20	64	0	1	1	0.000782923	0.000782636	0.0425309	1	0.0120482	0.0238095	0.0179234	rs13198716-rs9467707	http://www.ebi.ac.uk/efo/EFO_0009595	Other measurement	http://www.ebi.ac.uk/efo/EFO_0001444	http://www.ebi.ac.uk/efo/EFO_0004342	Body measurement	http://www.ebi.ac.uk/efo/EFO_0004324
late-onset Alzheimers disease	lipoprotein A measurement	20	64	1	0	1	0.000782923	0.000782636	0.0425309	1	0.0120482	0.0238095	0.0179234	rs7412	http://www.ebi.ac.uk/efo/EFO_1001870	Neurological disorder	http://www.ebi.ac.uk/efo/EFO_0000618	http://www.ebi.ac.uk/efo/EFO_0006925	Lipid or lipoprotein measurement	http://www.ebi.ac.uk/efo/EFO_0004732
late-onset Alzheimers disease	waist circumference	20	64	0	1	1	0.000782923	0.000782636	0.0425309	1	0.0120482	0.0238095	0.0179234	rs7185636-rs12446632	http://www.ebi.ac.uk/efo/EFO_1001870	Neurological disorder	http://www.ebi.ac.uk/efo/EFO_0000618	http://www.ebi.ac.uk/efo/EFO_0004342	Body measurement	http://www.ebi.ac.uk/efo/EFO_0004324
t-tau measurement	white matter microstructure measurement	5	256	0	1	1	0.000782923	0.000782678	0.0425309	1	0.00384615	0.00766284	0.00539972	rs12727448-rs35055419	http://www.ebi.ac.uk/efo/EFO_0004760	Other measurement	http://www.ebi.ac.uk/efo/EFO_0001444	http://www.ebi.ac.uk/efo/EFO_0005674	Other measurement	http://www.ebi.ac.uk/efo/EFO_0001444
thyroid peroxidase antibody measurement	white matter microstructure measurement	5	256	0	1	1	0.000782923	0.000782678	0.0425309	1	0.00384615	0.00766284	0.00539972	rs653178-rs7310615	http://www.ebi.ac.uk/efo/EFO_0005666	Other measurement	http://www.ebi.ac.uk/efo/EFO_0001444	http://www.ebi.ac.uk/efo/EFO_0005674	Other measurement	http://www.ebi.ac.uk/efo/EFO_0001444
schizophrenia, bipolar disorder, schizoaffective disorder	white matter microstructure measurement	5	256	0	1	1	0.000782923	0.000782678	0.0425309	1	0.00384615	0.00766284	0.00539972	rs17693963-rs35037868	http://www.ebi.ac.uk/efo/EFO_0000692, http://www.ebi.ac.uk/efo/EFO_0000289, http://www.ebi.ac.uk/efo/EFO_0005411	Neurological disorder	http://www.ebi.ac.uk/efo/EFO_0000618	http://www.ebi.ac.uk/efo/EFO_0005674	Other measurement	http://www.ebi.ac.uk/efo/EFO_0001444
p-tau measurement	white matter microstructure measurement	5	256	0	1	1	0.000782923	0.000782678	0.0425309	1	0.00384615	0.00766284	0.00539972	rs147817028-rs12727448	http://www.ebi.ac.uk/efo/EFO_0004763	Other measurement	http://www.ebi.ac.uk/efo/EFO_0001444	http://www.ebi.ac.uk/efo/EFO_0005674	Other measurement	http://www.ebi.ac.uk/efo/EFO_0001444
osteoporosis	white matter microstructure measurement	5	256	0	1	1	0.000782923	0.000782678	0.0425309	1	0.00384615	0.00766284	0.00539972	rs4335155-rs2062375	http://www.ebi.ac.uk/efo/EFO_0003882	Other disease	http://www.ebi.ac.uk/efo/EFO_0000408	http://www.ebi.ac.uk/efo/EFO_0005674	Other measurement	http://www.ebi.ac.uk/efo/EFO_0001444
base metabolic rate measurement	white matter microstructure measurement	5	256	0	1	1	0.000782923	0.000782678	0.0425309	1	0.00384615	0.00766284	0.00539972	rs10456362-rs13437444-rs35037868	http://www.ebi.ac.uk/efo/EFO_0007777	Other measurement	http://www.ebi.ac.uk/efo/EFO_0001444	http://www.ebi.ac.uk/efo/EFO_0005674	Other measurement	http://www.ebi.ac.uk/efo/EFO_0001444
carotid atherosclerosis	white matter microstructure measurement	5	256	0	1	1	0.000782923	0.000782678	0.0425309	1	0.00384615	0.00766284	0.00539972	rs10120688-rs9632884	http://www.ebi.ac.uk/efo/EFO_0009783	Cardiovascular disease	http://www.ebi.ac.uk/efo/EFO_0000319	http://www.ebi.ac.uk/efo/EFO_0005674	Other measurement	http://www.ebi.ac.uk/efo/EFO_0001444
radius bone mineral density	white matter microstructure measurement	5	256	0	1	1	0.000782923	0.000782678	0.0425309	1	0.00384615	0.00766284	0.00539972	rs6967129-rs6963115	http://www.ebi.ac.uk/efo/EFO_0007933	Other measurement	http://www.ebi.ac.uk/efo/EFO_0001444	http://www.ebi.ac.uk/efo/EFO_0005674	Other measurement	http://www.ebi.ac.uk/efo/EFO_0001444
arterial stiffness measurement	white matter microstructure measurement	5	256	0	1	1	0.000782923	0.000782678	0.0425309	1	0.00384615	0.00766284	0.00539972	rs1863244-rs12363520-rs10840457	http://www.ebi.ac.uk/efo/EFO_0004517	Cardiovascular measurement	http://www.ebi.ac.uk/efo/EFO_0004298	http://www.ebi.ac.uk/efo/EFO_0005674	Other measurement	http://www.ebi.ac.uk/efo/EFO_0001444
childhood onset asthma	oropharynx cancer	257	5	0	1	1	0.000785981	0.000785735	0.0426892	1	0.00383142	0.00763359	0.00537897	rs73730372-rs34518860	http://www.ebi.ac.uk/efo/EFO_0004591	Other disease	http://www.ebi.ac.uk/efo/EFO_0000408	http://www.ebi.ac.uk/efo/EFO_1001931	Cancer	http://www.ebi.ac.uk/efo/EFO_0000616
childhood onset asthma	osteoporosis	257	5	0	1	1	0.000785981	0.000785735	0.0426892	1	0.00383142	0.00763359	0.00537897	rs2062375-rs2450083	http://www.ebi.ac.uk/efo/EFO_0004591	Other disease	http://www.ebi.ac.uk/efo/EFO_0000408	http://www.ebi.ac.uk/efo/EFO_0003882	Other disease	http://www.ebi.ac.uk/efo/EFO_0000408
childhood onset asthma	pemphigus vulgaris	257	5	0	1	1	0.000785981	0.000785735	0.0426892	1	0.00383142	0.00763359	0.00537897	rs34104805-rs70993900	http://www.ebi.ac.uk/efo/EFO_0004591	Other disease	http://www.ebi.ac.uk/efo/EFO_0000408	http://www.ebi.ac.uk/efo/EFO_0004719	Immune system disorder	http://www.ebi.ac.uk/efo/EFO_0000540
childhood onset asthma	insulin response measurement	257	5	0	1	1	0.000785981	0.000785735	0.0426892	1	0.00383142	0.00763359	0.00537897	rs11187144-rs113092121	http://www.ebi.ac.uk/efo/EFO_0004591	Other disease	http://www.ebi.ac.uk/efo/EFO_0000408	http://www.ebi.ac.uk/efo/EFO_0008473	Other measurement	http://www.ebi.ac.uk/efo/EFO_0001444
childhood onset asthma	hepatitis C induced liver cirrhosis	257	5	0	1	1	0.000785981	0.000785735	0.0426892	1	0.00383142	0.00763359	0.00537897	rs910049-rs2395141	http://www.ebi.ac.uk/efo/EFO_0004591	Other disease	http://www.ebi.ac.uk/efo/EFO_0000408	http://www.ebi.ac.uk/efo/EFO_0005129	Cancer	http://www.ebi.ac.uk/efo/EFO_0000616
childhood onset asthma	hair morphology	257	5	0	1	1	0.000785981	0.000785735	0.0426892	1	0.00383142	0.00763359	0.00537897	rs12144049-rs499697-rs1199156	http://www.ebi.ac.uk/efo/EFO_0004591	Other disease	http://www.ebi.ac.uk/efo/EFO_0000408	http://www.ebi.ac.uk/efo/EFO_0005038	Other trait	http://www.ebi.ac.uk/efo/EFO_0000001
childhood onset asthma	cutaneous psoriasis measurement, psoriasis	257	5	0	1	1	0.000785981	0.000785735	0.0426892	1	0.00383142	0.00763359	0.00537897	rs20541-rs1295685	http://www.ebi.ac.uk/efo/EFO_0004591	Other disease	http://www.ebi.ac.uk/efo/EFO_0000408	http://www.ebi.ac.uk/efo/EFO_0007773, http://www.ebi.ac.uk/efo/EFO_0000676	Other measurement,Immune system disorder	http://www.ebi.ac.uk/efo/EFO_0000540,http://www.ebi.ac.uk/efo/EFO_0001444
childhood onset asthma	chronic hepatitis C virus infection	257	5	0	1	1	0.000785981	0.000785735	0.0426892	1	0.00383142	0.00763359	0.00537897	rs4273729-rs9275241	http://www.ebi.ac.uk/efo/EFO_0004591	Other disease	http://www.ebi.ac.uk/efo/EFO_0000408	http://www.ebi.ac.uk/efo/EFO_0004220	Digestive system disorder	http://www.ebi.ac.uk/efo/EFO_0000405
childhood onset asthma	nitric oxide exhalation measurement	257	5	0	1	1	0.000785981	0.000785735	0.0426892	1	0.00383142	0.00763359	0.00537897	rs8069176-rs4795399	http://www.ebi.ac.uk/efo/EFO_0004591	Other disease	http://www.ebi.ac.uk/efo/EFO_0000408	http://www.ebi.ac.uk/efo/EFO_0005536	Other measurement	http://www.ebi.ac.uk/efo/EFO_0001444
autoimmune thyroid disease, Hashimoto's thyroiditis, Graves disease	childhood onset asthma	5	257	0	1	1	0.000785981	0.000785735	0.0426892	1	0.00383142	0.00763359	0.00537897	rs13093110-rs9860547	http://www.ebi.ac.uk/efo/EFO_0006812, http://www.ebi.ac.uk/efo/EFO_0003779, http://www.ebi.ac.uk/efo/EFO_0004237	Immune system disorder	http://www.ebi.ac.uk/efo/EFO_0000540	http://www.ebi.ac.uk/efo/EFO_0004591	Other disease	http://www.ebi.ac.uk/efo/EFO_0000408
arterial stiffness measurement	childhood onset asthma	5	257	0	1	1	0.000785981	0.000785735	0.0426892	1	0.00383142	0.00763359	0.00537897	rs2052690-rs10840457	http://www.ebi.ac.uk/efo/EFO_0004517	Cardiovascular measurement	http://www.ebi.ac.uk/efo/EFO_0004298	http://www.ebi.ac.uk/efo/EFO_0004591	Other disease	http://www.ebi.ac.uk/efo/EFO_0000408
Peptic ulcer and gastro-oesophageal reflux disease (GORD) drug use measurement	childhood onset asthma	5	257	0	1	1	0.000785981	0.000785735	0.0426892	1	0.00383142	0.00763359	0.00537897	rs11171710-rs705700	http://www.ebi.ac.uk/efo/EFO_0009923	Other measurement	http://www.ebi.ac.uk/efo/EFO_0001444	http://www.ebi.ac.uk/efo/EFO_0004591	Other disease	http://www.ebi.ac.uk/efo/EFO_0000408
age at onset, Myopia	vital capacity	111	595	0	2	2	0.040397	0.00078628	0.0427181	1	0.00284091	0.00566572	0.00567548	rs6440008-rs7624084|rs2294214-rs411535	http://www.ebi.ac.uk/efo/EFO_0004847, http://purl.obolibrary.org/obo/HP_0000545	Other measurement,Other trait	http://www.ebi.ac.uk/efo/EFO_0000001,http://www.ebi.ac.uk/efo/EFO_0001444	http://www.ebi.ac.uk/efo/EFO_0004312	Other measurement	http://www.ebi.ac.uk/efo/EFO_0001444
nose morphology measurement	pulse pressure measurement, alcohol drinking	33	39	0	1	1	0.000787204	0.000786911	0.0427509	1	0.0140845	0.0277778	0.0210726	rs11993089-rs2929451-rs6995407	http://www.ebi.ac.uk/efo/EFO_0007843	Other measurement	http://www.ebi.ac.uk/efo/EFO_0001444	http://www.ebi.ac.uk/efo/EFO_0005763, http://www.ebi.ac.uk/efo/EFO_0004329	Biological process,Cardiovascular measurement	http://purl.obolibrary.org/obo/GO_0008150,http://www.ebi.ac.uk/efo/EFO_0004298
HDL cholesterol change measurement, physical activity	blood metabolite measurement, protein measurement, amino acid measurement	39	33	0	1	1	0.000787204	0.000786911	0.0427509	1	0.0140845	0.0277778	0.0210726	rs2169387-rs4841132	http://www.ebi.ac.uk/efo/EFO_0007805, http://www.ebi.ac.uk/efo/EFO_0003940	Biological process,Lipid or lipoprotein measurement	http://www.ebi.ac.uk/efo/EFO_0004732,http://purl.obolibrary.org/obo/GO_0008150	http://www.ebi.ac.uk/efo/EFO_0005664, http://www.ebi.ac.uk/efo/EFO_0004747, http://www.ebi.ac.uk/efo/EFO_0005134	Other measurement	http://www.ebi.ac.uk/efo/EFO_0001444
BMI-adjusted hip circumference	renal system measurement, blood urea nitrogen measurement	99	13	0	1	1	0.000787204	0.000786921	0.0427509	1	0.00900901	0.0178571	0.0132568	rs9491696-rs1936800	http://www.ebi.ac.uk/efo/EFO_0008039	Body measurement	http://www.ebi.ac.uk/efo/EFO_0004324	http://www.ebi.ac.uk/efo/EFO_0004742, http://www.ebi.ac.uk/efo/EFO_0004741	Other measurement	http://www.ebi.ac.uk/efo/EFO_0001444
basophil percentage of granulocytes	neurofibrillary tangles measurement	62	1069	0	2	2	0.0405395	0.000786931	0.0427509	1	0.00177148	0.00353669	0.00352199	rs10516785-rs6840258|rs12762973-rs7075188	http://www.ebi.ac.uk/efo/EFO_0007995	Inflammatory measurement	http://www.ebi.ac.uk/efo/EFO_0004872	http://www.ebi.ac.uk/efo/EFO_0006797	Other measurement	http://www.ebi.ac.uk/efo/EFO_0001444
Cleft palate, cleft lip	autoimmune thyroid disease, type I diabetes mellitus, Common variable immunodeficiency, ankylosing spondylitis, psoriasis, celiac disease, ulcerative colitis, Crohn's disease, autoimmune disease, juvenile idiopathic arthritis, systemic lupus erythematosus	46	28	0	1	1	0.000787816	0.000787523	0.04276	1	0.0136986	0.027027	0.0204754	rs705704-rs1689510	http://purl.obolibrary.org/obo/HP_0000175, http://www.ebi.ac.uk/efo/EFO_0003959	Other trait	http://www.ebi.ac.uk/efo/EFO_0000001	http://www.ebi.ac.uk/efo/EFO_0006812, http://www.ebi.ac.uk/efo/EFO_0001359, http://www.orpha.net/ORDO/Orphanet_1572, http://www.ebi.ac.uk/efo/EFO_0003898, http://www.ebi.ac.uk/efo/EFO_0000676, http://www.ebi.ac.uk/efo/EFO_0001060, http://www.ebi.ac.uk/efo/EFO_0000729, http://www.ebi.ac.uk/efo/EFO_0000384, http://www.ebi.ac.uk/efo/EFO_0005140, http://www.ebi.ac.uk/efo/EFO_0002609, http://www.ebi.ac.uk/efo/EFO_0002690	Metabolic disorder,Immune system disorder,Digestive system disorder	http://www.ebi.ac.uk/efo/EFO_0000589,http://www.ebi.ac.uk/efo/EFO_0000405,http://www.ebi.ac.uk/efo/EFO_0000540
phospholipid measurement, high density lipoprotein cholesterol measurement	triglyceride measurement, alcohol consumption measurement	23	56	1	0	1	0.000787816	0.000787524	0.04276	1	0.0128205	0.0253165	0.0191177	rs116843064	http://www.ebi.ac.uk/efo/EFO_0004639, http://www.ebi.ac.uk/efo/EFO_0004612	Lipid or lipoprotein measurement	http://www.ebi.ac.uk/efo/EFO_0004529,http://www.ebi.ac.uk/efo/EFO_0004732	http://www.ebi.ac.uk/efo/EFO_0004530, http://www.ebi.ac.uk/efo/EFO_0007878	Other measurement,Lipid or lipoprotein measurement	http://www.ebi.ac.uk/efo/EFO_0004529,http://www.ebi.ac.uk/efo/EFO_0001444
triglyceride measurement, alcohol consumption measurement	very low density lipoprotein cholesterol measurement	56	23	0	1	1	0.000787816	0.000787524	0.04276	1	0.0128205	0.0253165	0.0191177	rs150641967-rs2304128	http://www.ebi.ac.uk/efo/EFO_0004530, http://www.ebi.ac.uk/efo/EFO_0007878	Other measurement,Lipid or lipoprotein measurement	http://www.ebi.ac.uk/efo/EFO_0004529,http://www.ebi.ac.uk/efo/EFO_0001444	http://www.ebi.ac.uk/efo/EFO_0008317	Lipid or lipoprotein measurement	http://www.ebi.ac.uk/efo/EFO_0004529
Inhalant adrenergic use measurement	total cholesterol measurement, hematocrit, stroke, ventricular rate measurement, coronary heart disease, body mass index, atrial fibrillation, high density lipoprotein cholesterol measurement, cancer, diastolic blood pressure, triglyceride measurement, systolic blood pressure, heart failure, diabetes mellitus, glucose measurement, mortality	56	23	0	1	1	0.000787816	0.000787524	0.04276	1	0.0128205	0.0253165	0.0191177	rs174572-rs174547	http://www.ebi.ac.uk/efo/EFO_0009941	Other measurement	http://www.ebi.ac.uk/efo/EFO_0001444	http://www.ebi.ac.uk/efo/EFO_0004574, http://www.ebi.ac.uk/efo/EFO_0004348, http://www.ebi.ac.uk/efo/EFO_0000712, http://www.ebi.ac.uk/efo/EFO_0007928, http://www.ebi.ac.uk/efo/EFO_0001645, http://www.ebi.ac.uk/efo/EFO_0004340, http://www.ebi.ac.uk/efo/EFO_0000275, http://www.ebi.ac.uk/efo/EFO_0004612, http://www.ebi.ac.uk/efo/EFO_0000311, http://www.ebi.ac.uk/efo/EFO_0006336, http://www.ebi.ac.uk/efo/EFO_0004530, http://www.ebi.ac.uk/efo/EFO_0006335, http://www.ebi.ac.uk/efo/EFO_0003144, http://www.ebi.ac.uk/efo/EFO_0000400, http://www.ebi.ac.uk/efo/EFO_0004468, http://www.ebi.ac.uk/efo/EFO_0004352	Body measurement,Lipid or lipoprotein measurement,Cancer,Other measurement,Metabolic disorder,Cardiovascular measurement,Cardiovascular disease,Hematological measurement	http://www.ebi.ac.uk/efo/EFO_0004529,http://www.ebi.ac.uk/efo/EFO_0004324,http://www.ebi.ac.uk/efo/EFO_0004503,http://www.ebi.ac.uk/efo/EFO_0004732,http://www.ebi.ac.uk/efo/EFO_0000616,http://www.ebi.ac.uk/efo/EFO_0004298,http://www.ebi.ac.uk/efo/EFO_0000319,http://www.ebi.ac.uk/efo/EFO_0001444,http://www.ebi.ac.uk/efo/EFO_0000589
Inhalant adrenergic use measurement	squamous cell carcinoma	56	23	0	1	1	0.000787816	0.000787524	0.04276	1	0.0128205	0.0253165	0.0191177	rs11707807-rs60946162	http://www.ebi.ac.uk/efo/EFO_0009941	Other measurement	http://www.ebi.ac.uk/efo/EFO_0001444	http://www.ebi.ac.uk/efo/EFO_0000707	Cancer	http://www.ebi.ac.uk/efo/EFO_0000616
metabolite measurement	serum albumin measurement	56	23	0	1	1	0.000787816	0.000787524	0.04276	1	0.0128205	0.0253165	0.0191177	rs780094-rs1260326	http://www.ebi.ac.uk/efo/EFO_0004725	Other measurement	http://www.ebi.ac.uk/efo/EFO_0001444	http://www.ebi.ac.uk/efo/EFO_0004535	Other measurement	http://www.ebi.ac.uk/efo/EFO_0001444
Myopia	total cholesterol measurement, hematocrit, stroke, ventricular rate measurement, coronary heart disease, body mass index, atrial fibrillation, high density lipoprotein cholesterol measurement, cancer, diastolic blood pressure, triglyceride measurement, systolic blood pressure, heart failure, diabetes mellitus, glucose measurement, mortality	56	23	0	1	1	0.000787816	0.000787524	0.04276	1	0.0128205	0.0253165	0.0191177	rs56299331-rs4506565	http://purl.obolibrary.org/obo/HP_0000545	Other trait	http://www.ebi.ac.uk/efo/EFO_0000001	http://www.ebi.ac.uk/efo/EFO_0004574, http://www.ebi.ac.uk/efo/EFO_0004348, http://www.ebi.ac.uk/efo/EFO_0000712, http://www.ebi.ac.uk/efo/EFO_0007928, http://www.ebi.ac.uk/efo/EFO_0001645, http://www.ebi.ac.uk/efo/EFO_0004340, http://www.ebi.ac.uk/efo/EFO_0000275, http://www.ebi.ac.uk/efo/EFO_0004612, http://www.ebi.ac.uk/efo/EFO_0000311, http://www.ebi.ac.uk/efo/EFO_0006336, http://www.ebi.ac.uk/efo/EFO_0004530, http://www.ebi.ac.uk/efo/EFO_0006335, http://www.ebi.ac.uk/efo/EFO_0003144, http://www.ebi.ac.uk/efo/EFO_0000400, http://www.ebi.ac.uk/efo/EFO_0004468, http://www.ebi.ac.uk/efo/EFO_0004352	Body measurement,Lipid or lipoprotein measurement,Cancer,Other measurement,Metabolic disorder,Cardiovascular measurement,Cardiovascular disease,Hematological measurement	http://www.ebi.ac.uk/efo/EFO_0004529,http://www.ebi.ac.uk/efo/EFO_0004324,http://www.ebi.ac.uk/efo/EFO_0004503,http://www.ebi.ac.uk/efo/EFO_0004732,http://www.ebi.ac.uk/efo/EFO_0000616,http://www.ebi.ac.uk/efo/EFO_0004298,http://www.ebi.ac.uk/efo/EFO_0000319,http://www.ebi.ac.uk/efo/EFO_0001444,http://www.ebi.ac.uk/efo/EFO_0000589
migraine disorder	white matter hyperintensity measurement	56	23	0	1	1	0.000787816	0.000787524	0.04276	1	0.0128205	0.0253165	0.0191177	rs72934505-rs149163995	http://www.ebi.ac.uk/efo/EFO_0003821	Cardiovascular disease	http://www.ebi.ac.uk/efo/EFO_0000319	http://www.ebi.ac.uk/efo/EFO_0005665	Other measurement	http://www.ebi.ac.uk/efo/EFO_0001444
Oral ulcer	daytime rest measurement	92	14	0	1	1	0.000787816	0.000787531	0.04276	1	0.00952381	0.0188679	0.0140456	rs117124984-rs79742625	http://purl.obolibrary.org/obo/HP_0000155	Other trait	http://www.ebi.ac.uk/efo/EFO_0000001	http://www.ebi.ac.uk/efo/EFO_0007828	Other measurement	http://www.ebi.ac.uk/efo/EFO_0001444
colorectal cancer, colorectal adenoma	lysophosphatidylcholine measurement	92	14	0	1	1	0.000787816	0.000787531	0.04276	1	0.00952381	0.0188679	0.0140456	rs174533-rs28456	http://www.ebi.ac.uk/efo/EFO_0005842, http://www.ebi.ac.uk/efo/EFO_0005406	Cancer	http://www.ebi.ac.uk/efo/EFO_0000616	http://www.ebi.ac.uk/efo/EFO_0010224	Lipid or lipoprotein measurement	http://www.ebi.ac.uk/efo/EFO_0004529
Oral ulcer	acute lymphoblastic leukemia	92	14	0	1	1	0.000787816	0.000787531	0.04276	1	0.00952381	0.0188679	0.0140456	rs12232497-rs2290400	http://purl.obolibrary.org/obo/HP_0000155	Other trait	http://www.ebi.ac.uk/efo/EFO_0000001	http://www.ebi.ac.uk/efo/EFO_0000220	Cancer	http://www.ebi.ac.uk/efo/EFO_0000616
colorectal cancer, colorectal adenoma	esterified cholesterol measurement	92	14	0	1	1	0.000787816	0.000787531	0.04276	1	0.00952381	0.0188679	0.0140456	rs174533-rs28456	http://www.ebi.ac.uk/efo/EFO_0005842, http://www.ebi.ac.uk/efo/EFO_0005406	Cancer	http://www.ebi.ac.uk/efo/EFO_0000616	http://www.ebi.ac.uk/efo/EFO_0008589	Lipid or lipoprotein measurement	http://www.ebi.ac.uk/efo/EFO_0004732
Oral ulcer	allergic sensitization measurement	92	14	0	1	1	0.000787816	0.000787531	0.04276	1	0.00952381	0.0188679	0.0140456	rs4648050-rs4699030	http://purl.obolibrary.org/obo/HP_0000155	Other trait	http://www.ebi.ac.uk/efo/EFO_0000001	http://www.ebi.ac.uk/efo/EFO_0005298	Other measurement	http://www.ebi.ac.uk/efo/EFO_0001444
Oral ulcer	serum IgM measurement	92	14	0	1	1	0.000787816	0.000787531	0.04276	1	0.00952381	0.0188679	0.0140456	rs12232497-rs11651596	http://purl.obolibrary.org/obo/HP_0000155	Other trait	http://www.ebi.ac.uk/efo/EFO_0000001	http://www.ebi.ac.uk/efo/EFO_0004993	Other measurement	http://www.ebi.ac.uk/efo/EFO_0001444
bone density	intracranial volume measurement	184	7	0	1	1	0.000787816	0.000787551	0.04276	1	0.00526316	0.0104712	0.00754859	rs199525-rs1864325	http://www.ebi.ac.uk/efo/EFO_0003923	Other measurement	http://www.ebi.ac.uk/efo/EFO_0001444	http://www.ebi.ac.uk/efo/EFO_0004886	Other measurement	http://www.ebi.ac.uk/efo/EFO_0001444
Agents acting on the renin-angiotensin system use measurement	pulse pressure measurement, diastolic blood pressure, systolic blood pressure, hypertension	184	7	0	1	1	0.000787816	0.000787551	0.04276	1	0.00526316	0.0104712	0.00754859	rs28451436-rs11563582	http://www.ebi.ac.uk/efo/EFO_0009931	Other measurement	http://www.ebi.ac.uk/efo/EFO_0001444	http://www.ebi.ac.uk/efo/EFO_0005763, http://www.ebi.ac.uk/efo/EFO_0006336, http://www.ebi.ac.uk/efo/EFO_0006335, http://www.ebi.ac.uk/efo/EFO_0000537	Other measurement,Cardiovascular disease,Cardiovascular measurement	http://www.ebi.ac.uk/efo/EFO_0004298,http://www.ebi.ac.uk/efo/EFO_0000319,http://www.ebi.ac.uk/efo/EFO_0001444
bone density	spine bone size	184	7	0	1	1	0.000787816	0.000787551	0.04276	1	0.00526316	0.0104712	0.00754859	rs736825-rs11614913	http://www.ebi.ac.uk/efo/EFO_0003923	Other measurement	http://www.ebi.ac.uk/efo/EFO_0001444	http://www.ebi.ac.uk/efo/EFO_0004508	Other measurement	http://www.ebi.ac.uk/efo/EFO_0001444
bone density	unipolar depression, neuroticism measurement, response to selective serotonin reuptake inhibitor	184	7	0	1	1	0.000787816	0.000787551	0.04276	1	0.00526316	0.0104712	0.00754859	rs1864325-rs144733372	http://www.ebi.ac.uk/efo/EFO_0003923	Other measurement	http://www.ebi.ac.uk/efo/EFO_0001444	http://www.ebi.ac.uk/efo/EFO_0003761, http://www.ebi.ac.uk/efo/EFO_0007660, http://www.ebi.ac.uk/efo/EFO_0005658	Neurological disorder,Other measurement,Response to drug	http://www.ebi.ac.uk/efo/EFO_0000618,http://purl.obolibrary.org/obo/GO_0042493,http://www.ebi.ac.uk/efo/EFO_0001444
Agents acting on the renin-angiotensin system use measurement	serum iron measurement	184	7	1	0	1	0.000787816	0.000787551	0.04276	1	0.00526316	0.0104712	0.00754859	rs1799945	http://www.ebi.ac.uk/efo/EFO_0009931	Other measurement	http://www.ebi.ac.uk/efo/EFO_0001444	http://www.ebi.ac.uk/efo/EFO_0006332	Other measurement	http://www.ebi.ac.uk/efo/EFO_0001444
Agents acting on the renin-angiotensin system use measurement	serum urea measurement	184	7	0	1	1	0.000787816	0.000787551	0.04276	1	0.00526316	0.0104712	0.00754859	rs10254101-rs10480299	http://www.ebi.ac.uk/efo/EFO_0009931	Other measurement	http://www.ebi.ac.uk/efo/EFO_0001444	http://www.ebi.ac.uk/efo/EFO_0009795	Other measurement	http://www.ebi.ac.uk/efo/EFO_0001444
eosinophil percentage of granulocytes	left ventricular diastolic function measurement	184	7	0	1	1	0.000787816	0.000787551	0.04276	1	0.00526316	0.0104712	0.00754859	rs653178-rs7310615	http://www.ebi.ac.uk/efo/EFO_0007996	Hematological measurement	http://www.ebi.ac.uk/efo/EFO_0004503	http://www.ebi.ac.uk/efo/EFO_0008204	Cardiovascular measurement	http://www.ebi.ac.uk/efo/EFO_0004298
bone density	gestational age, parental genotype effect measurement	184	7	1	0	1	0.000787816	0.000787551	0.04276	1	0.00526316	0.0104712	0.00754859	rs56318008	http://www.ebi.ac.uk/efo/EFO_0003923	Other measurement	http://www.ebi.ac.uk/efo/EFO_0001444	http://www.ebi.ac.uk/efo/EFO_0005112, http://www.ebi.ac.uk/efo/EFO_0005939	Other measurement	http://www.ebi.ac.uk/efo/EFO_0001444
Agents acting on the renin-angiotensin system use measurement	glioblastoma multiforme	184	7	0	1	1	0.000787816	0.000787551	0.04276	1	0.00526316	0.0104712	0.00754859	rs145929329-rs10217586	http://www.ebi.ac.uk/efo/EFO_0009931	Other measurement	http://www.ebi.ac.uk/efo/EFO_0001444	http://www.ebi.ac.uk/efo/EFO_0000519	Cancer	http://www.ebi.ac.uk/efo/EFO_0000616
eosinophil percentage of granulocytes	rheumatoid arthritis, systemic lupus erythematosus	184	7	0	1	1	0.000787816	0.000787551	0.04276	1	0.00526316	0.0104712	0.00754859	rs9532434-rs9603612	http://www.ebi.ac.uk/efo/EFO_0007996	Hematological measurement	http://www.ebi.ac.uk/efo/EFO_0004503	http://www.ebi.ac.uk/efo/EFO_0000685, http://www.ebi.ac.uk/efo/EFO_0002690	Immune system disorder	http://www.ebi.ac.uk/efo/EFO_0000540
eosinophil percentage of granulocytes	protein measurement	184	7	0	1	1	0.000787816	0.000787551	0.04276	1	0.00526316	0.0104712	0.00754859	rs17613465-rs9271366	http://www.ebi.ac.uk/efo/EFO_0007996	Hematological measurement	http://www.ebi.ac.uk/efo/EFO_0004503	http://www.ebi.ac.uk/efo/EFO_0004747	Other measurement	http://www.ebi.ac.uk/efo/EFO_0001444
Agents acting on the renin-angiotensin system use measurement	nervousness	184	7	0	1	1	0.000787816	0.000787551	0.04276	1	0.00526316	0.0104712	0.00754859	rs10501320-rs2856653	http://www.ebi.ac.uk/efo/EFO_0009931	Other measurement	http://www.ebi.ac.uk/efo/EFO_0001444	http://purl.obolibrary.org/obo/NCIT_C74532	Neurological disorder	http://www.ebi.ac.uk/efo/EFO_0000618
Agents acting on the renin-angiotensin system use measurement	left ventricular diastolic function measurement	184	7	1	0	1	0.000787816	0.000787551	0.04276	1	0.00526316	0.0104712	0.00754859	rs7310615	http://www.ebi.ac.uk/efo/EFO_0009931	Other measurement	http://www.ebi.ac.uk/efo/EFO_0001444	http://www.ebi.ac.uk/efo/EFO_0008204	Cardiovascular measurement	http://www.ebi.ac.uk/efo/EFO_0004298
Agents acting on the renin-angiotensin system use measurement	nausea and vomiting of pregnancy severity measurement	184	7	0	1	1	0.000787816	0.000787551	0.04276	1	0.00526316	0.0104712	0.00754859	rs300934-rs4690766	http://www.ebi.ac.uk/efo/EFO_0009931	Other measurement	http://www.ebi.ac.uk/efo/EFO_0001444	http://www.ebi.ac.uk/efo/EFO_0009265	Other measurement	http://www.ebi.ac.uk/efo/EFO_0001444
eosinophil percentage of granulocytes	selective IgA deficiency disease	184	7	0	1	1	0.000787816	0.000787551	0.04276	1	0.00526316	0.0104712	0.00754859	rs7203459-rs34069391	http://www.ebi.ac.uk/efo/EFO_0007996	Hematological measurement	http://www.ebi.ac.uk/efo/EFO_0004503	http://www.ebi.ac.uk/efo/EFO_1001929	Immune system disorder	http://www.ebi.ac.uk/efo/EFO_0000540
Agents acting on the renin-angiotensin system use measurement	myeloperoxidase measurement	184	7	0	1	1	0.000787816	0.000787551	0.04276	1	0.00526316	0.0104712	0.00754859	rs2680707-rs12940923	http://www.ebi.ac.uk/efo/EFO_0009931	Other measurement	http://www.ebi.ac.uk/efo/EFO_0001444	http://www.ebi.ac.uk/efo/EFO_0005243	Cardiovascular measurement	http://www.ebi.ac.uk/efo/EFO_0004298
Agents acting on the renin-angiotensin system use measurement	magnesium measurement	184	7	0	1	1	0.000787816	0.000787551	0.04276	1	0.00526316	0.0104712	0.00754859	rs1290786-rs448378	http://www.ebi.ac.uk/efo/EFO_0009931	Other measurement	http://www.ebi.ac.uk/efo/EFO_0001444	http://www.ebi.ac.uk/efo/EFO_0004845	Other measurement	http://www.ebi.ac.uk/efo/EFO_0001444
cholesterol efflux capacity measurement	eosinophil percentage of granulocytes	7	184	0	1	1	0.000787816	0.000787551	0.04276	1	0.00526316	0.0104712	0.00754859	rs964184-rs12274192	http://www.ebi.ac.uk/efo/EFO_0009132	Lipid or lipoprotein measurement	http://www.ebi.ac.uk/efo/EFO_0004732	http://www.ebi.ac.uk/efo/EFO_0007996	Hematological measurement	http://www.ebi.ac.uk/efo/EFO_0004503
childhood onset asthma, atopic eczema, atopic march	eosinophil percentage of granulocytes	7	184	0	1	1	0.000787816	0.000787551	0.04276	1	0.00526316	0.0104712	0.00754859	rs7936323-rs2155219	http://www.ebi.ac.uk/efo/EFO_0004591, http://www.ebi.ac.uk/efo/EFO_0000274, http://www.ebi.ac.uk/efo/EFO_0007755	Biological process,Immune system disorder,Other disease	http://purl.obolibrary.org/obo/GO_0008150,http://www.ebi.ac.uk/efo/EFO_0000408,http://www.ebi.ac.uk/efo/EFO_0000540	http://www.ebi.ac.uk/efo/EFO_0007996	Hematological measurement	http://www.ebi.ac.uk/efo/EFO_0004503
Anilide use measurement	bone density	7	184	0	1	1	0.000787816	0.000787551	0.04276	1	0.00526316	0.0104712	0.00754859	rs17652520-rs1864325	http://www.ebi.ac.uk/efo/EFO_0009938	Other measurement	http://www.ebi.ac.uk/efo/EFO_0001444	http://www.ebi.ac.uk/efo/EFO_0003923	Other measurement	http://www.ebi.ac.uk/efo/EFO_0001444
cognitive function measurement	low density lipoprotein cholesterol measurement, coronary artery disease	644	2	0	1	1	0.000787816	0.000787661	0.04276	1	0.00155039	0.00309598	0.00193974	rs4964273-rs3741782	http://www.ebi.ac.uk/efo/EFO_0008354	Other measurement	http://www.ebi.ac.uk/efo/EFO_0001444	http://www.ebi.ac.uk/efo/EFO_0004611, http://www.ebi.ac.uk/efo/EFO_0000378	Cardiovascular disease,Lipid or lipoprotein measurement	http://www.ebi.ac.uk/efo/EFO_0004732,http://www.ebi.ac.uk/efo/EFO_0000319
cognitive function measurement	liver enzyme measurement, serum alanine aminotransferase measurement	644	2	0	1	1	0.000787816	0.000787661	0.04276	1	0.00155039	0.00309598	0.00193974	rs11597390-rs10883451	http://www.ebi.ac.uk/efo/EFO_0008354	Other measurement	http://www.ebi.ac.uk/efo/EFO_0001444	http://www.ebi.ac.uk/efo/EFO_0004582, http://www.ebi.ac.uk/efo/EFO_0004735	Liver enzyme measurement,Other measurement	http://www.ebi.ac.uk/efo/EFO_0004582,http://www.ebi.ac.uk/efo/EFO_0001444
cognitive function measurement	squamous cell lung carcinoma, family history of lung cancer	644	2	0	1	1	0.000787816	0.000787661	0.04276	1	0.00155039	0.00309598	0.00193974	rs71603396-rs16895888	http://www.ebi.ac.uk/efo/EFO_0008354	Other measurement	http://www.ebi.ac.uk/efo/EFO_0001444	http://www.ebi.ac.uk/efo/EFO_0000708, http://www.ebi.ac.uk/efo/EFO_0006953	Cancer,Other measurement	http://www.ebi.ac.uk/efo/EFO_0000616,http://www.ebi.ac.uk/efo/EFO_0001444
cognitive function measurement	copine-1 measurement	644	2	0	1	1	0.000787816	0.000787661	0.04276	1	0.00155039	0.00309598	0.00193974	rs2425143-rs6060515	http://www.ebi.ac.uk/efo/EFO_0008354	Other measurement	http://www.ebi.ac.uk/efo/EFO_0001444	http://www.ebi.ac.uk/efo/EFO_0008102	Other measurement	http://www.ebi.ac.uk/efo/EFO_0001444
cognitive function measurement	complement C4b measurement	644	2	0	1	1	0.000787816	0.000787661	0.04276	1	0.00155039	0.00309598	0.00193974	rs204883-rs2280774	http://www.ebi.ac.uk/efo/EFO_0008354	Other measurement	http://www.ebi.ac.uk/efo/EFO_0001444	http://www.ebi.ac.uk/efo/EFO_0008092	Other measurement	http://www.ebi.ac.uk/efo/EFO_0001444
CXCL5 measurement	cognitive function measurement	2	644	0	1	1	0.000787816	0.000787661	0.04276	1	0.00155039	0.00309598	0.00193974	rs2393967-rs7896910	http://www.ebi.ac.uk/efo/EFO_0009422	Other measurement	http://www.ebi.ac.uk/efo/EFO_0001444	http://www.ebi.ac.uk/efo/EFO_0008354	Other measurement	http://www.ebi.ac.uk/efo/EFO_0001444
Alzheimer's disease biomarker measurement	cognitive function measurement	2	644	0	1	1	0.000787816	0.000787661	0.04276	1	0.00155039	0.00309598	0.00193974	rs6850306-rs16895888	http://www.ebi.ac.uk/efo/EFO_0006514	Other measurement	http://www.ebi.ac.uk/efo/EFO_0001444	http://www.ebi.ac.uk/efo/EFO_0008354	Other measurement	http://www.ebi.ac.uk/efo/EFO_0001444
calcineurin measurement	cognitive function measurement	2	644	1	0	1	0.000787816	0.000787661	0.04276	1	0.00155039	0.00309598	0.00193974	rs7896910	http://www.ebi.ac.uk/efo/EFO_0008061	Other measurement	http://www.ebi.ac.uk/efo/EFO_0001444	http://www.ebi.ac.uk/efo/EFO_0008354	Other measurement	http://www.ebi.ac.uk/efo/EFO_0001444
C-X-C motif chemokine 6 measurement	cognitive function measurement	2	644	0	1	1	0.000787816	0.000787661	0.04276	1	0.00155039	0.00309598	0.00193974	rs7896910-rs35562567	http://www.ebi.ac.uk/efo/EFO_0008059	Other measurement	http://www.ebi.ac.uk/efo/EFO_0001444	http://www.ebi.ac.uk/efo/EFO_0008354	Other measurement	http://www.ebi.ac.uk/efo/EFO_0001444
IgG disialylation measurement	cognitive function measurement	2	644	0	1	1	0.000787816	0.000787661	0.04276	1	0.00155039	0.00309598	0.00193974	rs909674-rs73167342	http://www.ebi.ac.uk/efo/EFO_0008429	Other measurement	http://www.ebi.ac.uk/efo/EFO_0001444	http://www.ebi.ac.uk/efo/EFO_0008354	Other measurement	http://www.ebi.ac.uk/efo/EFO_0001444
acute graft vs. host disease, donor genotype effect measurement	cognitive function measurement	2	644	0	1	1	0.000787816	0.000787661	0.04276	1	0.00155039	0.00309598	0.00193974	rs13221852-rs4131987	http://www.ebi.ac.uk/efo/EFO_0004599, http://www.ebi.ac.uk/efo/EFO_0007892	Other measurement,Immune system disorder	http://www.ebi.ac.uk/efo/EFO_0001444,http://www.ebi.ac.uk/efo/EFO_0000540	http://www.ebi.ac.uk/efo/EFO_0008354	Other measurement	http://www.ebi.ac.uk/efo/EFO_0001444
FEV change measurement, response to glucocorticoid, asthma	cognitive function measurement	2	644	0	1	1	0.000787816	0.000787661	0.04276	1	0.00155039	0.00309598	0.00193974	rs4395728-rs6924808	http://www.ebi.ac.uk/efo/EFO_0005921, http://purl.obolibrary.org/obo/GO_0051384, http://www.ebi.ac.uk/efo/EFO_0000270	Other measurement,Other disease,Response to drug	http://www.ebi.ac.uk/efo/EFO_0000408,http://purl.obolibrary.org/obo/GO_0042493,http://www.ebi.ac.uk/efo/EFO_0001444	http://www.ebi.ac.uk/efo/EFO_0008354	Other measurement	http://www.ebi.ac.uk/efo/EFO_0001444
C-X-C motif chemokine 5 measurement	cognitive function measurement	2	644	0	1	1	0.000787816	0.000787661	0.04276	1	0.00155039	0.00309598	0.00193974	rs2393967-rs7896910	http://www.ebi.ac.uk/efo/EFO_0008058	Other measurement	http://www.ebi.ac.uk/efo/EFO_0001444	http://www.ebi.ac.uk/efo/EFO_0008354	Other measurement	http://www.ebi.ac.uk/efo/EFO_0001444
age at first birth measurement	mean corpuscular hemoglobin concentration	10	129	0	1	1	0.000789039	0.000788761	0.0428051	1	0.00724638	0.0143885	0.0105653	rs201794926-rs2721195	http://www.ebi.ac.uk/efo/EFO_0009101	Other measurement	http://www.ebi.ac.uk/efo/EFO_0001444	http://www.ebi.ac.uk/efo/EFO_0004528	Hematological measurement	http://www.ebi.ac.uk/efo/EFO_0004503
alcohol dependence	mean corpuscular hemoglobin concentration	10	129	1	0	1	0.000789039	0.000788761	0.0428051	1	0.00724638	0.0143885	0.0105653	rs671	http://www.ebi.ac.uk/efo/EFO_0003829	Neurological disorder	http://www.ebi.ac.uk/efo/EFO_0000618	http://www.ebi.ac.uk/efo/EFO_0004528	Hematological measurement	http://www.ebi.ac.uk/efo/EFO_0004503
fasting blood insulin measurement	mean corpuscular hemoglobin concentration	10	129	0	1	1	0.000789039	0.000788761	0.0428051	1	0.00724638	0.0143885	0.0105653	rs7607980-rs10490694	http://www.ebi.ac.uk/efo/EFO_0004466	Other measurement	http://www.ebi.ac.uk/efo/EFO_0001444	http://www.ebi.ac.uk/efo/EFO_0004528	Hematological measurement	http://www.ebi.ac.uk/efo/EFO_0004503
mean corpuscular hemoglobin concentration	serum IgG measurement	129	10	0	1	1	0.000789039	0.000788761	0.0428051	1	0.00724638	0.0143885	0.0105653	rs258888-rs250518	http://www.ebi.ac.uk/efo/EFO_0004528	Hematological measurement	http://www.ebi.ac.uk/efo/EFO_0004503	http://www.ebi.ac.uk/efo/EFO_0004565	Other measurement	http://www.ebi.ac.uk/efo/EFO_0001444
inflammatory bowel disease	lipid measurement, blood metabolite measurement	215	6	0	1	1	0.000789039	0.000788781	0.0428051	1	0.00454545	0.00904977	0.00646116	rs174547-rs4246215	http://www.ebi.ac.uk/efo/EFO_0003767	Digestive system disorder	http://www.ebi.ac.uk/efo/EFO_0000405	http://www.ebi.ac.uk/efo/EFO_0004529, http://www.ebi.ac.uk/efo/EFO_0005664	Other measurement	http://www.ebi.ac.uk/efo/EFO_0001444
inflammatory bowel disease	interleukin 18 receptor 1 measurement	215	6	0	1	1	0.000789039	0.000788781	0.0428051	1	0.00454545	0.00904977	0.00646116	rs2058622-rs917997	http://www.ebi.ac.uk/efo/EFO_0003767	Digestive system disorder	http://www.ebi.ac.uk/efo/EFO_0000405	http://www.ebi.ac.uk/efo/EFO_0008178	Other measurement	http://www.ebi.ac.uk/efo/EFO_0001444
inflammatory bowel disease	kidney disease	215	6	0	1	1	0.000789039	0.000788781	0.0428051	1	0.00454545	0.00904977	0.00646116	rs2412971-rs1003342	http://www.ebi.ac.uk/efo/EFO_0003767	Digestive system disorder	http://www.ebi.ac.uk/efo/EFO_0000405	http://www.ebi.ac.uk/efo/EFO_0003086	Other disease	http://www.ebi.ac.uk/efo/EFO_0000408
inflammatory bowel disease	multiple sclerosis, chronic lymphocytic leukemia	215	6	0	1	1	0.000789039	0.000788781	0.0428051	1	0.00454545	0.00904977	0.00646116	rs2777899-rs1292053	http://www.ebi.ac.uk/efo/EFO_0003767	Digestive system disorder	http://www.ebi.ac.uk/efo/EFO_0000405	http://www.ebi.ac.uk/efo/EFO_0003885, http://www.ebi.ac.uk/efo/EFO_0000095	Cancer,Immune system disorder	http://www.ebi.ac.uk/efo/EFO_0000616,http://www.ebi.ac.uk/efo/EFO_0000540
inflammatory bowel disease	interleukin 1 receptor-like 1 measurement	215	6	0	1	1	0.000789039	0.000788781	0.0428051	1	0.00454545	0.00904977	0.00646116	rs1420098-rs1420101	http://www.ebi.ac.uk/efo/EFO_0003767	Digestive system disorder	http://www.ebi.ac.uk/efo/EFO_0000405	http://www.ebi.ac.uk/efo/EFO_0008168	Other measurement	http://www.ebi.ac.uk/efo/EFO_0001444
inflammatory bowel disease	multiple sclerosis, oligoclonal band measurement	215	6	0	1	1	0.000789039	0.000788781	0.0428051	1	0.00454545	0.00904977	0.00646116	rs477515-rs9275563	http://www.ebi.ac.uk/efo/EFO_0003767	Digestive system disorder	http://www.ebi.ac.uk/efo/EFO_0000405	http://www.ebi.ac.uk/efo/EFO_0003885, http://www.ebi.ac.uk/efo/EFO_0005206	Other measurement,Immune system disorder	http://www.ebi.ac.uk/efo/EFO_0001444,http://www.ebi.ac.uk/efo/EFO_0000540
inflammatory bowel disease	limited scleroderma	215	6	0	1	1	0.000789039	0.000788781	0.0428051	1	0.00454545	0.00904977	0.00646116	rs11642873-rs11641016	http://www.ebi.ac.uk/efo/EFO_0003767	Digestive system disorder	http://www.ebi.ac.uk/efo/EFO_0000405	http://www.ebi.ac.uk/efo/EFO_1001017	Cardiovascular disease	http://www.ebi.ac.uk/efo/EFO_0000319
inflammatory bowel disease	lymphoma	215	6	0	1	1	0.000789039	0.000788781	0.0428051	1	0.00454545	0.00904977	0.00646116	rs477515-rs9268853	http://www.ebi.ac.uk/efo/EFO_0003767	Digestive system disorder	http://www.ebi.ac.uk/efo/EFO_0000405	http://www.ebi.ac.uk/efo/EFO_0000574	Cancer	http://www.ebi.ac.uk/efo/EFO_0000616
inflammatory bowel disease	volumetric bone mineral density	215	6	0	1	1	0.000789039	0.000788781	0.0428051	1	0.00454545	0.00904977	0.00646116	rs12742784-rs12568930	http://www.ebi.ac.uk/efo/EFO_0003767	Digestive system disorder	http://www.ebi.ac.uk/efo/EFO_0000405	http://www.ebi.ac.uk/efo/EFO_0007620	Other measurement	http://www.ebi.ac.uk/efo/EFO_0001444
inflammatory bowel disease	omega-6 polyunsaturated fatty acid measurement	215	6	0	1	1	0.000789039	0.000788781	0.0428051	1	0.00454545	0.00904977	0.00646116	rs174547-rs4246215	http://www.ebi.ac.uk/efo/EFO_0003767	Digestive system disorder	http://www.ebi.ac.uk/efo/EFO_0000405	http://www.ebi.ac.uk/efo/EFO_0005680	Lipid or lipoprotein measurement	http://www.ebi.ac.uk/efo/EFO_0004529
glucose tolerance test	inflammatory bowel disease	6	215	1	0	1	0.000789039	0.000788781	0.0428051	1	0.00454545	0.00904977	0.00646116	rs1260326	http://www.ebi.ac.uk/efo/EFO_0004307	Other measurement	http://www.ebi.ac.uk/efo/EFO_0001444	http://www.ebi.ac.uk/efo/EFO_0003767	Digestive system disorder	http://www.ebi.ac.uk/efo/EFO_0000405
eicosapentaenoic acid measurement	inflammatory bowel disease	6	215	0	1	1	0.000789039	0.000788781	0.0428051	1	0.00454545	0.00904977	0.00646116	rs4246215-rs174538	http://www.ebi.ac.uk/efo/EFO_0007760	Lipid or lipoprotein measurement	http://www.ebi.ac.uk/efo/EFO_0004529	http://www.ebi.ac.uk/efo/EFO_0003767	Digestive system disorder	http://www.ebi.ac.uk/efo/EFO_0000405
fatty acid desaturase enzyme activity measurement	inflammatory bowel disease	6	215	0	1	1	0.000789039	0.000788781	0.0428051	1	0.00454545	0.00904977	0.00646116	rs174549-rs4246215	http://www.ebi.ac.uk/efo/EFO_0009791	Other measurement	http://www.ebi.ac.uk/efo/EFO_0001444	http://www.ebi.ac.uk/efo/EFO_0003767	Digestive system disorder	http://www.ebi.ac.uk/efo/EFO_0000405
delta-5 desaturase measurement, response to polyunsaturated fatty acid supplementation	inflammatory bowel disease	6	215	0	1	1	0.000789039	0.000788781	0.0428051	1	0.00454545	0.00904977	0.00646116	rs174566-rs4246215	http://www.ebi.ac.uk/efo/EFO_0007764, http://www.ebi.ac.uk/efo/EFO_0009131	Biological process,Other measurement	http://purl.obolibrary.org/obo/GO_0008150,http://www.ebi.ac.uk/efo/EFO_0001444	http://www.ebi.ac.uk/efo/EFO_0003767	Digestive system disorder	http://www.ebi.ac.uk/efo/EFO_0000405
fibroblast growth factor 23 measurement	multiple sclerosis	5	258	0	1	1	0.000789039	0.000788791	0.0428051	1	0.00381679	0.00760456	0.00535839	rs11741640-rs67111717	http://www.ebi.ac.uk/efo/EFO_0009381	Other measurement	http://www.ebi.ac.uk/efo/EFO_0001444	http://www.ebi.ac.uk/efo/EFO_0003885	Immune system disorder	http://www.ebi.ac.uk/efo/EFO_0000540
Epstein Barr virus nuclear antigen 1 IgG measurement	multiple sclerosis	5	258	0	1	1	0.000789039	0.000788791	0.0428051	1	0.00381679	0.00760456	0.00535839	rs2516049-rs3817963	http://www.ebi.ac.uk/efo/EFO_0007790	Other measurement	http://www.ebi.ac.uk/efo/EFO_0001444	http://www.ebi.ac.uk/efo/EFO_0003885	Immune system disorder	http://www.ebi.ac.uk/efo/EFO_0000540
insulin sensitivity measurement	multiple sclerosis	5	258	0	1	1	0.000789039	0.000788791	0.0428051	1	0.00381679	0.00760456	0.00535839	rs483180-rs478093	http://www.ebi.ac.uk/efo/EFO_0004471	Other measurement	http://www.ebi.ac.uk/efo/EFO_0001444	http://www.ebi.ac.uk/efo/EFO_0003885	Immune system disorder	http://www.ebi.ac.uk/efo/EFO_0000540
insulin response measurement	multiple sclerosis	5	258	0	1	1	0.000789039	0.000788791	0.0428051	1	0.00381679	0.00760456	0.00535839	rs11187144-rs1112718	http://www.ebi.ac.uk/efo/EFO_0008473	Other measurement	http://www.ebi.ac.uk/efo/EFO_0001444	http://www.ebi.ac.uk/efo/EFO_0003885	Immune system disorder	http://www.ebi.ac.uk/efo/EFO_0000540
anti-anoctamin 2 antibody measurement	multiple sclerosis	5	258	0	1	1	0.000789039	0.000788791	0.0428051	1	0.00381679	0.00760456	0.00535839	rs2516049-rs3817963	http://www.ebi.ac.uk/efo/EFO_0010150	Other measurement	http://www.ebi.ac.uk/efo/EFO_0001444	http://www.ebi.ac.uk/efo/EFO_0003885	Immune system disorder	http://www.ebi.ac.uk/efo/EFO_0000540
multiple sclerosis	nitric oxide exhalation measurement	258	5	0	1	1	0.000789039	0.000788791	0.0428051	1	0.00381679	0.00760456	0.00535839	rs9909593-rs8069176	http://www.ebi.ac.uk/efo/EFO_0003885	Immune system disorder	http://www.ebi.ac.uk/efo/EFO_0000540	http://www.ebi.ac.uk/efo/EFO_0005536	Other measurement	http://www.ebi.ac.uk/efo/EFO_0001444
multiple sclerosis	oropharynx cancer	258	5	0	1	1	0.000789039	0.000788791	0.0428051	1	0.00381679	0.00760456	0.00535839	rs3828805-rs3104373	http://www.ebi.ac.uk/efo/EFO_0003885	Immune system disorder	http://www.ebi.ac.uk/efo/EFO_0000540	http://www.ebi.ac.uk/efo/EFO_1001931	Cancer	http://www.ebi.ac.uk/efo/EFO_0000616
protein measurement, obesity	serum alanine aminotransferase measurement	38	34	0	1	1	0.000790262	0.000789967	0.0428652	1	0.0140845	0.0277778	0.0210742	rs11599750-rs10883437	http://www.ebi.ac.uk/efo/EFO_0004747, http://www.ebi.ac.uk/efo/EFO_0001073	Other measurement,Metabolic disorder	http://www.ebi.ac.uk/efo/EFO_0000589,http://www.ebi.ac.uk/efo/EFO_0001444	http://www.ebi.ac.uk/efo/EFO_0004735	Liver enzyme measurement	http://www.ebi.ac.uk/efo/EFO_0004582
ankylosing spondylitis	optic cup area measurement	38	34	0	1	1	0.000790262	0.000789967	0.0428652	1	0.0140845	0.0277778	0.0210742	rs11870935-rs9901869	http://www.ebi.ac.uk/efo/EFO_0003898	Immune system disorder	http://www.ebi.ac.uk/efo/EFO_0000540	http://www.ebi.ac.uk/efo/EFO_0006940	Other measurement	http://www.ebi.ac.uk/efo/EFO_0001444
TPE interval measurement	serum alanine aminotransferase measurement	38	34	0	1	1	0.000790262	0.000789967	0.0428652	1	0.0140845	0.0277778	0.0210742	rs11124554-rs3770774	http://www.ebi.ac.uk/efo/EFO_0004644	Cardiovascular measurement	http://www.ebi.ac.uk/efo/EFO_0004298	http://www.ebi.ac.uk/efo/EFO_0004735	Liver enzyme measurement	http://www.ebi.ac.uk/efo/EFO_0004582
nevus count, cutaneous melanoma	ovarian serous carcinoma	68	19	0	1	1	0.000790262	0.000789971	0.0428652	1	0.0116279	0.0229885	0.0172795	rs7902587-rs1265165	http://www.ebi.ac.uk/efo/EFO_0004632, http://www.ebi.ac.uk/efo/EFO_0000389	Cancer,Other measurement	http://www.ebi.ac.uk/efo/EFO_0000616,http://www.ebi.ac.uk/efo/EFO_0001444	http://www.ebi.ac.uk/efo/EFO_1001516	Cancer	http://www.ebi.ac.uk/efo/EFO_0000616
hypospadias	nevus count, cutaneous melanoma	19	68	0	1	1	0.000790262	0.000789971	0.0428652	1	0.0116279	0.0229885	0.0172795	rs12930459-rs6499755	http://www.ebi.ac.uk/efo/EFO_0004209	Other disease	http://www.ebi.ac.uk/efo/EFO_0000408	http://www.ebi.ac.uk/efo/EFO_0004632, http://www.ebi.ac.uk/efo/EFO_0000389	Cancer,Other measurement	http://www.ebi.ac.uk/efo/EFO_0000616,http://www.ebi.ac.uk/efo/EFO_0001444
idiopathic pulmonary fibrosis	nevus count, cutaneous melanoma	19	68	0	1	1	0.000790262	0.000789971	0.0428652	1	0.0116279	0.0229885	0.0172795	rs12696304-rs10936600	http://www.ebi.ac.uk/efo/EFO_0000768	Cancer	http://www.ebi.ac.uk/efo/EFO_0000616	http://www.ebi.ac.uk/efo/EFO_0004632, http://www.ebi.ac.uk/efo/EFO_0000389	Cancer,Other measurement	http://www.ebi.ac.uk/efo/EFO_0000616,http://www.ebi.ac.uk/efo/EFO_0001444
neuroticism measurement	sleep duration, high density lipoprotein cholesterol measurement	571	116	0	2	2	0.0405138	0.000791015	0.0429212	1	0.00291971	0.00582242	0.00583453	rs11608355-rs7137190-rs2111216|rs2737219-rs10505258	http://www.ebi.ac.uk/efo/EFO_0007660	Other measurement	http://www.ebi.ac.uk/efo/EFO_0001444	http://www.ebi.ac.uk/efo/EFO_0005271, http://www.ebi.ac.uk/efo/EFO_0004612	Other measurement,Lipid or lipoprotein measurement	http://www.ebi.ac.uk/efo/EFO_0004732,http://www.ebi.ac.uk/efo/EFO_0001444
base metabolic rate measurement	depressive symptom measurement	5	259	0	1	1	0.000792097	0.000791847	0.0429631	1	0.00380228	0.00757576	0.00533796	rs13194781-rs10456362	http://www.ebi.ac.uk/efo/EFO_0007777	Other measurement	http://www.ebi.ac.uk/efo/EFO_0001444	http://www.ebi.ac.uk/efo/EFO_0007006	Other measurement	http://www.ebi.ac.uk/efo/EFO_0001444
Peptic ulcer and gastro-oesophageal reflux disease (GORD) drug use measurement	depressive symptom measurement	5	259	0	1	1	0.000792097	0.000791847	0.0429631	1	0.00380228	0.00757576	0.00533796	rs149543464-rs1619179-rs3132556	http://www.ebi.ac.uk/efo/EFO_0009923	Other measurement	http://www.ebi.ac.uk/efo/EFO_0001444	http://www.ebi.ac.uk/efo/EFO_0007006	Other measurement	http://www.ebi.ac.uk/efo/EFO_0001444
cutaneous psoriasis measurement, psoriasis	depressive symptom measurement	5	259	0	1	1	0.000792097	0.000791847	0.0429631	1	0.00380228	0.00757576	0.00533796	rs10484554-rs6906565	http://www.ebi.ac.uk/efo/EFO_0007773, http://www.ebi.ac.uk/efo/EFO_0000676	Other measurement,Immune system disorder	http://www.ebi.ac.uk/efo/EFO_0000540,http://www.ebi.ac.uk/efo/EFO_0001444	http://www.ebi.ac.uk/efo/EFO_0007006	Other measurement	http://www.ebi.ac.uk/efo/EFO_0001444
depressive symptom measurement	diffuse large B-cell lymphoma	259	5	0	1	1	0.000792097	0.000791847	0.0429631	1	0.00380228	0.00757576	0.00533796	rs3115672-rs2523607	http://www.ebi.ac.uk/efo/EFO_0007006	Other measurement	http://www.ebi.ac.uk/efo/EFO_0001444	http://www.ebi.ac.uk/efo/EFO_0000403	Cancer	http://www.ebi.ac.uk/efo/EFO_0000616
depressive symptom measurement	oropharynx cancer	259	5	0	1	1	0.000792097	0.000791847	0.0429631	1	0.00380228	0.00757576	0.00533796	rs13211972-rs6906565	http://www.ebi.ac.uk/efo/EFO_0007006	Other measurement	http://www.ebi.ac.uk/efo/EFO_0001444	http://www.ebi.ac.uk/efo/EFO_1001931	Cancer	http://www.ebi.ac.uk/efo/EFO_0000616
coffee consumption measurement	susceptibility to shingles measurement	48	27	0	1	1	0.000792709	0.000792413	0.0429868	1	0.0135135	0.0266667	0.0201915	rs1313996-rs586346	http://www.ebi.ac.uk/efo/EFO_0006781	Other measurement	http://www.ebi.ac.uk/efo/EFO_0001444	http://www.ebi.ac.uk/efo/EFO_0008401	Other measurement	http://www.ebi.ac.uk/efo/EFO_0001444
Ischemic stroke	smoking behavior, BMI-adjusted waist circumference	24	54	0	1	1	0.000792709	0.000792414	0.0429868	1	0.012987	0.025641	0.0193774	rs42039-rs10269774	http://purl.obolibrary.org/obo/HP_0002140	Other trait	http://www.ebi.ac.uk/efo/EFO_0000001	http://www.ebi.ac.uk/efo/EFO_0004318, http://www.ebi.ac.uk/efo/EFO_0007789	Biological process,Body measurement	http://purl.obolibrary.org/obo/GO_0008150,http://www.ebi.ac.uk/efo/EFO_0004324
Graves disease	creatine kinase measurement	24	54	0	1	1	0.000792709	0.000792414	0.0429868	1	0.012987	0.025641	0.0193774	rs505922-rs491626	http://www.ebi.ac.uk/efo/EFO_0004237	Immune system disorder	http://www.ebi.ac.uk/efo/EFO_0000540	http://www.ebi.ac.uk/efo/EFO_0004534	Cardiovascular measurement	http://www.ebi.ac.uk/efo/EFO_0004298
Graves disease	lung carcinoma	24	54	0	1	1	0.000792709	0.000792414	0.0429868	1	0.012987	0.025641	0.0193774	rs6920364-rs9355610	http://www.ebi.ac.uk/efo/EFO_0004237	Immune system disorder	http://www.ebi.ac.uk/efo/EFO_0000540	http://www.ebi.ac.uk/efo/EFO_0001071	Cancer	http://www.ebi.ac.uk/efo/EFO_0000616
creatine kinase measurement	total cholesterol measurement, triglyceride measurement, low density lipoprotein cholesterol measurement, high density lipoprotein cholesterol measurement	54	24	0	1	1	0.000792709	0.000792414	0.0429868	1	0.012987	0.025641	0.0193774	rs11237485-rs7939352	http://www.ebi.ac.uk/efo/EFO_0004534	Cardiovascular measurement	http://www.ebi.ac.uk/efo/EFO_0004298	http://www.ebi.ac.uk/efo/EFO_0004574, http://www.ebi.ac.uk/efo/EFO_0004530, http://www.ebi.ac.uk/efo/EFO_0004611, http://www.ebi.ac.uk/efo/EFO_0004612	Lipid or lipoprotein measurement	http://www.ebi.ac.uk/efo/EFO_0004732,http://www.ebi.ac.uk/efo/EFO_0004529
C-C motif chemokine 17 measurement	asthma	3	432	0	1	1	0.000792709	0.0007925	0.0429868	1	0.00230415	0.0045977	0.00307691	rs983545-rs2014490	http://www.ebi.ac.uk/efo/EFO_0008045	Other measurement	http://www.ebi.ac.uk/efo/EFO_0001444	http://www.ebi.ac.uk/efo/EFO_0000270	Other disease	http://www.ebi.ac.uk/efo/EFO_0000408
arachidonic acid measurement	asthma	3	432	0	1	1	0.000792709	0.0007925	0.0429868	1	0.00230415	0.0045977	0.00307691	rs174551-rs174577	http://www.ebi.ac.uk/efo/EFO_0006808	Lipid or lipoprotein measurement	http://www.ebi.ac.uk/efo/EFO_0004529	http://www.ebi.ac.uk/efo/EFO_0000270	Other disease	http://www.ebi.ac.uk/efo/EFO_0000408
Frontotemporal dementia	asthma	3	432	0	1	1	0.000792709	0.0007925	0.0429868	1	0.00230415	0.0045977	0.00307691	rs3129890-rs9268856	http://www.orpha.net/ORDO/Orphanet_282	Neurological disorder	http://www.ebi.ac.uk/efo/EFO_0000618	http://www.ebi.ac.uk/efo/EFO_0000270	Other disease	http://www.ebi.ac.uk/efo/EFO_0000408
Hodgkins lymphoma, mixed cellularity	asthma	3	432	0	1	1	0.000792709	0.0007925	0.0429868	1	0.00230415	0.0045977	0.00307691	rs139088362-rs13196329	http://www.ebi.ac.uk/efo/EFO_1002031	Cancer	http://www.ebi.ac.uk/efo/EFO_0000616	http://www.ebi.ac.uk/efo/EFO_0000270	Other disease	http://www.ebi.ac.uk/efo/EFO_0000408
asthma	cis/trans-18:2 fatty acid measurement, trans fatty acid measurement	432	3	0	1	1	0.000792709	0.0007925	0.0429868	1	0.00230415	0.0045977	0.00307691	rs174549-rs174551	http://www.ebi.ac.uk/efo/EFO_0000270	Other disease	http://www.ebi.ac.uk/efo/EFO_0000408	http://www.ebi.ac.uk/efo/EFO_0006824, http://www.ebi.ac.uk/efo/EFO_0006821	Lipid or lipoprotein measurement	http://www.ebi.ac.uk/efo/EFO_0004529
asthma	cholesteryl ester 16:0 measurement	432	3	0	1	1	0.000792709	0.0007925	0.0429868	1	0.00230415	0.0045977	0.00307691	rs174551-rs174548	http://www.ebi.ac.uk/efo/EFO_0000270	Other disease	http://www.ebi.ac.uk/efo/EFO_0000408	http://www.ebi.ac.uk/efo/EFO_0010341	Lipid or lipoprotein measurement	http://www.ebi.ac.uk/efo/EFO_0004529
asthma	response to fenofibrate	432	3	0	1	1	0.000792709	0.0007925	0.0429868	1	0.00230415	0.0045977	0.00307691	rs7911500-rs4749894	http://www.ebi.ac.uk/efo/EFO_0000270	Other disease	http://www.ebi.ac.uk/efo/EFO_0000408	http://purl.obolibrary.org/obo/GO_1901557	Response to drug	http://purl.obolibrary.org/obo/GO_0042493
asthma	chronic obstructive pulmonary disease, coronary artery disease	432	3	0	1	1	0.000792709	0.0007925	0.0429868	1	0.00230415	0.0045977	0.00307691	rs8108474-rs8103278	http://www.ebi.ac.uk/efo/EFO_0000270	Other disease	http://www.ebi.ac.uk/efo/EFO_0000408	http://www.ebi.ac.uk/efo/EFO_0000341, http://www.ebi.ac.uk/efo/EFO_0000378	Cardiovascular disease,Other disease	http://www.ebi.ac.uk/efo/EFO_0000319,http://www.ebi.ac.uk/efo/EFO_0000408
asthma	total blood protein measurement	432	3	0	1	1	0.000792709	0.0007925	0.0429868	1	0.00230415	0.0045977	0.00307691	rs204993-rs204999	http://www.ebi.ac.uk/efo/EFO_0000270	Other disease	http://www.ebi.ac.uk/efo/EFO_0000408	http://www.ebi.ac.uk/efo/EFO_0004536	Hematological measurement	http://www.ebi.ac.uk/efo/EFO_0004503
asthma	phosphatidylethanolamine ether measurement	432	3	0	1	1	0.000792709	0.0007925	0.0429868	1	0.00230415	0.0045977	0.00307691	rs174549-rs174551	http://www.ebi.ac.uk/efo/EFO_0000270	Other disease	http://www.ebi.ac.uk/efo/EFO_0000408	http://www.ebi.ac.uk/efo/EFO_0010229	Lipid or lipoprotein measurement	http://www.ebi.ac.uk/efo/EFO_0004529
asthma	laryngeal squamous cell carcinoma	432	3	0	1	1	0.000792709	0.0007925	0.0429868	1	0.00230415	0.0045977	0.00307691	rs174549-rs174551	http://www.ebi.ac.uk/efo/EFO_0000270	Other disease	http://www.ebi.ac.uk/efo/EFO_0000408	http://www.ebi.ac.uk/efo/EFO_0006352	Cancer	http://www.ebi.ac.uk/efo/EFO_0000616
asthma	peanut allergy measurement	432	3	0	1	1	0.000792709	0.0007925	0.0429868	1	0.00230415	0.0045977	0.00307691	rs9275596-rs9275570	http://www.ebi.ac.uk/efo/EFO_0000270	Other disease	http://www.ebi.ac.uk/efo/EFO_0000408	http://www.ebi.ac.uk/efo/EFO_0007017	Other measurement	http://www.ebi.ac.uk/efo/EFO_0001444
asthma	fatty acid measurement, oleic acid measurement	432	3	0	1	1	0.000792709	0.0007925	0.0429868	1	0.00230415	0.0045977	0.00307691	rs174551-rs174535	http://www.ebi.ac.uk/efo/EFO_0000270	Other disease	http://www.ebi.ac.uk/efo/EFO_0000408	http://www.ebi.ac.uk/efo/EFO_0005110, http://www.ebi.ac.uk/efo/EFO_0006810	Lipid or lipoprotein measurement	http://www.ebi.ac.uk/efo/EFO_0004529
birth weight	schizophrenia, autism spectrum disorder	234	283	0	2	2	0.0405052	0.000792625	0.0429929	1	0.0038835	0.00773694	0.0077818	rs8032315-rs4932373|rs11191582-rs74233809	http://www.ebi.ac.uk/efo/EFO_0004344	Body measurement	http://www.ebi.ac.uk/efo/EFO_0004324	http://www.ebi.ac.uk/efo/EFO_0000692, http://www.ebi.ac.uk/efo/EFO_0003756	Neurological disorder	http://www.ebi.ac.uk/efo/EFO_0000618
Beta blocking agent use measurement	type 2 diabetes nephropathy	59	22	0	1	1	0.000793932	0.000793637	0.0430458	1	0.0125	0.0246914	0.018626	rs56094641-rs11646715	http://www.ebi.ac.uk/efo/EFO_0009929	Other measurement	http://www.ebi.ac.uk/efo/EFO_0001444	http://www.ebi.ac.uk/efo/EFO_0004997	Metabolic disorder	http://www.ebi.ac.uk/efo/EFO_0000589
Beta blocking agent use measurement	blood pressure, chronic obstructive pulmonary disease	59	22	0	1	1	0.000793932	0.000793637	0.0430458	1	0.0125	0.0246914	0.018626	rs633185-rs604723	http://www.ebi.ac.uk/efo/EFO_0009929	Other measurement	http://www.ebi.ac.uk/efo/EFO_0001444	http://www.ebi.ac.uk/efo/EFO_0004325, http://www.ebi.ac.uk/efo/EFO_0000341	Other measurement,Other disease	http://www.ebi.ac.uk/efo/EFO_0000408,http://www.ebi.ac.uk/efo/EFO_0001444
MHC class I polypeptide-related sequence B measurement	risky sexual behaviour measurement	11	118	0	1	1	0.000793932	0.000793648	0.0430458	1	0.0078125	0.0155039	0.0114313	rs6908726-rs33932084-rs3129682	http://www.ebi.ac.uk/efo/EFO_0008234	Other measurement	http://www.ebi.ac.uk/efo/EFO_0001444	http://www.ebi.ac.uk/efo/EFO_0007877	Other measurement	http://www.ebi.ac.uk/efo/EFO_0001444
pulse pressure measurement, alcohol consumption measurement	risky sexual behaviour measurement	11	118	0	1	1	0.000793932	0.000793648	0.0430458	1	0.0078125	0.0155039	0.0114313	rs10786721-rs7909591	http://www.ebi.ac.uk/efo/EFO_0005763, http://www.ebi.ac.uk/efo/EFO_0007878	Other measurement,Cardiovascular measurement	http://www.ebi.ac.uk/efo/EFO_0004298,http://www.ebi.ac.uk/efo/EFO_0001444	http://www.ebi.ac.uk/efo/EFO_0007877	Other measurement	http://www.ebi.ac.uk/efo/EFO_0001444
prostate specific antigen measurement	smoking status measurement, lung carcinoma	50	26	0	1	1	0.000795156	0.000794858	0.0430955	1	0.0133333	0.0263158	0.019914	rs381949-rs421629	http://www.ebi.ac.uk/efo/EFO_0004624	Other measurement	http://www.ebi.ac.uk/efo/EFO_0001444	http://www.ebi.ac.uk/efo/EFO_0006527, http://www.ebi.ac.uk/efo/EFO_0001071	Cancer,Other measurement	http://www.ebi.ac.uk/efo/EFO_0000616,http://www.ebi.ac.uk/efo/EFO_0001444
mosquito bite reaction size measurement	obesity	26	50	0	1	1	0.000795156	0.000794858	0.0430955	1	0.0133333	0.0263158	0.019914	rs143626010-rs7498665	http://www.ebi.ac.uk/efo/EFO_0008378	Other measurement	http://www.ebi.ac.uk/efo/EFO_0001444	http://www.ebi.ac.uk/efo/EFO_0001073	Metabolic disorder	http://www.ebi.ac.uk/efo/EFO_0000589
non-melanoma skin carcinoma	prostate specific antigen measurement	26	50	0	1	1	0.000795156	0.000794858	0.0430955	1	0.0133333	0.0263158	0.019914	rs381949-rs31487	http://www.ebi.ac.uk/efo/EFO_0009260	Cancer	http://www.ebi.ac.uk/efo/EFO_0000616	http://www.ebi.ac.uk/efo/EFO_0004624	Other measurement	http://www.ebi.ac.uk/efo/EFO_0001444
non-melanoma skin carcinoma	obesity	26	50	0	1	1	0.000795156	0.000794858	0.0430955	1	0.0133333	0.0263158	0.019914	rs74583214-rs12925026	http://www.ebi.ac.uk/efo/EFO_0009260	Cancer	http://www.ebi.ac.uk/efo/EFO_0000616	http://www.ebi.ac.uk/efo/EFO_0001073	Metabolic disorder	http://www.ebi.ac.uk/efo/EFO_0000589
ovarian carcinoma	prostate specific antigen measurement	26	50	0	1	1	0.000795156	0.000794858	0.0430955	1	0.0133333	0.0263158	0.019914	rs11651052-rs7405776	http://www.ebi.ac.uk/efo/EFO_0001075	Cancer	http://www.ebi.ac.uk/efo/EFO_0000616	http://www.ebi.ac.uk/efo/EFO_0004624	Other measurement	http://www.ebi.ac.uk/efo/EFO_0001444
Alzheimer's disease, high density lipoprotein cholesterol measurement	low density lipoprotein cholesterol measurement, alcohol drinking	20	65	0	1	1	0.000795156	0.00079486	0.0430955	1	0.0119048	0.0235294	0.0177086	rs2575876-rs2740488	http://www.ebi.ac.uk/efo/EFO_0000249, http://www.ebi.ac.uk/efo/EFO_0004612	Neurological disorder,Lipid or lipoprotein measurement	http://www.ebi.ac.uk/efo/EFO_0000618,http://www.ebi.ac.uk/efo/EFO_0004732	http://www.ebi.ac.uk/efo/EFO_0004611, http://www.ebi.ac.uk/efo/EFO_0004329	Biological process,Lipid or lipoprotein measurement	http://www.ebi.ac.uk/efo/EFO_0004732,http://purl.obolibrary.org/obo/GO_0008150
endometrial carcinoma	low density lipoprotein cholesterol measurement, alcohol drinking	20	65	0	1	1	0.000795156	0.00079486	0.0430955	1	0.0119048	0.0235294	0.0177086	rs3184504-rs7310615	http://www.ebi.ac.uk/efo/EFO_1001512	Cancer	http://www.ebi.ac.uk/efo/EFO_0000616	http://www.ebi.ac.uk/efo/EFO_0004611, http://www.ebi.ac.uk/efo/EFO_0004329	Biological process,Lipid or lipoprotein measurement	http://www.ebi.ac.uk/efo/EFO_0004732,http://purl.obolibrary.org/obo/GO_0008150
immunoglobulin isotype switching measurement	low density lipoprotein cholesterol measurement, alcohol drinking	20	65	0	1	1	0.000795156	0.00079486	0.0430955	1	0.0119048	0.0235294	0.0177086	rs1265565-rs7310615	http://www.ebi.ac.uk/efo/EFO_0010128	Other measurement	http://www.ebi.ac.uk/efo/EFO_0001444	http://www.ebi.ac.uk/efo/EFO_0004611, http://www.ebi.ac.uk/efo/EFO_0004329	Biological process,Lipid or lipoprotein measurement	http://www.ebi.ac.uk/efo/EFO_0004732,http://purl.obolibrary.org/obo/GO_0008150
basophil percentage of leukocytes	central nervous system cancer	65	20	0	1	1	0.000795156	0.00079486	0.0430955	1	0.0119048	0.0235294	0.0177086	rs4295627-rs10100356	http://www.ebi.ac.uk/efo/EFO_0007992	Inflammatory measurement	http://www.ebi.ac.uk/efo/EFO_0004872	http://www.ebi.ac.uk/efo/EFO_0000326	Cancer	http://www.ebi.ac.uk/efo/EFO_0000616
neoplasm of mature B-cells	ulcerative colitis	10	130	0	1	1	0.000795156	0.000794873	0.0430955	1	0.00719424	0.0142857	0.0104889	rs12195582-rs9268853	http://www.ebi.ac.uk/efo/EFO_0000096	Cancer	http://www.ebi.ac.uk/efo/EFO_0000616	http://www.ebi.ac.uk/efo/EFO_0000729	Immune system disorder	http://www.ebi.ac.uk/efo/EFO_0000540
narcolepsy with cataplexy	ulcerative colitis	10	130	0	1	1	0.000795156	0.000794873	0.0430955	1	0.00719424	0.0142857	0.0104889	rs9271117-rs9271209	http://www.ebi.ac.uk/efo/EFO_0000614	Neurological disorder	http://www.ebi.ac.uk/efo/EFO_0000618	http://www.ebi.ac.uk/efo/EFO_0000729	Immune system disorder	http://www.ebi.ac.uk/efo/EFO_0000540
gut microbiome measurement	seasonal allergic rhinitis, asthma	130	10	0	1	1	0.000795156	0.000794873	0.0430955	1	0.00719424	0.0142857	0.0104889	rs62026376-rs12931878	http://www.ebi.ac.uk/efo/EFO_0007874	Other measurement	http://www.ebi.ac.uk/efo/EFO_0001444	http://www.ebi.ac.uk/efo/EFO_0003956, http://www.ebi.ac.uk/efo/EFO_0000270	Immune system disorder,Other disease	http://www.ebi.ac.uk/efo/EFO_0000408,http://www.ebi.ac.uk/efo/EFO_0000540
base metabolic rate measurement	coronary artery disease	5	260	0	1	1	0.000795156	0.000794904	0.0430955	1	0.00378788	0.00754717	0.00531768	rs34633411-rs476828	http://www.ebi.ac.uk/efo/EFO_0007777	Other measurement	http://www.ebi.ac.uk/efo/EFO_0001444	http://www.ebi.ac.uk/efo/EFO_0000378	Cardiovascular disease	http://www.ebi.ac.uk/efo/EFO_0000319
anti-anoctamin 2 antibody measurement	coronary artery disease	5	260	0	1	1	0.000795156	0.000794904	0.0430955	1	0.00378788	0.00754717	0.00531768	rs9267576-rs3130683	http://www.ebi.ac.uk/efo/EFO_0010150	Other measurement	http://www.ebi.ac.uk/efo/EFO_0001444	http://www.ebi.ac.uk/efo/EFO_0000378	Cardiovascular disease	http://www.ebi.ac.uk/efo/EFO_0000319
PCSK9 protein measurement	coronary artery disease	5	260	1	0	1	0.000795156	0.000794904	0.0430955	1	0.00378788	0.00754717	0.00531768	rs11591147	http://www.ebi.ac.uk/efo/EFO_0006899	Other measurement	http://www.ebi.ac.uk/efo/EFO_0001444	http://www.ebi.ac.uk/efo/EFO_0000378	Cardiovascular disease	http://www.ebi.ac.uk/efo/EFO_0000319
atherosclerosis	coronary artery disease	5	260	0	1	1	0.000795156	0.000794904	0.0430955	1	0.00378788	0.00754717	0.00531768	rs7412-rs445925	http://www.ebi.ac.uk/efo/EFO_0003914	Cardiovascular disease	http://www.ebi.ac.uk/efo/EFO_0000319	http://www.ebi.ac.uk/efo/EFO_0000378	Cardiovascular disease	http://www.ebi.ac.uk/efo/EFO_0000319
coronary artery disease	emphysema imaging measurement	260	5	0	1	1	0.000795156	0.000794904	0.0430955	1	0.00378788	0.00754717	0.00531768	rs45505795-rs112635299	http://www.ebi.ac.uk/efo/EFO_0000378	Cardiovascular disease	http://www.ebi.ac.uk/efo/EFO_0000319	http://www.ebi.ac.uk/efo/EFO_0007626	Other measurement	http://www.ebi.ac.uk/efo/EFO_0001444
coronary artery disease	p-tau measurement	260	5	0	1	1	0.000795156	0.000794904	0.0430955	1	0.00378788	0.00754717	0.00531768	rs769449-rs4420638	http://www.ebi.ac.uk/efo/EFO_0000378	Cardiovascular disease	http://www.ebi.ac.uk/efo/EFO_0000319	http://www.ebi.ac.uk/efo/EFO_0004763	Other measurement	http://www.ebi.ac.uk/efo/EFO_0001444
coronary artery disease	t-tau measurement	260	5	0	1	1	0.000795156	0.000794904	0.0430955	1	0.00378788	0.00754717	0.00531768	rs769449-rs4420638	http://www.ebi.ac.uk/efo/EFO_0000378	Cardiovascular disease	http://www.ebi.ac.uk/efo/EFO_0000319	http://www.ebi.ac.uk/efo/EFO_0004760	Other measurement	http://www.ebi.ac.uk/efo/EFO_0001444
coronary artery disease	e-selectin measurement	260	5	0	1	1	0.000795156	0.000794904	0.0430955	1	0.00378788	0.00754717	0.00531768	rs2519093-rs507666	http://www.ebi.ac.uk/efo/EFO_0000378	Cardiovascular disease	http://www.ebi.ac.uk/efo/EFO_0000319	http://www.ebi.ac.uk/efo/EFO_0004575	Inflammatory measurement	http://www.ebi.ac.uk/efo/EFO_0004872
coronary artery disease	thyroid peroxidase antibody measurement	260	5	0	1	1	0.000795156	0.000794904	0.0430955	1	0.00378788	0.00754717	0.00531768	rs3184504-rs653178	http://www.ebi.ac.uk/efo/EFO_0000378	Cardiovascular disease	http://www.ebi.ac.uk/efo/EFO_0000319	http://www.ebi.ac.uk/efo/EFO_0005666	Other measurement	http://www.ebi.ac.uk/efo/EFO_0001444
coronary artery disease	iron biomarker measurement, ferritin measurement	260	5	0	1	1	0.000795156	0.000794904	0.0430955	1	0.00378788	0.00754717	0.00531768	rs651007-rs507666	http://www.ebi.ac.uk/efo/EFO_0000378	Cardiovascular disease	http://www.ebi.ac.uk/efo/EFO_0000319	http://www.ebi.ac.uk/efo/EFO_0004461, http://www.ebi.ac.uk/efo/EFO_0004459	Other measurement	http://www.ebi.ac.uk/efo/EFO_0001444
coronary artery disease	serum gamma-glutamyl transferase measurement, alcohol consumption measurement	260	5	0	1	1	0.000795156	0.000794904	0.0430955	1	0.00378788	0.00754717	0.00531768	rs7979478-rs2244608	http://www.ebi.ac.uk/efo/EFO_0000378	Cardiovascular disease	http://www.ebi.ac.uk/efo/EFO_0000319	http://www.ebi.ac.uk/efo/EFO_0004532, http://www.ebi.ac.uk/efo/EFO_0007878	Liver enzyme measurement,Other measurement	http://www.ebi.ac.uk/efo/EFO_0004582,http://www.ebi.ac.uk/efo/EFO_0001444
coronary artery disease	triple-negative breast cancer	260	5	0	1	1	0.000795156	0.000794904	0.0430955	1	0.00378788	0.00754717	0.00531768	rs2244608-rs2464195	http://www.ebi.ac.uk/efo/EFO_0000378	Cardiovascular disease	http://www.ebi.ac.uk/efo/EFO_0000319	http://www.ebi.ac.uk/efo/EFO_0005537	Cancer	http://www.ebi.ac.uk/efo/EFO_0000616
coronary artery disease	hepatitis C induced liver cirrhosis	260	5	0	1	1	0.000795156	0.000794904	0.0430955	1	0.00378788	0.00754717	0.00531768	rs3129860-rs3130683	http://www.ebi.ac.uk/efo/EFO_0000378	Cardiovascular disease	http://www.ebi.ac.uk/efo/EFO_0000319	http://www.ebi.ac.uk/efo/EFO_0005129	Cancer	http://www.ebi.ac.uk/efo/EFO_0000616
coronary artery disease	vascular endothelial growth factor receptor 3 measurement	260	5	0	1	1	0.000795156	0.000794904	0.0430955	1	0.00378788	0.00754717	0.00531768	rs651007-rs507666	http://www.ebi.ac.uk/efo/EFO_0000378	Cardiovascular disease	http://www.ebi.ac.uk/efo/EFO_0000319	http://www.ebi.ac.uk/efo/EFO_0008315	Other measurement	http://www.ebi.ac.uk/efo/EFO_0001444
coronary artery disease	longitudinal BMI measurement	260	5	0	1	1	0.000795156	0.000794904	0.0430955	1	0.00378788	0.00754717	0.00531768	rs34633411-rs571312	http://www.ebi.ac.uk/efo/EFO_0000378	Cardiovascular disease	http://www.ebi.ac.uk/efo/EFO_0000319	http://www.ebi.ac.uk/efo/EFO_0005937	Body measurement	http://www.ebi.ac.uk/efo/EFO_0004324
coronary artery disease	gout, hyperuricemia	260	5	1	0	1	0.000795156	0.000794904	0.0430955	1	0.00378788	0.00754717	0.00531768	rs671	http://www.ebi.ac.uk/efo/EFO_0000378	Cardiovascular disease	http://www.ebi.ac.uk/efo/EFO_0000319	http://www.ebi.ac.uk/efo/EFO_0004274, http://www.ebi.ac.uk/efo/EFO_0009104	Metabolic disorder	http://www.ebi.ac.uk/efo/EFO_0000589
insomnia measurement	prostate carcinoma	313	212	0	2	2	0.0405872	0.000795714	0.0431388	1	0.00382409	0.00761905	0.00766167	rs58475265-rs878987|rs6457796-rs9469899	http://www.ebi.ac.uk/efo/EFO_0007876	Other measurement	http://www.ebi.ac.uk/efo/EFO_0001444	http://www.ebi.ac.uk/efo/EFO_0001663	Cancer	http://www.ebi.ac.uk/efo/EFO_0000616
creatinine measurement, chronic kidney disease	low density lipoprotein cholesterol measurement, alcohol consumption measurement	21	62	0	1	1	0.000796379	0.000796082	0.0431525	1	0.0121951	0.0240964	0.0181568	rs1260326-rs4665972	http://www.ebi.ac.uk/efo/EFO_0004518, http://www.ebi.ac.uk/efo/EFO_0003884	Other measurement,Other disease	http://www.ebi.ac.uk/efo/EFO_0000408,http://www.ebi.ac.uk/efo/EFO_0001444	http://www.ebi.ac.uk/efo/EFO_0004611, http://www.ebi.ac.uk/efo/EFO_0007878	Other measurement,Lipid or lipoprotein measurement	http://www.ebi.ac.uk/efo/EFO_0004732,http://www.ebi.ac.uk/efo/EFO_0001444
low density lipoprotein cholesterol measurement, alcohol consumption measurement	sphingomyelin measurement	62	21	0	1	1	0.000796379	0.000796082	0.0431525	1	0.0121951	0.0240964	0.0181568	rs11320420-rs174566	http://www.ebi.ac.uk/efo/EFO_0004611, http://www.ebi.ac.uk/efo/EFO_0007878	Other measurement,Lipid or lipoprotein measurement	http://www.ebi.ac.uk/efo/EFO_0004732,http://www.ebi.ac.uk/efo/EFO_0001444	http://www.ebi.ac.uk/efo/EFO_0010118	Lipid or lipoprotein measurement	http://www.ebi.ac.uk/efo/EFO_0004529
low density lipoprotein cholesterol measurement, alcohol consumption measurement	systemic juvenile idiopathic arthritis, polyarticular juvenile idiopathic arthritis, rheumatoid factor negative, oligoarticular juvenile idiopathic arthritis	62	21	0	1	1	0.000796379	0.000796082	0.0431525	1	0.0121951	0.0240964	0.0181568	rs7310615-rs7137828	http://www.ebi.ac.uk/efo/EFO_0004611, http://www.ebi.ac.uk/efo/EFO_0007878	Other measurement,Lipid or lipoprotein measurement	http://www.ebi.ac.uk/efo/EFO_0004732,http://www.ebi.ac.uk/efo/EFO_0001444	http://www.ebi.ac.uk/efo/EFO_1001999, http://www.ebi.ac.uk/efo/EFO_1002020, http://www.ebi.ac.uk/efo/EFO_1002019	Immune system disorder	http://www.ebi.ac.uk/efo/EFO_0000540
allergic rhinitis	susceptibility to childhood ear infection measurement	62	21	0	1	1	0.000796379	0.000796082	0.0431525	1	0.0121951	0.0240964	0.0181568	rs2519093-rs8176643	http://www.ebi.ac.uk/efo/EFO_0005854	Immune system disorder	http://www.ebi.ac.uk/efo/EFO_0000540	http://www.ebi.ac.uk/efo/EFO_0007904	Other measurement	http://www.ebi.ac.uk/efo/EFO_0001444
allergic rhinitis	systemic juvenile idiopathic arthritis, polyarticular juvenile idiopathic arthritis, rheumatoid factor negative, oligoarticular juvenile idiopathic arthritis	62	21	0	1	1	0.000796379	0.000796082	0.0431525	1	0.0121951	0.0240964	0.0181568	rs35350651-rs7137828	http://www.ebi.ac.uk/efo/EFO_0005854	Immune system disorder	http://www.ebi.ac.uk/efo/EFO_0000540	http://www.ebi.ac.uk/efo/EFO_1001999, http://www.ebi.ac.uk/efo/EFO_1002020, http://www.ebi.ac.uk/efo/EFO_1002019	Immune system disorder	http://www.ebi.ac.uk/efo/EFO_0000540
smoking status measurement, diastolic blood pressure	stroke, coronary heart disease	93	14	0	1	1	0.000796379	0.000796088	0.0431525	1	0.00943396	0.0186916	0.0139122	rs3184504-rs11065987	http://www.ebi.ac.uk/efo/EFO_0006527, http://www.ebi.ac.uk/efo/EFO_0006336	Other measurement	http://www.ebi.ac.uk/efo/EFO_0001444	http://www.ebi.ac.uk/efo/EFO_0000712, http://www.ebi.ac.uk/efo/EFO_0001645	Cardiovascular disease	http://www.ebi.ac.uk/efo/EFO_0000319
obese body mass index status	smoking status measurement, diastolic blood pressure	14	93	0	1	1	0.000796379	0.000796088	0.0431525	1	0.00943396	0.0186916	0.0139122	rs11642015-rs9928094	http://www.ebi.ac.uk/efo/EFO_0007041	Body measurement	http://www.ebi.ac.uk/efo/EFO_0004324	http://www.ebi.ac.uk/efo/EFO_0006527, http://www.ebi.ac.uk/efo/EFO_0006336	Other measurement	http://www.ebi.ac.uk/efo/EFO_0001444
gastric carcinoma	smoking status measurement, diastolic blood pressure	14	93	0	1	1	0.000796379	0.000796088	0.0431525	1	0.00943396	0.0186916	0.0139122	rs4375492-rs6490061	http://www.ebi.ac.uk/efo/EFO_0000178	Cancer	http://www.ebi.ac.uk/efo/EFO_0000616	http://www.ebi.ac.uk/efo/EFO_0006527, http://www.ebi.ac.uk/efo/EFO_0006336	Other measurement	http://www.ebi.ac.uk/efo/EFO_0001444
joint hypermobility measurement	smoking status measurement, diastolic blood pressure	14	93	0	1	1	0.000796379	0.000796088	0.0431525	1	0.00943396	0.0186916	0.0139122	rs10109025-rs2898290	http://www.ebi.ac.uk/efo/EFO_0007905	Other measurement	http://www.ebi.ac.uk/efo/EFO_0001444	http://www.ebi.ac.uk/efo/EFO_0006527, http://www.ebi.ac.uk/efo/EFO_0006336	Other measurement	http://www.ebi.ac.uk/efo/EFO_0001444
esophageal adenocarcinoma, Barrett's esophagus	smoking status measurement, diastolic blood pressure	14	93	0	1	1	0.000796379	0.000796088	0.0431525	1	0.00943396	0.0186916	0.0139122	rs10108511-rs2898290	http://www.ebi.ac.uk/efo/EFO_0000478, http://www.ebi.ac.uk/efo/EFO_0000280	Cancer,Digestive system disorder	http://www.ebi.ac.uk/efo/EFO_0000616,http://www.ebi.ac.uk/efo/EFO_0000405	http://www.ebi.ac.uk/efo/EFO_0006527, http://www.ebi.ac.uk/efo/EFO_0006336	Other measurement	http://www.ebi.ac.uk/efo/EFO_0001444
adult onset asthma, body mass index	rheumatoid arthritis	8	163	0	1	1	0.000797602	0.000797326	0.0432091	1	0.00588235	0.0116959	0.00849361	rs4759229-rs773125	http://www.ebi.ac.uk/efo/EFO_1002011, http://www.ebi.ac.uk/efo/EFO_0004340	Body measurement,Other disease	http://www.ebi.ac.uk/efo/EFO_0004324,http://www.ebi.ac.uk/efo/EFO_0000408	http://www.ebi.ac.uk/efo/EFO_0000685	Immune system disorder	http://www.ebi.ac.uk/efo/EFO_0000540
diabetes mellitus, urinary albumin to creatinine ratio	lean body mass	8	163	0	1	1	0.000797602	0.000797326	0.0432091	1	0.00588235	0.0116959	0.00849361	rs780093-rs1260326	http://www.ebi.ac.uk/efo/EFO_0000400, http://www.ebi.ac.uk/efo/EFO_0007778	Metabolic disorder,Other measurement	http://www.ebi.ac.uk/efo/EFO_0000589,http://www.ebi.ac.uk/efo/EFO_0001444	http://www.ebi.ac.uk/efo/EFO_0004995	Other measurement	http://www.ebi.ac.uk/efo/EFO_0001444
age at onset, glioblastoma multiforme	lean body mass	8	163	1	0	1	0.000797602	0.000797326	0.0432091	1	0.00588235	0.0116959	0.00849361	rs78378222	http://www.ebi.ac.uk/efo/EFO_0004847, http://www.ebi.ac.uk/efo/EFO_0000519	Cancer,Other measurement	http://www.ebi.ac.uk/efo/EFO_0000616,http://www.ebi.ac.uk/efo/EFO_0001444	http://www.ebi.ac.uk/efo/EFO_0004995	Other measurement	http://www.ebi.ac.uk/efo/EFO_0001444
IgG galactosylation measurement	lean body mass	8	163	0	1	1	0.000797602	0.000797326	0.0432091	1	0.00588235	0.0116959	0.00849361	rs5750823-rs909674	http://www.ebi.ac.uk/efo/EFO_0008425	Other measurement	http://www.ebi.ac.uk/efo/EFO_0001444	http://www.ebi.ac.uk/efo/EFO_0004995	Other measurement	http://www.ebi.ac.uk/efo/EFO_0001444
amino acid measurement	lean body mass	8	163	1	0	1	0.000797602	0.000797326	0.0432091	1	0.00588235	0.0116959	0.00849361	rs1260326	http://www.ebi.ac.uk/efo/EFO_0005134	Other measurement	http://www.ebi.ac.uk/efo/EFO_0001444	http://www.ebi.ac.uk/efo/EFO_0004995	Other measurement	http://www.ebi.ac.uk/efo/EFO_0001444
eosinophilic esophagitis	rheumatoid arthritis	8	163	0	1	1	0.000797602	0.000797326	0.0432091	1	0.00588235	0.0116959	0.00849361	rs599707-rs2596565	http://www.ebi.ac.uk/efo/EFO_0004232	Digestive system disorder	http://www.ebi.ac.uk/efo/EFO_0000405	http://www.ebi.ac.uk/efo/EFO_0000685	Immune system disorder	http://www.ebi.ac.uk/efo/EFO_0000540
lean body mass	osteitis deformans	163	8	1	0	1	0.000797602	0.000797326	0.0432091	1	0.00588235	0.0116959	0.00849361	rs5742915	http://www.ebi.ac.uk/efo/EFO_0004995	Other measurement	http://www.ebi.ac.uk/efo/EFO_0001444	http://www.ebi.ac.uk/efo/EFO_0004261	Other disease	http://www.ebi.ac.uk/efo/EFO_0000408
lean body mass	pelvic organ prolapse	163	8	0	1	1	0.000797602	0.000797326	0.0432091	1	0.00588235	0.0116959	0.00849361	rs59985551-rs3791675	http://www.ebi.ac.uk/efo/EFO_0004995	Other measurement	http://www.ebi.ac.uk/efo/EFO_0001444	http://www.ebi.ac.uk/efo/EFO_0004710	Other disease	http://www.ebi.ac.uk/efo/EFO_0000408
coronary heart disease	systolic blood pressure, alcohol consumption measurement	45	29	0	1	1	0.000798214	0.000797913	0.0432091	1	0.0136986	0.027027	0.0204807	rs7136259-rs2681485	http://www.ebi.ac.uk/efo/EFO_0001645	Cardiovascular disease	http://www.ebi.ac.uk/efo/EFO_0000319	http://www.ebi.ac.uk/efo/EFO_0006335, http://www.ebi.ac.uk/efo/EFO_0007878	Other measurement	http://www.ebi.ac.uk/efo/EFO_0001444
coronary heart disease	triglyceride measurement, high density lipoprotein cholesterol measurement	45	29	0	1	1	0.000798214	0.000797913	0.0432091	1	0.0136986	0.027027	0.0204807	rs10790162-rs964184	http://www.ebi.ac.uk/efo/EFO_0001645	Cardiovascular disease	http://www.ebi.ac.uk/efo/EFO_0000319	http://www.ebi.ac.uk/efo/EFO_0004530, http://www.ebi.ac.uk/efo/EFO_0004612	Lipid or lipoprotein measurement	http://www.ebi.ac.uk/efo/EFO_0004529,http://www.ebi.ac.uk/efo/EFO_0004732
feeling nervous measurement	glomerular filtration rate, diabetes mellitus	45	29	0	1	1	0.000798214	0.000797913	0.0432091	1	0.0136986	0.027027	0.0204807	rs2023463-rs3117425	http://www.ebi.ac.uk/efo/EFO_0009597	Other measurement	http://www.ebi.ac.uk/efo/EFO_0001444	http://www.ebi.ac.uk/efo/EFO_0005208, http://www.ebi.ac.uk/efo/EFO_0000400	Other measurement,Metabolic disorder	http://www.ebi.ac.uk/efo/EFO_0000589,http://www.ebi.ac.uk/efo/EFO_0001444
cups of coffee per day measurement	feeling nervous measurement	29	45	0	1	1	0.000798214	0.000797913	0.0432091	1	0.0136986	0.027027	0.0204807	rs2856674-rs9275576	http://www.ebi.ac.uk/efo/EFO_0006782	Other measurement	http://www.ebi.ac.uk/efo/EFO_0001444	http://www.ebi.ac.uk/efo/EFO_0009597	Other measurement	http://www.ebi.ac.uk/efo/EFO_0001444
adiponectin measurement	feeling nervous measurement	29	45	0	1	1	0.000798214	0.000797913	0.0432091	1	0.0136986	0.027027	0.0204807	rs9879090-rs13303	http://www.ebi.ac.uk/efo/EFO_0004502	Other measurement	http://www.ebi.ac.uk/efo/EFO_0001444	http://www.ebi.ac.uk/efo/EFO_0009597	Other measurement	http://www.ebi.ac.uk/efo/EFO_0001444
sleep duration, triglyceride measurement	vascular endothelial growth factor measurement	87	15	0	1	1	0.000798214	0.00079792	0.0432091	1	0.00990099	0.0196078	0.0146292	rs10761741-rs7077580	http://www.ebi.ac.uk/efo/EFO_0005271, http://www.ebi.ac.uk/efo/EFO_0004530	Other measurement,Lipid or lipoprotein measurement	http://www.ebi.ac.uk/efo/EFO_0004529,http://www.ebi.ac.uk/efo/EFO_0001444	http://www.ebi.ac.uk/efo/EFO_0004762	Cardiovascular measurement	http://www.ebi.ac.uk/efo/EFO_0004298
alcohol use disorder measurement	sleep duration, low density lipoprotein cholesterol measurement	15	87	0	1	1	0.000798214	0.00079792	0.0432091	1	0.00990099	0.0196078	0.0146292	rs492602-rs2287922	http://www.ebi.ac.uk/efo/EFO_0009458	Other measurement	http://www.ebi.ac.uk/efo/EFO_0001444	http://www.ebi.ac.uk/efo/EFO_0005271, http://www.ebi.ac.uk/efo/EFO_0004611	Other measurement,Lipid or lipoprotein measurement	http://www.ebi.ac.uk/efo/EFO_0004732,http://www.ebi.ac.uk/efo/EFO_0001444
P wave duration	sleep duration, triglyceride measurement	15	87	0	1	1	0.000798214	0.00079792	0.0432091	1	0.00990099	0.0196078	0.0146292	rs174551-rs174577	http://www.ebi.ac.uk/efo/EFO_0005094	Cardiovascular measurement	http://www.ebi.ac.uk/efo/EFO_0004298	http://www.ebi.ac.uk/efo/EFO_0005271, http://www.ebi.ac.uk/efo/EFO_0004530	Other measurement,Lipid or lipoprotein measurement	http://www.ebi.ac.uk/efo/EFO_0004529,http://www.ebi.ac.uk/efo/EFO_0001444
P wave duration	sleep duration, low density lipoprotein cholesterol measurement	15	87	0	1	1	0.000798214	0.00079792	0.0432091	1	0.00990099	0.0196078	0.0146292	rs28456-rs174577	http://www.ebi.ac.uk/efo/EFO_0005094	Cardiovascular measurement	http://www.ebi.ac.uk/efo/EFO_0004298	http://www.ebi.ac.uk/efo/EFO_0005271, http://www.ebi.ac.uk/efo/EFO_0004611	Other measurement,Lipid or lipoprotein measurement	http://www.ebi.ac.uk/efo/EFO_0004732,http://www.ebi.ac.uk/efo/EFO_0001444
eye measurement	sleep duration, low density lipoprotein cholesterol measurement	15	87	0	1	1	0.000798214	0.00079792	0.0432091	1	0.00990099	0.0196078	0.0146292	rs2287921-rs2287922	http://www.ebi.ac.uk/efo/EFO_0004731	Other measurement	http://www.ebi.ac.uk/efo/EFO_0001444	http://www.ebi.ac.uk/efo/EFO_0005271, http://www.ebi.ac.uk/efo/EFO_0004611	Other measurement,Lipid or lipoprotein measurement	http://www.ebi.ac.uk/efo/EFO_0004732,http://www.ebi.ac.uk/efo/EFO_0001444
alcohol use disorder measurement	sleep duration, triglyceride measurement	15	87	1	0	1	0.000798214	0.00079792	0.0432091	1	0.00990099	0.0196078	0.0146292	rs1260326	http://www.ebi.ac.uk/efo/EFO_0009458	Other measurement	http://www.ebi.ac.uk/efo/EFO_0001444	http://www.ebi.ac.uk/efo/EFO_0005271, http://www.ebi.ac.uk/efo/EFO_0004530	Other measurement,Lipid or lipoprotein measurement	http://www.ebi.ac.uk/efo/EFO_0004529,http://www.ebi.ac.uk/efo/EFO_0001444
N-glycan measurement	sleep duration, low density lipoprotein cholesterol measurement	15	87	0	1	1	0.000798214	0.00079792	0.0432091	1	0.00990099	0.0196078	0.0146292	rs11065384-rs735396	http://www.ebi.ac.uk/efo/EFO_0004999	Other measurement	http://www.ebi.ac.uk/efo/EFO_0001444	http://www.ebi.ac.uk/efo/EFO_0005271, http://www.ebi.ac.uk/efo/EFO_0004611	Other measurement,Lipid or lipoprotein measurement	http://www.ebi.ac.uk/efo/EFO_0004732,http://www.ebi.ac.uk/efo/EFO_0001444
fat body mass	vitamin D measurement	9	145	0	1	1	0.000798214	0.000797933	0.0432091	1	0.00653595	0.012987	0.00948781	rs2230061-rs3768013	http://www.ebi.ac.uk/efo/EFO_0005409	Other measurement	http://www.ebi.ac.uk/efo/EFO_0001444	http://www.ebi.ac.uk/efo/EFO_0004631	Other measurement	http://www.ebi.ac.uk/efo/EFO_0001444
bitter non-alcoholic beverage consumption measurement	vitamin D measurement	9	145	0	1	1	0.000798214	0.000797933	0.0432091	1	0.00653595	0.012987	0.00948781	rs3768013-rs12405726	http://www.ebi.ac.uk/efo/EFO_0010093	Other measurement	http://www.ebi.ac.uk/efo/EFO_0001444	http://www.ebi.ac.uk/efo/EFO_0004631	Other measurement	http://www.ebi.ac.uk/efo/EFO_0001444
Graves disease, Thyrotoxic periodic paralysis	allergy	9	145	0	1	1	0.000798214	0.000797933	0.0432091	1	0.00653595	0.012987	0.00948781	rs2507978-rs1521	http://www.ebi.ac.uk/efo/EFO_0004237, http://www.orpha.net/ORDO/Orphanet_79102	Metabolic disorder,Immune system disorder	http://www.ebi.ac.uk/efo/EFO_0000589,http://www.ebi.ac.uk/efo/EFO_0000540	http://www.ebi.ac.uk/efo/EFO_0003785	Immune system disorder	http://www.ebi.ac.uk/efo/EFO_0000540
bitter beverage consumption measurement	vitamin D measurement	9	145	0	1	1	0.000798214	0.000797933	0.0432091	1	0.00653595	0.012987	0.00948781	rs11127048-rs1260326	http://www.ebi.ac.uk/efo/EFO_0010089	Other measurement	http://www.ebi.ac.uk/efo/EFO_0001444	http://www.ebi.ac.uk/efo/EFO_0004631	Other measurement	http://www.ebi.ac.uk/efo/EFO_0001444
Herpes Zoster	allergy	9	145	0	1	1	0.000798214	0.000797933	0.0432091	1	0.00653595	0.012987	0.00948781	rs2854001-rs17199328	http://www.ebi.ac.uk/efo/EFO_0006510	Other disease	http://www.ebi.ac.uk/efo/EFO_0000408	http://www.ebi.ac.uk/efo/EFO_0003785	Immune system disorder	http://www.ebi.ac.uk/efo/EFO_0000540
anorexia nervosa, obsessive-compulsive disorder, attention deficit hyperactivity disorder, Tourette syndrome, unipolar depression, schizophrenia, autism spectrum disorder, bipolar disorder	glycerophospholipid measurement, blood metabolite measurement	145	9	0	1	1	0.000798214	0.000797933	0.0432091	1	0.00653595	0.012987	0.00948781	rs174547-rs174592	http://www.ebi.ac.uk/efo/EFO_0004215, http://www.ebi.ac.uk/efo/EFO_0004242, http://www.ebi.ac.uk/efo/EFO_0003888, http://www.ebi.ac.uk/efo/EFO_0004895, http://www.ebi.ac.uk/efo/EFO_0003761, http://www.ebi.ac.uk/efo/EFO_0000692, http://www.ebi.ac.uk/efo/EFO_0003756, http://www.ebi.ac.uk/efo/EFO_0000289	Metabolic disorder,Neurological disorder	http://www.ebi.ac.uk/efo/EFO_0000589,http://www.ebi.ac.uk/efo/EFO_0000618	http://www.ebi.ac.uk/efo/EFO_0007630, http://www.ebi.ac.uk/efo/EFO_0005664	Other measurement,Lipid or lipoprotein measurement	http://www.ebi.ac.uk/efo/EFO_0004529,http://www.ebi.ac.uk/efo/EFO_0001444
allergy	anorexia nervosa	145	9	0	1	1	0.000798214	0.000797933	0.0432091	1	0.00653595	0.012987	0.00948781	rs4622308-rs10876864	http://www.ebi.ac.uk/efo/EFO_0003785	Immune system disorder	http://www.ebi.ac.uk/efo/EFO_0000540	http://www.ebi.ac.uk/efo/EFO_0004215	Metabolic disorder	http://www.ebi.ac.uk/efo/EFO_0000589
anorexia nervosa, obsessive-compulsive disorder, attention deficit hyperactivity disorder, Tourette syndrome, unipolar depression, schizophrenia, autism spectrum disorder, bipolar disorder	fatty acid measurement, breast milk measurement, parental genotype effect measurement	145	9	0	1	1	0.000798214	0.000797933	0.0432091	1	0.00653595	0.012987	0.00948781	rs174556-rs174592	http://www.ebi.ac.uk/efo/EFO_0004215, http://www.ebi.ac.uk/efo/EFO_0004242, http://www.ebi.ac.uk/efo/EFO_0003888, http://www.ebi.ac.uk/efo/EFO_0004895, http://www.ebi.ac.uk/efo/EFO_0003761, http://www.ebi.ac.uk/efo/EFO_0000692, http://www.ebi.ac.uk/efo/EFO_0003756, http://www.ebi.ac.uk/efo/EFO_0000289	Metabolic disorder,Neurological disorder	http://www.ebi.ac.uk/efo/EFO_0000589,http://www.ebi.ac.uk/efo/EFO_0000618	http://www.ebi.ac.uk/efo/EFO_0005110, http://www.ebi.ac.uk/efo/EFO_0009092, http://www.ebi.ac.uk/efo/EFO_0005939	Other measurement,Lipid or lipoprotein measurement	http://www.ebi.ac.uk/efo/EFO_0004529,http://www.ebi.ac.uk/efo/EFO_0001444
allergy	cancer antigen 125 measurement	145	9	0	1	1	0.000798214	0.000797933	0.0432091	1	0.00653595	0.012987	0.00948781	rs34290285-rs5839764	http://www.ebi.ac.uk/efo/EFO_0003785	Immune system disorder	http://www.ebi.ac.uk/efo/EFO_0000540	http://www.ebi.ac.uk/efo/EFO_0010603	Other measurement	http://www.ebi.ac.uk/efo/EFO_0001444
anorexia nervosa, obsessive-compulsive disorder, attention deficit hyperactivity disorder, Tourette syndrome, unipolar depression, schizophrenia, autism spectrum disorder, bipolar disorder	bitter beverage consumption measurement	145	9	0	1	1	0.000798214	0.000797933	0.0432091	1	0.00653595	0.012987	0.00948781	rs5758274-rs5758265	http://www.ebi.ac.uk/efo/EFO_0004215, http://www.ebi.ac.uk/efo/EFO_0004242, http://www.ebi.ac.uk/efo/EFO_0003888, http://www.ebi.ac.uk/efo/EFO_0004895, http://www.ebi.ac.uk/efo/EFO_0003761, http://www.ebi.ac.uk/efo/EFO_0000692, http://www.ebi.ac.uk/efo/EFO_0003756, http://www.ebi.ac.uk/efo/EFO_0000289	Metabolic disorder,Neurological disorder	http://www.ebi.ac.uk/efo/EFO_0000589,http://www.ebi.ac.uk/efo/EFO_0000618	http://www.ebi.ac.uk/efo/EFO_0010089	Other measurement	http://www.ebi.ac.uk/efo/EFO_0001444
anorexia nervosa, obsessive-compulsive disorder, attention deficit hyperactivity disorder, Tourette syndrome, unipolar depression, schizophrenia, autism spectrum disorder, bipolar disorder	iron biomarker measurement, transferrin measurement	145	9	0	1	1	0.000798214	0.000797933	0.0432091	1	0.00653595	0.012987	0.00948781	rs174592-rs174577	http://www.ebi.ac.uk/efo/EFO_0004215, http://www.ebi.ac.uk/efo/EFO_0004242, http://www.ebi.ac.uk/efo/EFO_0003888, http://www.ebi.ac.uk/efo/EFO_0004895, http://www.ebi.ac.uk/efo/EFO_0003761, http://www.ebi.ac.uk/efo/EFO_0000692, http://www.ebi.ac.uk/efo/EFO_0003756, http://www.ebi.ac.uk/efo/EFO_0000289	Metabolic disorder,Neurological disorder	http://www.ebi.ac.uk/efo/EFO_0000589,http://www.ebi.ac.uk/efo/EFO_0000618	http://www.ebi.ac.uk/efo/EFO_0004461, http://www.ebi.ac.uk/efo/EFO_0006341	Other measurement	http://www.ebi.ac.uk/efo/EFO_0001444
allergy	bitter beverage consumption measurement	145	9	0	1	1	0.000798214	0.000797933	0.0432091	1	0.00653595	0.012987	0.00948781	rs5758274-rs5758343	http://www.ebi.ac.uk/efo/EFO_0003785	Immune system disorder	http://www.ebi.ac.uk/efo/EFO_0000540	http://www.ebi.ac.uk/efo/EFO_0010089	Other measurement	http://www.ebi.ac.uk/efo/EFO_0001444
allergy	bitter non-alcoholic beverage consumption measurement	145	9	0	1	1	0.000798214	0.000797933	0.0432091	1	0.00653595	0.012987	0.00948781	rs5758343-rs9607819	http://www.ebi.ac.uk/efo/EFO_0003785	Immune system disorder	http://www.ebi.ac.uk/efo/EFO_0000540	http://www.ebi.ac.uk/efo/EFO_0010093	Other measurement	http://www.ebi.ac.uk/efo/EFO_0001444
alpha-linolenic acid measurement	apolipoprotein B measurement	5	261	0	1	1	0.000798214	0.00079796	0.0432091	1	0.00377358	0.0075188	0.00529756	rs174547-rs174564	http://www.ebi.ac.uk/efo/EFO_0007759	Lipid or lipoprotein measurement	http://www.ebi.ac.uk/efo/EFO_0004529	http://www.ebi.ac.uk/efo/EFO_0004615	Lipid or lipoprotein measurement	http://www.ebi.ac.uk/efo/EFO_0004732
PCSK9 protein measurement	apolipoprotein B measurement	5	261	1	0	1	0.000798214	0.00079796	0.0432091	1	0.00377358	0.0075188	0.00529756	rs11591147	http://www.ebi.ac.uk/efo/EFO_0006899	Other measurement	http://www.ebi.ac.uk/efo/EFO_0001444	http://www.ebi.ac.uk/efo/EFO_0004615	Lipid or lipoprotein measurement	http://www.ebi.ac.uk/efo/EFO_0004732
alcohol consumption measurement	triglyceride measurement, blood pressure	261	5	0	1	1	0.000798214	0.00079796	0.0432091	1	0.00377358	0.0075188	0.00529756	rs780093-rs1260326	http://www.ebi.ac.uk/efo/EFO_0007878	Other measurement	http://www.ebi.ac.uk/efo/EFO_0001444	http://www.ebi.ac.uk/efo/EFO_0004530, http://www.ebi.ac.uk/efo/EFO_0004325	Other measurement,Lipid or lipoprotein measurement	http://www.ebi.ac.uk/efo/EFO_0004529,http://www.ebi.ac.uk/efo/EFO_0001444
alcohol consumption measurement	treatment refractory schizophrenia, response to clozapine	261	5	1	0	1	0.000798214	0.00079796	0.0432091	1	0.00377358	0.0075188	0.00529756	rs2472297	http://www.ebi.ac.uk/efo/EFO_0007878	Other measurement	http://www.ebi.ac.uk/efo/EFO_0001444	http://www.ebi.ac.uk/efo/EFO_0004609, http://purl.obolibrary.org/obo/GO_0097338	Neurological disorder,Response to drug	http://www.ebi.ac.uk/efo/EFO_0000618,http://purl.obolibrary.org/obo/GO_0042493
alcohol consumption measurement	subiculum volume	261	5	0	1	1	0.000798214	0.00079796	0.0432091	1	0.00377358	0.0075188	0.00529756	rs12466127-rs2909455	http://www.ebi.ac.uk/efo/EFO_0007878	Other measurement	http://www.ebi.ac.uk/efo/EFO_0001444	http://www.ebi.ac.uk/efo/EFO_0009399	Other measurement	http://www.ebi.ac.uk/efo/EFO_0001444
alcohol consumption measurement	coffee consumption	261	5	0	1	1	0.000798214	0.00079796	0.0432091	1	0.00377358	0.0075188	0.00529756	rs2472297-rs2470893	http://www.ebi.ac.uk/efo/EFO_0007878	Other measurement	http://www.ebi.ac.uk/efo/EFO_0001444	http://www.ebi.ac.uk/efo/EFO_0004330	Biological process	http://purl.obolibrary.org/obo/GO_0008150
alcohol consumption measurement	longitudinal BMI measurement	261	5	0	1	1	0.000798214	0.00079796	0.0432091	1	0.00377358	0.0075188	0.00529756	rs1558902-rs1421085	http://www.ebi.ac.uk/efo/EFO_0007878	Other measurement	http://www.ebi.ac.uk/efo/EFO_0001444	http://www.ebi.ac.uk/efo/EFO_0005937	Body measurement	http://www.ebi.ac.uk/efo/EFO_0004324
apolipoprotein B measurement	oropharynx cancer	261	5	1	0	1	0.000798214	0.00079796	0.0432091	1	0.00377358	0.0075188	0.00529756	rs1229984	http://www.ebi.ac.uk/efo/EFO_0004615	Lipid or lipoprotein measurement	http://www.ebi.ac.uk/efo/EFO_0004732	http://www.ebi.ac.uk/efo/EFO_1001931	Cancer	http://www.ebi.ac.uk/efo/EFO_0000616
apolipoprotein B measurement	thyroid peroxidase antibody measurement	261	5	0	1	1	0.000798214	0.00079796	0.0432091	1	0.00377358	0.0075188	0.00529756	rs653178-rs597808	http://www.ebi.ac.uk/efo/EFO_0004615	Lipid or lipoprotein measurement	http://www.ebi.ac.uk/efo/EFO_0004732	http://www.ebi.ac.uk/efo/EFO_0005666	Other measurement	http://www.ebi.ac.uk/efo/EFO_0001444
alcohol consumption measurement	gout, hyperuricemia	261	5	1	0	1	0.000798214	0.00079796	0.0432091	1	0.00377358	0.0075188	0.00529756	rs671	http://www.ebi.ac.uk/efo/EFO_0007878	Other measurement	http://www.ebi.ac.uk/efo/EFO_0001444	http://www.ebi.ac.uk/efo/EFO_0004274, http://www.ebi.ac.uk/efo/EFO_0009104	Metabolic disorder	http://www.ebi.ac.uk/efo/EFO_0000589
alcohol consumption measurement	base metabolic rate measurement	261	5	1	0	1	0.000798214	0.00079796	0.0432091	1	0.00377358	0.0075188	0.00529756	rs1421085	http://www.ebi.ac.uk/efo/EFO_0007878	Other measurement	http://www.ebi.ac.uk/efo/EFO_0001444	http://www.ebi.ac.uk/efo/EFO_0007777	Other measurement	http://www.ebi.ac.uk/efo/EFO_0001444
apolipoprotein B measurement	insulin sensitivity measurement	261	5	0	1	1	0.000798214	0.00079796	0.0432091	1	0.00377358	0.0075188	0.00529756	rs174564-rs174541	http://www.ebi.ac.uk/efo/EFO_0004615	Lipid or lipoprotein measurement	http://www.ebi.ac.uk/efo/EFO_0004732	http://www.ebi.ac.uk/efo/EFO_0004471	Other measurement	http://www.ebi.ac.uk/efo/EFO_0001444
apolipoprotein B measurement	serum gamma-glutamyl transferase measurement, alcohol consumption measurement	261	5	0	1	1	0.000798214	0.00079796	0.0432091	1	0.00377358	0.0075188	0.00529756	rs7979478-rs1169292	http://www.ebi.ac.uk/efo/EFO_0004615	Lipid or lipoprotein measurement	http://www.ebi.ac.uk/efo/EFO_0004732	http://www.ebi.ac.uk/efo/EFO_0004532, http://www.ebi.ac.uk/efo/EFO_0007878	Liver enzyme measurement,Other measurement	http://www.ebi.ac.uk/efo/EFO_0004582,http://www.ebi.ac.uk/efo/EFO_0001444
apolipoprotein B measurement	fetal hemoglobin measurement, Sickle cell anemia	261	5	0	1	1	0.000798214	0.00079796	0.0432091	1	0.00377358	0.0075188	0.00529756	rs7776054-rs9494145	http://www.ebi.ac.uk/efo/EFO_0004615	Lipid or lipoprotein measurement	http://www.ebi.ac.uk/efo/EFO_0004732	http://www.ebi.ac.uk/efo/EFO_0004576, http://www.orpha.net/ORDO/Orphanet_232	Hematological measurement,Other disease	http://www.ebi.ac.uk/efo/EFO_0004503,http://www.ebi.ac.uk/efo/EFO_0000408
apolipoprotein B measurement	triple-negative breast cancer	261	5	0	1	1	0.000798214	0.00079796	0.0432091	1	0.00377358	0.0075188	0.00529756	rs2464195-rs1169292	http://www.ebi.ac.uk/efo/EFO_0004615	Lipid or lipoprotein measurement	http://www.ebi.ac.uk/efo/EFO_0004732	http://www.ebi.ac.uk/efo/EFO_0005537	Cancer	http://www.ebi.ac.uk/efo/EFO_0000616
alcohol consumption measurement	oropharynx cancer	261	5	1	0	1	0.000798214	0.00079796	0.0432091	1	0.00377358	0.0075188	0.00529756	rs1229984	http://www.ebi.ac.uk/efo/EFO_0007878	Other measurement	http://www.ebi.ac.uk/efo/EFO_0001444	http://www.ebi.ac.uk/efo/EFO_1001931	Cancer	http://www.ebi.ac.uk/efo/EFO_0000616
alcohol consumption measurement	pulmonary arterial hypertension	261	5	0	1	1	0.000798214	0.00079796	0.0432091	1	0.00377358	0.0075188	0.00529756	rs9277636-rs2856830	http://www.ebi.ac.uk/efo/EFO_0007878	Other measurement	http://www.ebi.ac.uk/efo/EFO_0001444	http://www.ebi.ac.uk/efo/EFO_0001361	Cardiovascular disease	http://www.ebi.ac.uk/efo/EFO_0000319
apolipoprotein B measurement	e-selectin measurement	261	5	0	1	1	0.000798214	0.00079796	0.0432091	1	0.00377358	0.0075188	0.00529756	rs2519093-rs115478735	http://www.ebi.ac.uk/efo/EFO_0004615	Lipid or lipoprotein measurement	http://www.ebi.ac.uk/efo/EFO_0004732	http://www.ebi.ac.uk/efo/EFO_0004575	Inflammatory measurement	http://www.ebi.ac.uk/efo/EFO_0004872
apolipoprotein B measurement	coffee consumption	261	5	0	1	1	0.000798214	0.00079796	0.0432091	1	0.00377358	0.0075188	0.00529756	rs6495122-rs112987086	http://www.ebi.ac.uk/efo/EFO_0004615	Lipid or lipoprotein measurement	http://www.ebi.ac.uk/efo/EFO_0004732	http://www.ebi.ac.uk/efo/EFO_0004330	Biological process	http://purl.obolibrary.org/obo/GO_0008150
alcohol consumption measurement	non-alcoholic fatty liver disease	261	5	1	0	1	0.000798214	0.00079796	0.0432091	1	0.00377358	0.0075188	0.00529756	rs1260326	http://www.ebi.ac.uk/efo/EFO_0007878	Other measurement	http://www.ebi.ac.uk/efo/EFO_0001444	http://www.ebi.ac.uk/efo/EFO_0003095	Digestive system disorder	http://www.ebi.ac.uk/efo/EFO_0000405
alcohol consumption measurement	hippocampus molecular layer volume	261	5	0	1	1	0.000798214	0.00079796	0.0432091	1	0.00377358	0.0075188	0.00529756	rs12466127-rs1861979	http://www.ebi.ac.uk/efo/EFO_0007878	Other measurement	http://www.ebi.ac.uk/efo/EFO_0001444	http://www.ebi.ac.uk/efo/EFO_0009397	Other measurement	http://www.ebi.ac.uk/efo/EFO_0001444
apolipoprotein B measurement	phosphatidylcholine ether measurement	261	5	0	1	1	0.000798214	0.00079796	0.0432091	1	0.00377358	0.0075188	0.00529756	rs28456-rs174564	http://www.ebi.ac.uk/efo/EFO_0004615	Lipid or lipoprotein measurement	http://www.ebi.ac.uk/efo/EFO_0004732	http://www.ebi.ac.uk/efo/EFO_0010227	Lipid or lipoprotein measurement	http://www.ebi.ac.uk/efo/EFO_0004529
apolipoprotein B measurement	vascular endothelial growth factor receptor 3 measurement	261	5	0	1	1	0.000798214	0.00079796	0.0432091	1	0.00377358	0.0075188	0.00529756	rs651007-rs115478735	http://www.ebi.ac.uk/efo/EFO_0004615	Lipid or lipoprotein measurement	http://www.ebi.ac.uk/efo/EFO_0004732	http://www.ebi.ac.uk/efo/EFO_0008315	Other measurement	http://www.ebi.ac.uk/efo/EFO_0001444
apolipoprotein B measurement	type II diabetes mellitus, asthma	261	5	0	1	1	0.000798214	0.00079796	0.0432091	1	0.00377358	0.0075188	0.00529756	rs174584-rs174564	http://www.ebi.ac.uk/efo/EFO_0004615	Lipid or lipoprotein measurement	http://www.ebi.ac.uk/efo/EFO_0004732	http://www.ebi.ac.uk/efo/EFO_0001360, http://www.ebi.ac.uk/efo/EFO_0000270	Metabolic disorder,Other disease	http://www.ebi.ac.uk/efo/EFO_0000589,http://www.ebi.ac.uk/efo/EFO_0000408
apolipoprotein B measurement	blood sedimentation	261	5	0	1	1	0.000798214	0.00079796	0.0432091	1	0.00377358	0.0075188	0.00529756	rs61775180-rs3091242	http://www.ebi.ac.uk/efo/EFO_0004615	Lipid or lipoprotein measurement	http://www.ebi.ac.uk/efo/EFO_0004732	http://www.ebi.ac.uk/efo/EFO_0004304	Inflammatory measurement	http://www.ebi.ac.uk/efo/EFO_0004872
a disintegrin and metalloproteinase with thrombospondin motifs 5 measurement	appendicular lean mass	3	435	1	0	1	0.000798214	0.000798002	0.0432091	1	0.00228833	0.00456621	0.00305575	rs2830585	http://www.ebi.ac.uk/efo/EFO_0008326	Other measurement	http://www.ebi.ac.uk/efo/EFO_0001444	http://www.ebi.ac.uk/efo/EFO_0004980	Other measurement	http://www.ebi.ac.uk/efo/EFO_0001444
C-peptide measurement	appendicular lean mass	3	435	0	1	1	0.000798214	0.000798002	0.0432091	1	0.00228833	0.00456621	0.00305575	rs1260326-rs4665972	http://www.ebi.ac.uk/efo/EFO_0005187	Other measurement	http://www.ebi.ac.uk/efo/EFO_0001444	http://www.ebi.ac.uk/efo/EFO_0004980	Other measurement	http://www.ebi.ac.uk/efo/EFO_0001444
appendicular lean mass	obese body mass index status, urate measurement	435	3	0	1	1	0.000798214	0.000798002	0.0432091	1	0.00228833	0.00456621	0.00305575	rs780094-rs4665972	http://www.ebi.ac.uk/efo/EFO_0004980	Other measurement	http://www.ebi.ac.uk/efo/EFO_0001444	http://www.ebi.ac.uk/efo/EFO_0007041, http://www.ebi.ac.uk/efo/EFO_0004531	Body measurement,Other measurement	http://www.ebi.ac.uk/efo/EFO_0004324,http://www.ebi.ac.uk/efo/EFO_0001444
appendicular lean mass	macular telangiectasia type 2	435	3	0	1	1	0.000798214	0.000798002	0.0432091	1	0.00228833	0.00456621	0.00305575	rs1047891-rs715	http://www.ebi.ac.uk/efo/EFO_0004980	Other measurement	http://www.ebi.ac.uk/efo/EFO_0001444	http://www.ebi.ac.uk/efo/EFO_1002009	Neurological disorder	http://www.ebi.ac.uk/efo/EFO_0000618
appendicular lean mass	head and neck squamous cell carcinoma	435	3	0	1	1	0.000798214	0.000798002	0.0432091	1	0.00228833	0.00456621	0.00305575	rs3135001-rs2856687	http://www.ebi.ac.uk/efo/EFO_0004980	Other measurement	http://www.ebi.ac.uk/efo/EFO_0001444	http://www.ebi.ac.uk/efo/EFO_0000181	Cancer	http://www.ebi.ac.uk/efo/EFO_0000616
appendicular lean mass	trochanter size	435	3	1	0	1	0.000798214	0.000798002	0.0432091	1	0.00228833	0.00456621	0.00305575	rs143384	http://www.ebi.ac.uk/efo/EFO_0004980	Other measurement	http://www.ebi.ac.uk/efo/EFO_0001444	http://www.ebi.ac.uk/efo/EFO_0010074	Body measurement	http://www.ebi.ac.uk/efo/EFO_0004324
appendicular lean mass	unipolar depression, bipolar disorder	435	3	0	1	1	0.000798214	0.000798002	0.0432091	1	0.00228833	0.00456621	0.00305575	rs2577831-rs2535629	http://www.ebi.ac.uk/efo/EFO_0004980	Other measurement	http://www.ebi.ac.uk/efo/EFO_0001444	http://www.ebi.ac.uk/efo/EFO_0003761, http://www.ebi.ac.uk/efo/EFO_0000289	Neurological disorder	http://www.ebi.ac.uk/efo/EFO_0000618
appendicular lean mass	facial pigmentation measurement	435	3	0	1	1	0.000798214	0.000798002	0.0432091	1	0.00228833	0.00456621	0.00305575	rs62212171-rs6059655	http://www.ebi.ac.uk/efo/EFO_0004980	Other measurement	http://www.ebi.ac.uk/efo/EFO_0001444	http://www.ebi.ac.uk/efo/EFO_0006942	Other measurement	http://www.ebi.ac.uk/efo/EFO_0001444
appendicular lean mass	congenital left-sided heart lesions	435	3	0	1	1	0.000798214	0.000798002	0.0432091	1	0.00228833	0.00456621	0.00305575	rs6120854-rs3746446	http://www.ebi.ac.uk/efo/EFO_0004980	Other measurement	http://www.ebi.ac.uk/efo/EFO_0001444	http://www.ebi.ac.uk/efo/EFO_0005938	Cardiovascular disease	http://www.ebi.ac.uk/efo/EFO_0000319
appendicular lean mass	visceral:subcutaneous adipose tissue ratio	435	3	0	1	1	0.000798214	0.000798002	0.0432091	1	0.00228833	0.00456621	0.00305575	rs11118316-rs4846561	http://www.ebi.ac.uk/efo/EFO_0004980	Other measurement	http://www.ebi.ac.uk/efo/EFO_0001444	http://www.ebi.ac.uk/efo/EFO_0004767	Other measurement	http://www.ebi.ac.uk/efo/EFO_0001444
appendicular lean mass	cathepsin S measurement	435	3	0	1	1	0.000798214	0.000798002	0.0432091	1	0.00228833	0.00456621	0.00305575	rs41271951-rs115161931	http://www.ebi.ac.uk/efo/EFO_0004980	Other measurement	http://www.ebi.ac.uk/efo/EFO_0001444	http://www.ebi.ac.uk/efo/EFO_0008073	Other measurement	http://www.ebi.ac.uk/efo/EFO_0001444
appendicular lean mass	body mass index, visceral:subcutaneous adipose tissue ratio	435	3	0	1	1	0.000798214	0.000798002	0.0432091	1	0.00228833	0.00456621	0.00305575	rs4846561-rs6689335	http://www.ebi.ac.uk/efo/EFO_0004980	Other measurement	http://www.ebi.ac.uk/efo/EFO_0001444	http://www.ebi.ac.uk/efo/EFO_0004340, http://www.ebi.ac.uk/efo/EFO_0004767	Body measurement,Other measurement	http://www.ebi.ac.uk/efo/EFO_0004324,http://www.ebi.ac.uk/efo/EFO_0001444
appendicular lean mass	peanut allergy measurement	435	3	0	1	1	0.000798214	0.000798002	0.0432091	1	0.00228833	0.00456621	0.00305575	rs2856687-rs9275596	http://www.ebi.ac.uk/efo/EFO_0004980	Other measurement	http://www.ebi.ac.uk/efo/EFO_0001444	http://www.ebi.ac.uk/efo/EFO_0007017	Other measurement	http://www.ebi.ac.uk/efo/EFO_0001444
appendicular lean mass	occipital lobe volume measurement	435	3	0	1	1	0.000798214	0.000798002	0.0432091	1	0.00228833	0.00456621	0.00305575	rs1337736-rs9375476	http://www.ebi.ac.uk/efo/EFO_0004980	Other measurement	http://www.ebi.ac.uk/efo/EFO_0001444	http://www.ebi.ac.uk/efo/EFO_0010145	Other measurement	http://www.ebi.ac.uk/efo/EFO_0001444
age at first sexual intercourse measurement	heel bone mineral density	32	2103	0	2	2	0.0411622	0.000799506	0.0432899	1	0.000937647	0.00187354	0.0018481	rs2248699-rs2409701|rs2929308-rs658385	http://www.ebi.ac.uk/efo/EFO_0009749	Other measurement	http://www.ebi.ac.uk/efo/EFO_0001444	http://www.ebi.ac.uk/efo/EFO_0009270	Other measurement	http://www.ebi.ac.uk/efo/EFO_0001444
eicosapentaenoic acid measurement	granulocyte percentage of myeloid white cells	6	218	0	1	1	0.000800049	0.000799784	0.0432996	1	0.0044843	0.00892857	0.00637395	rs174556-rs174538	http://www.ebi.ac.uk/efo/EFO_0007760	Lipid or lipoprotein measurement	http://www.ebi.ac.uk/efo/EFO_0004529	http://www.ebi.ac.uk/efo/EFO_0007997	Hematological measurement	http://www.ebi.ac.uk/efo/EFO_0004503
glucose tolerance test	granulocyte percentage of myeloid white cells	6	218	0	1	1	0.000800049	0.000799784	0.0432996	1	0.0044843	0.00892857	0.00637395	rs1260326-rs11336847	http://www.ebi.ac.uk/efo/EFO_0004307	Other measurement	http://www.ebi.ac.uk/efo/EFO_0001444	http://www.ebi.ac.uk/efo/EFO_0007997	Hematological measurement	http://www.ebi.ac.uk/efo/EFO_0004503
fatty acid desaturase enzyme activity measurement	granulocyte percentage of myeloid white cells	6	218	0	1	1	0.000800049	0.000799784	0.0432996	1	0.0044843	0.00892857	0.00637395	rs174549-rs174556	http://www.ebi.ac.uk/efo/EFO_0009791	Other measurement	http://www.ebi.ac.uk/efo/EFO_0001444	http://www.ebi.ac.uk/efo/EFO_0007997	Hematological measurement	http://www.ebi.ac.uk/efo/EFO_0004503
BMI-adjusted waist-hip ratio, adult onset asthma	granulocyte percentage of myeloid white cells	6	218	0	1	1	0.000800049	0.000799784	0.0432996	1	0.0044843	0.00892857	0.00637395	rs72836349-rs72836346	http://www.ebi.ac.uk/efo/EFO_0007788, http://www.ebi.ac.uk/efo/EFO_1002011	Body measurement,Other disease	http://www.ebi.ac.uk/efo/EFO_0004324,http://www.ebi.ac.uk/efo/EFO_0000408	http://www.ebi.ac.uk/efo/EFO_0007997	Hematological measurement	http://www.ebi.ac.uk/efo/EFO_0004503
delta-5 desaturase measurement, response to polyunsaturated fatty acid supplementation	granulocyte percentage of myeloid white cells	6	218	0	1	1	0.000800049	0.000799784	0.0432996	1	0.0044843	0.00892857	0.00637395	rs174566-rs174556	http://www.ebi.ac.uk/efo/EFO_0007764, http://www.ebi.ac.uk/efo/EFO_0009131	Biological process,Other measurement	http://purl.obolibrary.org/obo/GO_0008150,http://www.ebi.ac.uk/efo/EFO_0001444	http://www.ebi.ac.uk/efo/EFO_0007997	Hematological measurement	http://www.ebi.ac.uk/efo/EFO_0004503
adult onset asthma, type II diabetes mellitus	granulocyte percentage of myeloid white cells	6	218	0	1	1	0.000800049	0.000799784	0.0432996	1	0.0044843	0.00892857	0.00637395	rs174584-rs174556	http://www.ebi.ac.uk/efo/EFO_1002011, http://www.ebi.ac.uk/efo/EFO_0001360	Metabolic disorder,Other disease	http://www.ebi.ac.uk/efo/EFO_0000589,http://www.ebi.ac.uk/efo/EFO_0000408	http://www.ebi.ac.uk/efo/EFO_0007997	Hematological measurement	http://www.ebi.ac.uk/efo/EFO_0004503
granulocyte percentage of myeloid white cells	multiple sclerosis, chronic lymphocytic leukemia	218	6	0	1	1	0.000800049	0.000799784	0.0432996	1	0.0044843	0.00892857	0.00637395	rs140522-rs131805	http://www.ebi.ac.uk/efo/EFO_0007997	Hematological measurement	http://www.ebi.ac.uk/efo/EFO_0004503	http://www.ebi.ac.uk/efo/EFO_0003885, http://www.ebi.ac.uk/efo/EFO_0000095	Cancer,Immune system disorder	http://www.ebi.ac.uk/efo/EFO_0000616,http://www.ebi.ac.uk/efo/EFO_0000540
granulocyte percentage of myeloid white cells	lipid measurement, blood metabolite measurement	218	6	0	1	1	0.000800049	0.000799784	0.0432996	1	0.0044843	0.00892857	0.00637395	rs174547-rs174556	http://www.ebi.ac.uk/efo/EFO_0007997	Hematological measurement	http://www.ebi.ac.uk/efo/EFO_0004503	http://www.ebi.ac.uk/efo/EFO_0004529, http://www.ebi.ac.uk/efo/EFO_0005664	Other measurement	http://www.ebi.ac.uk/efo/EFO_0001444
hip circumference	large artery stroke, coronary heart disease	77	17	1	0	1	0.000800661	0.000800363	0.0433295	1	0.0107527	0.0212766	0.0159381	rs12936587	http://www.ebi.ac.uk/efo/EFO_0005093	Body measurement	http://www.ebi.ac.uk/efo/EFO_0004324	http://www.ebi.ac.uk/efo/EFO_0005524, http://www.ebi.ac.uk/efo/EFO_0001645	Cardiovascular disease	http://www.ebi.ac.uk/efo/EFO_0000319
alcohol use disorder measurement, alcohol dependence	hip circumference	17	77	1	0	1	0.000800661	0.000800363	0.0433295	1	0.0107527	0.0212766	0.0159381	rs1421085	http://www.ebi.ac.uk/efo/EFO_0009458, http://www.ebi.ac.uk/efo/EFO_0003829	Other measurement,Neurological disorder	http://www.ebi.ac.uk/efo/EFO_0000618,http://www.ebi.ac.uk/efo/EFO_0001444	http://www.ebi.ac.uk/efo/EFO_0005093	Body measurement	http://www.ebi.ac.uk/efo/EFO_0004324
blood urea nitrogen measurement	cancer biomarker measurement	119	11	0	1	1	0.000800661	0.000800372	0.0433295	1	0.00775194	0.0153846	0.0113422	rs8176749-rs8176644	http://www.ebi.ac.uk/efo/EFO_0004741	Other measurement	http://www.ebi.ac.uk/efo/EFO_0001444	http://www.ebi.ac.uk/efo/EFO_0005127	Other measurement	http://www.ebi.ac.uk/efo/EFO_0001444
Alopecia	phosphatidylcholine ether measurement	262	5	0	1	1	0.000801272	0.000801016	0.0433591	1	0.0037594	0.00749064	0.00527759	rs28456-rs174581	http://www.orpha.net/ORDO/Orphanet_79364	Other disease	http://www.ebi.ac.uk/efo/EFO_0000408	http://www.ebi.ac.uk/efo/EFO_0010227	Lipid or lipoprotein measurement	http://www.ebi.ac.uk/efo/EFO_0004529
Alopecia	suntan, skin pigmentation	262	5	1	0	1	0.000801272	0.000801016	0.0433591	1	0.0037594	0.00749064	0.00527759	rs12203592	http://www.orpha.net/ORDO/Orphanet_79364	Other disease	http://www.ebi.ac.uk/efo/EFO_0000408	http://www.ebi.ac.uk/efo/EFO_0004279, http://www.ebi.ac.uk/efo/EFO_0003784	Other trait	http://www.ebi.ac.uk/efo/EFO_0000001
Alopecia	lysophosphatidylethanolamine measurement	262	5	0	1	1	0.000801272	0.000801016	0.0433591	1	0.0037594	0.00749064	0.00527759	rs28456-rs174581	http://www.orpha.net/ORDO/Orphanet_79364	Other disease	http://www.ebi.ac.uk/efo/EFO_0000408	http://www.ebi.ac.uk/efo/EFO_0010225	Lipid or lipoprotein measurement	http://www.ebi.ac.uk/efo/EFO_0004529
Alopecia	alpha-linolenic acid measurement	262	5	0	1	1	0.000801272	0.000801016	0.0433591	1	0.0037594	0.00749064	0.00527759	rs174547-rs174581	http://www.orpha.net/ORDO/Orphanet_79364	Other disease	http://www.ebi.ac.uk/efo/EFO_0000408	http://www.ebi.ac.uk/efo/EFO_0007759	Lipid or lipoprotein measurement	http://www.ebi.ac.uk/efo/EFO_0004529
Alopecia	insulin sensitivity measurement	262	5	0	1	1	0.000801272	0.000801016	0.0433591	1	0.0037594	0.00749064	0.00527759	rs174581-rs174541	http://www.orpha.net/ORDO/Orphanet_79364	Other disease	http://www.ebi.ac.uk/efo/EFO_0000408	http://www.ebi.ac.uk/efo/EFO_0004471	Other measurement	http://www.ebi.ac.uk/efo/EFO_0001444
Alopecia	type II diabetes mellitus, asthma	262	5	0	1	1	0.000801272	0.000801016	0.0433591	1	0.0037594	0.00749064	0.00527759	rs174584-rs174581	http://www.orpha.net/ORDO/Orphanet_79364	Other disease	http://www.ebi.ac.uk/efo/EFO_0000408	http://www.ebi.ac.uk/efo/EFO_0001360, http://www.ebi.ac.uk/efo/EFO_0000270	Metabolic disorder,Other disease	http://www.ebi.ac.uk/efo/EFO_0000589,http://www.ebi.ac.uk/efo/EFO_0000408
Alopecia	response to sulfasalazine, Drug-induced agranulocytosis	262	5	0	1	1	0.000801272	0.000801016	0.0433591	1	0.0037594	0.00749064	0.00527759	rs62219289-rs202233001	http://www.orpha.net/ORDO/Orphanet_79364	Other disease	http://www.ebi.ac.uk/efo/EFO_0000408	http://www.ebi.ac.uk/efo/EFO_0008324, http://purl.obolibrary.org/obo/HP_0012235	Other trait,Response to drug	http://www.ebi.ac.uk/efo/EFO_0000001,http://purl.obolibrary.org/obo/GO_0042493
Alopecia	e-selectin measurement	262	5	0	1	1	0.000801272	0.000801016	0.0433591	1	0.0037594	0.00749064	0.00527759	rs11220486-rs11220471	http://www.orpha.net/ORDO/Orphanet_79364	Other disease	http://www.ebi.ac.uk/efo/EFO_0000408	http://www.ebi.ac.uk/efo/EFO_0004575	Inflammatory measurement	http://www.ebi.ac.uk/efo/EFO_0004872
Drugs used in diabetes use measurement	serum albumin measurement	57	23	0	1	1	0.000801884	0.000801582	0.0433865	1	0.0126582	0.025	0.0188742	rs780093-rs1260326	http://www.ebi.ac.uk/efo/EFO_0009924	Other measurement	http://www.ebi.ac.uk/efo/EFO_0001444	http://www.ebi.ac.uk/efo/EFO_0004535	Other measurement	http://www.ebi.ac.uk/efo/EFO_0001444
Drugs used in diabetes use measurement	myositis	57	23	1	0	1	0.000801884	0.000801582	0.0433865	1	0.0126582	0.025	0.0188742	rs2476601	http://www.ebi.ac.uk/efo/EFO_0009924	Other measurement	http://www.ebi.ac.uk/efo/EFO_0001444	http://www.ebi.ac.uk/efo/EFO_0000783	Immune system disorder	http://www.ebi.ac.uk/efo/EFO_0000540
triglyceride measurement, alcohol drinking	very low density lipoprotein cholesterol measurement	57	23	0	1	1	0.000801884	0.000801582	0.0433865	1	0.0126582	0.025	0.0188742	rs150641967-rs2304128	http://www.ebi.ac.uk/efo/EFO_0004530, http://www.ebi.ac.uk/efo/EFO_0004329	Biological process,Lipid or lipoprotein measurement	http://www.ebi.ac.uk/efo/EFO_0004529,http://purl.obolibrary.org/obo/GO_0008150	http://www.ebi.ac.uk/efo/EFO_0008317	Lipid or lipoprotein measurement	http://www.ebi.ac.uk/efo/EFO_0004529
IGA glomerulonephritis	tonsillectomy risk measurement	23	57	0	1	1	0.000801884	0.000801582	0.0433865	1	0.0126582	0.025	0.0188742	rs2412971-rs9625935	http://www.ebi.ac.uk/efo/EFO_0004194	Other disease	http://www.ebi.ac.uk/efo/EFO_0000408	http://www.ebi.ac.uk/efo/EFO_0007924	Other measurement	http://www.ebi.ac.uk/efo/EFO_0001444
phospholipid measurement, high density lipoprotein cholesterol measurement	triglyceride measurement, alcohol drinking	23	57	1	0	1	0.000801884	0.000801582	0.0433865	1	0.0126582	0.025	0.0188742	rs116843064	http://www.ebi.ac.uk/efo/EFO_0004639, http://www.ebi.ac.uk/efo/EFO_0004612	Lipid or lipoprotein measurement	http://www.ebi.ac.uk/efo/EFO_0004529,http://www.ebi.ac.uk/efo/EFO_0004732	http://www.ebi.ac.uk/efo/EFO_0004530, http://www.ebi.ac.uk/efo/EFO_0004329	Biological process,Lipid or lipoprotein measurement	http://www.ebi.ac.uk/efo/EFO_0004529,http://purl.obolibrary.org/obo/GO_0008150
body weight	diverticular disease	32	41	0	1	1	0.000802496	0.000802191	0.0434148	1	0.0138889	0.0273973	0.0207774	rs925946-rs962369	http://www.ebi.ac.uk/efo/EFO_0004338	Body measurement	http://www.ebi.ac.uk/efo/EFO_0004324	http://www.ebi.ac.uk/efo/EFO_0009959	Digestive system disorder	http://www.ebi.ac.uk/efo/EFO_0000405
gout	health study participation	32	41	0	1	1	0.000802496	0.000802191	0.0434148	1	0.0138889	0.0273973	0.0207774	rs13082026-rs2581817	http://www.ebi.ac.uk/efo/EFO_0004274	Metabolic disorder	http://www.ebi.ac.uk/efo/EFO_0000589	http://www.ebi.ac.uk/efo/EFO_0010130	Other trait	http://www.ebi.ac.uk/efo/EFO_0000001
brain stem volume measurement	intelligence, self reported educational attainment	16	82	0	1	1	0.000802496	0.000802197	0.0434148	1	0.0103093	0.0204082	0.0152579	rs9398173-rs9384679	http://www.ebi.ac.uk/efo/EFO_0010605	Other measurement	http://www.ebi.ac.uk/efo/EFO_0001444	http://www.ebi.ac.uk/efo/EFO_0004337, http://www.ebi.ac.uk/efo/EFO_0004784	Biological process,Other measurement	http://purl.obolibrary.org/obo/GO_0008150,http://www.ebi.ac.uk/efo/EFO_0001444
intelligence, self reported educational attainment	osteoarthritis, knee	82	16	0	1	1	0.000802496	0.000802197	0.0434148	1	0.0103093	0.0204082	0.0152579	rs1060105-rs10732573	http://www.ebi.ac.uk/efo/EFO_0004337, http://www.ebi.ac.uk/efo/EFO_0004784	Biological process,Other measurement	http://purl.obolibrary.org/obo/GO_0008150,http://www.ebi.ac.uk/efo/EFO_0001444	http://www.ebi.ac.uk/efo/EFO_0004616	Other disease	http://www.ebi.ac.uk/efo/EFO_0000408
Ischemic stroke, venous thromboembolism, stroke, Abnormal thrombosis, deep vein thrombosis, pulmonary embolism	myeloid white cell count	8	164	0	1	1	0.000802496	0.000802216	0.0434148	1	0.00584795	0.0116279	0.00844372	rs635634-rs529565	http://purl.obolibrary.org/obo/HP_0002140, http://www.ebi.ac.uk/efo/EFO_0004286, http://www.ebi.ac.uk/efo/EFO_0000712, http://purl.obolibrary.org/obo/HP_0001977, http://www.ebi.ac.uk/efo/EFO_0003907, http://www.ebi.ac.uk/efo/EFO_0003827	Cardiovascular disease,Other trait	http://www.ebi.ac.uk/efo/EFO_0000001,http://www.ebi.ac.uk/efo/EFO_0000319	http://www.ebi.ac.uk/efo/EFO_0007988	Hematological measurement	http://www.ebi.ac.uk/efo/EFO_0004503
autoimmune thyroid disease, type I diabetes mellitus	myeloid white cell count	8	164	1	0	1	0.000802496	0.000802216	0.0434148	1	0.00584795	0.0116279	0.00844372	rs2476601	http://www.ebi.ac.uk/efo/EFO_0006812, http://www.ebi.ac.uk/efo/EFO_0001359	Metabolic disorder,Immune system disorder	http://www.ebi.ac.uk/efo/EFO_0000589,http://www.ebi.ac.uk/efo/EFO_0000540	http://www.ebi.ac.uk/efo/EFO_0007988	Hematological measurement	http://www.ebi.ac.uk/efo/EFO_0004503
diabetes mellitus, urinary albumin to creatinine ratio	myeloid white cell count	8	164	0	1	1	0.000802496	0.000802216	0.0434148	1	0.00584795	0.0116279	0.00844372	rs780093-rs1260326	http://www.ebi.ac.uk/efo/EFO_0000400, http://www.ebi.ac.uk/efo/EFO_0007778	Metabolic disorder,Other measurement	http://www.ebi.ac.uk/efo/EFO_0000589,http://www.ebi.ac.uk/efo/EFO_0001444	http://www.ebi.ac.uk/efo/EFO_0007988	Hematological measurement	http://www.ebi.ac.uk/efo/EFO_0004503
amino acid measurement	myeloid white cell count	8	164	1	0	1	0.000802496	0.000802216	0.0434148	1	0.00584795	0.0116279	0.00844372	rs1260326	http://www.ebi.ac.uk/efo/EFO_0005134	Other measurement	http://www.ebi.ac.uk/efo/EFO_0001444	http://www.ebi.ac.uk/efo/EFO_0007988	Hematological measurement	http://www.ebi.ac.uk/efo/EFO_0004503
myeloid white cell count	osteitis deformans	164	8	0	1	1	0.000802496	0.000802216	0.0434148	1	0.00584795	0.0116279	0.00844372	rs10498635-rs11624512	http://www.ebi.ac.uk/efo/EFO_0007988	Hematological measurement	http://www.ebi.ac.uk/efo/EFO_0004503	http://www.ebi.ac.uk/efo/EFO_0004261	Other disease	http://www.ebi.ac.uk/efo/EFO_0000408
Antithrombotic agent use measurement	hypertension	13	101	0	1	1	0.000803107	0.000802813	0.0434458	1	0.00884956	0.0175439	0.0130207	rs1333047-rs1831733	http://www.ebi.ac.uk/efo/EFO_0009925	Other measurement	http://www.ebi.ac.uk/efo/EFO_0001444	http://www.ebi.ac.uk/efo/EFO_0000537	Cardiovascular disease	http://www.ebi.ac.uk/efo/EFO_0000319
aortic root size	hypertension	13	101	0	1	1	0.000803107	0.000802813	0.0434458	1	0.00884956	0.0175439	0.0130207	rs4888372-rs17696696	http://www.ebi.ac.uk/efo/EFO_0005037	Cardiovascular measurement	http://www.ebi.ac.uk/efo/EFO_0004298	http://www.ebi.ac.uk/efo/EFO_0000537	Cardiovascular disease	http://www.ebi.ac.uk/efo/EFO_0000319
Malignant epithelial tumor of ovary	primary biliary cirrhosis	18	73	0	1	1	0.000803719	0.000803418	0.0434779	1	0.0111111	0.021978	0.0164908	rs183211-rs17564829	http://www.orpha.net/ORDO/Orphanet_398934	Cancer	http://www.ebi.ac.uk/efo/EFO_0000616	http://www.ebi.ac.uk/efo/EFO_1001486	Cancer	http://www.ebi.ac.uk/efo/EFO_0000616
stem Cell Growth Factor beta measurement	venous thromboembolism	9	146	0	1	1	0.000803719	0.000803434	0.0434781	1	0.00649351	0.0129032	0.0094259	rs4524-rs4656185	http://www.ebi.ac.uk/efo/EFO_0008292	Other measurement	http://www.ebi.ac.uk/efo/EFO_0001444	http://www.ebi.ac.uk/efo/EFO_0004286	Cardiovascular disease	http://www.ebi.ac.uk/efo/EFO_0000319
Abnormality of refraction	lymphocyte percentage of leukocytes	454	147	0	2	2	0.0408208	0.000803939	0.0435048	1	0.0033389	0.00665557	0.00668101	rs7650602-rs6767786|rs76640332-rs76324150	http://purl.obolibrary.org/obo/HP_0000539	Other trait	http://www.ebi.ac.uk/efo/EFO_0000001	http://www.ebi.ac.uk/efo/EFO_0007993	Hematological measurement	http://www.ebi.ac.uk/efo/EFO_0004503
BMI-adjusted waist circumference	chronic lymphocytic leukemia	1266	53	0	2	2	0.041041	0.000804249	0.0435209	1	0.0015186	0.0030326	0.00301414	rs142215530-rs12592096|rs3800461-rs11754773	http://www.ebi.ac.uk/efo/EFO_0007789	Body measurement	http://www.ebi.ac.uk/efo/EFO_0004324	http://www.ebi.ac.uk/efo/EFO_0000095	Cancer	http://www.ebi.ac.uk/efo/EFO_0000616
Headache	mosquito bite reaction itch intensity measurement	28	47	0	1	1	0.000804942	0.000804637	0.0435285	1	0.0135135	0.0266667	0.0201976	rs11172113-rs324014	http://purl.obolibrary.org/obo/HP_0002315	Other trait	http://www.ebi.ac.uk/efo/EFO_0000001	http://www.ebi.ac.uk/efo/EFO_0008377	Other measurement	http://www.ebi.ac.uk/efo/EFO_0001444
Headache	femoral neck bone mineral density	28	47	0	1	1	0.000804942	0.000804637	0.0435285	1	0.0135135	0.0266667	0.0201976	rs7932354-rs56349329	http://purl.obolibrary.org/obo/HP_0002315	Other trait	http://www.ebi.ac.uk/efo/EFO_0000001	http://www.ebi.ac.uk/efo/EFO_0007785	Other measurement	http://www.ebi.ac.uk/efo/EFO_0001444
Dupuytren Contracture	femoral neck bone mineral density	28	47	0	1	1	0.000804942	0.000804637	0.0435285	1	0.0135135	0.0266667	0.0201976	rs6426749-rs7524102	http://www.ebi.ac.uk/efo/EFO_0004229	Other disease	http://www.ebi.ac.uk/efo/EFO_0000408	http://www.ebi.ac.uk/efo/EFO_0007785	Other measurement	http://www.ebi.ac.uk/efo/EFO_0001444
Headache	QRS duration	28	47	0	1	1	0.000804942	0.000804637	0.0435285	1	0.0135135	0.0266667	0.0201976	rs11588271-rs7555006	http://purl.obolibrary.org/obo/HP_0002315	Other trait	http://www.ebi.ac.uk/efo/EFO_0000001	http://www.ebi.ac.uk/efo/EFO_0005055	Cardiovascular measurement	http://www.ebi.ac.uk/efo/EFO_0004298
autoimmune thyroid disease, type I diabetes mellitus, Common variable immunodeficiency, ankylosing spondylitis, psoriasis, celiac disease, ulcerative colitis, Crohn's disease, autoimmune disease, juvenile idiopathic arthritis, systemic lupus erythematosus	dental caries, dentures	28	47	0	1	1	0.000804942	0.000804637	0.0435285	1	0.0135135	0.0266667	0.0201976	rs602662-rs11672900	http://www.ebi.ac.uk/efo/EFO_0006812, http://www.ebi.ac.uk/efo/EFO_0001359, http://www.orpha.net/ORDO/Orphanet_1572, http://www.ebi.ac.uk/efo/EFO_0003898, http://www.ebi.ac.uk/efo/EFO_0000676, http://www.ebi.ac.uk/efo/EFO_0001060, http://www.ebi.ac.uk/efo/EFO_0000729, http://www.ebi.ac.uk/efo/EFO_0000384, http://www.ebi.ac.uk/efo/EFO_0005140, http://www.ebi.ac.uk/efo/EFO_0002609, http://www.ebi.ac.uk/efo/EFO_0002690	Metabolic disorder,Immune system disorder,Digestive system disorder	http://www.ebi.ac.uk/efo/EFO_0000589,http://www.ebi.ac.uk/efo/EFO_0000405,http://www.ebi.ac.uk/efo/EFO_0000540	http://www.ebi.ac.uk/efo/EFO_0003819, http://www.ebi.ac.uk/efo/EFO_0010078	Digestive system disorder,Other trait	http://www.ebi.ac.uk/efo/EFO_0000001,http://www.ebi.ac.uk/efo/EFO_0000405
L lactate dehydrogenase measurement	atrophic macular degeneration, age-related macular degeneration, wet macular degeneration	28	47	0	1	1	0.000804942	0.000804637	0.0435285	1	0.0135135	0.0266667	0.0201976	rs570618-rs2274700	http://www.ebi.ac.uk/efo/EFO_0004808	Hematological measurement	http://www.ebi.ac.uk/efo/EFO_0004503	http://www.ebi.ac.uk/efo/EFO_1001492, http://www.ebi.ac.uk/efo/EFO_0001365, http://www.ebi.ac.uk/efo/EFO_0004683	Neurological disorder	http://www.ebi.ac.uk/efo/EFO_0000618
autoimmune thyroid disease, type I diabetes mellitus, Common variable immunodeficiency, ankylosing spondylitis, psoriasis, celiac disease, ulcerative colitis, Crohn's disease, autoimmune disease, juvenile idiopathic arthritis, systemic lupus erythematosus	mosquito bite reaction itch intensity measurement	28	47	0	1	1	0.000804942	0.000804637	0.0435285	1	0.0135135	0.0266667	0.0201976	rs2248116-rs11741255	http://www.ebi.ac.uk/efo/EFO_0006812, http://www.ebi.ac.uk/efo/EFO_0001359, http://www.orpha.net/ORDO/Orphanet_1572, http://www.ebi.ac.uk/efo/EFO_0003898, http://www.ebi.ac.uk/efo/EFO_0000676, http://www.ebi.ac.uk/efo/EFO_0001060, http://www.ebi.ac.uk/efo/EFO_0000729, http://www.ebi.ac.uk/efo/EFO_0000384, http://www.ebi.ac.uk/efo/EFO_0005140, http://www.ebi.ac.uk/efo/EFO_0002609, http://www.ebi.ac.uk/efo/EFO_0002690	Metabolic disorder,Immune system disorder,Digestive system disorder	http://www.ebi.ac.uk/efo/EFO_0000589,http://www.ebi.ac.uk/efo/EFO_0000405,http://www.ebi.ac.uk/efo/EFO_0000540	http://www.ebi.ac.uk/efo/EFO_0008377	Other measurement	http://www.ebi.ac.uk/efo/EFO_0001444
QRS duration	sclerosing cholangitis	47	28	0	1	1	0.000804942	0.000804637	0.0435285	1	0.0135135	0.0266667	0.0201976	rs853974-rs4549631	http://www.ebi.ac.uk/efo/EFO_0005055	Cardiovascular measurement	http://www.ebi.ac.uk/efo/EFO_0004298	http://www.ebi.ac.uk/efo/EFO_0004268	Digestive system disorder	http://www.ebi.ac.uk/efo/EFO_0000405
BMI-adjusted waist-hip ratio, physical activity measurement	sclerosing cholangitis	47	28	0	1	1	0.000804942	0.000804637	0.0435285	1	0.0135135	0.0266667	0.0201976	rs4143332-rs2894254	http://www.ebi.ac.uk/efo/EFO_0007788, http://www.ebi.ac.uk/efo/EFO_0008002	Body measurement,Other measurement	http://www.ebi.ac.uk/efo/EFO_0004324,http://www.ebi.ac.uk/efo/EFO_0001444	http://www.ebi.ac.uk/efo/EFO_0004268	Digestive system disorder	http://www.ebi.ac.uk/efo/EFO_0000405
atrophic macular degeneration, age-related macular degeneration, wet macular degeneration	optic disc area measurement	47	28	0	1	1	0.000804942	0.000804637	0.0435285	1	0.0135135	0.0266667	0.0201976	rs12357257-rs4748969	http://www.ebi.ac.uk/efo/EFO_1001492, http://www.ebi.ac.uk/efo/EFO_0001365, http://www.ebi.ac.uk/efo/EFO_0004683	Neurological disorder	http://www.ebi.ac.uk/efo/EFO_0000618	http://www.ebi.ac.uk/efo/EFO_0006937	Other measurement	http://www.ebi.ac.uk/efo/EFO_0001444
mean arterial pressure, alcohol drinking	sclerosing cholangitis	47	28	0	1	1	0.000804942	0.000804637	0.0435285	1	0.0135135	0.0266667	0.0201976	rs3184504-rs7310615	http://www.ebi.ac.uk/efo/EFO_0006340, http://www.ebi.ac.uk/efo/EFO_0004329	Biological process,Other measurement	http://purl.obolibrary.org/obo/GO_0008150,http://www.ebi.ac.uk/efo/EFO_0001444	http://www.ebi.ac.uk/efo/EFO_0004268	Digestive system disorder	http://www.ebi.ac.uk/efo/EFO_0000405
smoking status measurement, systolic blood pressure	stroke, coronary heart disease	94	14	0	1	1	0.000804942	0.000804645	0.0435285	1	0.00934579	0.0185185	0.0137814	rs3184504-rs11065987	http://www.ebi.ac.uk/efo/EFO_0006527, http://www.ebi.ac.uk/efo/EFO_0006335	Other measurement	http://www.ebi.ac.uk/efo/EFO_0001444	http://www.ebi.ac.uk/efo/EFO_0000712, http://www.ebi.ac.uk/efo/EFO_0001645	Cardiovascular disease	http://www.ebi.ac.uk/efo/EFO_0000319
alkaline phosphatase measurement	esterified cholesterol measurement	94	14	0	1	1	0.000804942	0.000804645	0.0435285	1	0.00934579	0.0185185	0.0137814	rs28456-rs174601-rs174455	http://www.ebi.ac.uk/efo/EFO_0004533	Liver enzyme measurement	http://www.ebi.ac.uk/efo/EFO_0004582	http://www.ebi.ac.uk/efo/EFO_0008589	Lipid or lipoprotein measurement	http://www.ebi.ac.uk/efo/EFO_0004732
alkaline phosphatase measurement	gastric carcinoma	94	14	0	1	1	0.000804942	0.000804645	0.0435285	1	0.00934579	0.0185185	0.0137814	rs56392308-rs7849280	http://www.ebi.ac.uk/efo/EFO_0004533	Liver enzyme measurement	http://www.ebi.ac.uk/efo/EFO_0004582	http://www.ebi.ac.uk/efo/EFO_0000178	Cancer	http://www.ebi.ac.uk/efo/EFO_0000616
alkaline phosphatase measurement	lysophosphatidylcholine measurement	94	14	0	1	1	0.000804942	0.000804645	0.0435285	1	0.00934579	0.0185185	0.0137814	rs28456-rs174601	http://www.ebi.ac.uk/efo/EFO_0004533	Liver enzyme measurement	http://www.ebi.ac.uk/efo/EFO_0004582	http://www.ebi.ac.uk/efo/EFO_0010224	Lipid or lipoprotein measurement	http://www.ebi.ac.uk/efo/EFO_0004529
alkaline phosphatase measurement	stroke, coronary heart disease	94	14	0	1	1	0.000804942	0.000804645	0.0435285	1	0.00934579	0.0185185	0.0137814	rs2519093-rs579459	http://www.ebi.ac.uk/efo/EFO_0004533	Liver enzyme measurement	http://www.ebi.ac.uk/efo/EFO_0004582	http://www.ebi.ac.uk/efo/EFO_0000712, http://www.ebi.ac.uk/efo/EFO_0001645	Cardiovascular disease	http://www.ebi.ac.uk/efo/EFO_0000319
Behcet's syndrome	alkaline phosphatase measurement	14	94	0	1	1	0.000804942	0.000804645	0.0435285	1	0.00934579	0.0185185	0.0137814	rs281377-rs681343	http://www.ebi.ac.uk/efo/EFO_0003780	Cardiovascular disease	http://www.ebi.ac.uk/efo/EFO_0000319	http://www.ebi.ac.uk/efo/EFO_0004533	Liver enzyme measurement	http://www.ebi.ac.uk/efo/EFO_0004582
obese body mass index status	smoking status measurement, systolic blood pressure	14	94	0	1	1	0.000804942	0.000804645	0.0435285	1	0.00934579	0.0185185	0.0137814	rs11642015-rs9928094	http://www.ebi.ac.uk/efo/EFO_0007041	Body measurement	http://www.ebi.ac.uk/efo/EFO_0004324	http://www.ebi.ac.uk/efo/EFO_0006527, http://www.ebi.ac.uk/efo/EFO_0006335	Other measurement	http://www.ebi.ac.uk/efo/EFO_0001444
joint hypermobility measurement	smoking status measurement, systolic blood pressure	14	94	0	1	1	0.000804942	0.000804645	0.0435285	1	0.00934579	0.0185185	0.0137814	rs10109025-rs2898290	http://www.ebi.ac.uk/efo/EFO_0007905	Other measurement	http://www.ebi.ac.uk/efo/EFO_0001444	http://www.ebi.ac.uk/efo/EFO_0006527, http://www.ebi.ac.uk/efo/EFO_0006335	Other measurement	http://www.ebi.ac.uk/efo/EFO_0001444
gastric carcinoma	smoking status measurement, systolic blood pressure	14	94	0	1	1	0.000804942	0.000804645	0.0435285	1	0.00934579	0.0185185	0.0137814	rs4375492-rs6490061	http://www.ebi.ac.uk/efo/EFO_0000178	Cancer	http://www.ebi.ac.uk/efo/EFO_0000616	http://www.ebi.ac.uk/efo/EFO_0006527, http://www.ebi.ac.uk/efo/EFO_0006335	Other measurement	http://www.ebi.ac.uk/efo/EFO_0001444
esophageal adenocarcinoma, Barrett's esophagus	smoking status measurement, systolic blood pressure	14	94	0	1	1	0.000804942	0.000804645	0.0435285	1	0.00934579	0.0185185	0.0137814	rs10108511-rs2898290	http://www.ebi.ac.uk/efo/EFO_0000478, http://www.ebi.ac.uk/efo/EFO_0000280	Cancer,Digestive system disorder	http://www.ebi.ac.uk/efo/EFO_0000616,http://www.ebi.ac.uk/efo/EFO_0000405	http://www.ebi.ac.uk/efo/EFO_0006527, http://www.ebi.ac.uk/efo/EFO_0006335	Other measurement	http://www.ebi.ac.uk/efo/EFO_0001444
gut microbiome measurement	risk-taking behaviour	130	514	0	2	2	0.040871	0.000805403	0.0435688	1	0.00311526	0.00621118	0.00622945	rs60500975-rs62322696|rs9372625-rs4548017	http://www.ebi.ac.uk/efo/EFO_0007874	Other measurement	http://www.ebi.ac.uk/efo/EFO_0001444	http://www.ebi.ac.uk/efo/EFO_0008579	Biological process	http://purl.obolibrary.org/obo/GO_0008150
BMI-adjusted waist-hip ratio	open-angle glaucoma	1178	57	0	2	2	0.0410704	0.000806369	0.0436198	1	0.00162206	0.00323887	0.00322204	rs12050359-rs34935520|rs6054364-rs6140010	http://www.ebi.ac.uk/efo/EFO_0007788	Body measurement	http://www.ebi.ac.uk/efo/EFO_0004324	http://www.ebi.ac.uk/efo/EFO_0004190	Other disease	http://www.ebi.ac.uk/efo/EFO_0000408
BMI-adjusted waist-hip ratio	tonsillectomy risk measurement	1178	57	0	2	2	0.0410704	0.000806369	0.0436198	1	0.00162206	0.00323887	0.00322204	rs201220830-rs114760566|rs11042055-rs6486060	http://www.ebi.ac.uk/efo/EFO_0007788	Body measurement	http://www.ebi.ac.uk/efo/EFO_0004324	http://www.ebi.ac.uk/efo/EFO_0007924	Other measurement	http://www.ebi.ac.uk/efo/EFO_0001444
depressive symptom measurement	multiple sclerosis	259	258	0	2	2	0.0408722	0.000806914	0.04364	1	0.0038835	0.00773694	0.00778207	rs6072343-rs6065325|rs12624433-rs6032662	http://www.ebi.ac.uk/efo/EFO_0007006	Other measurement	http://www.ebi.ac.uk/efo/EFO_0001444	http://www.ebi.ac.uk/efo/EFO_0003885	Immune system disorder	http://www.ebi.ac.uk/efo/EFO_0000540
apolipoprotein A 1 measurement	venous thromboembolism	458	146	0	2	2	0.0409004	0.000807011	0.04364	1	0.00332226	0.00662252	0.00664746	rs1048483-rs3760230|rs635634-rs9411377	http://www.ebi.ac.uk/efo/EFO_0004614	Lipid or lipoprotein measurement	http://www.ebi.ac.uk/efo/EFO_0004732	http://www.ebi.ac.uk/efo/EFO_0004286	Cardiovascular disease	http://www.ebi.ac.uk/efo/EFO_0000319
feeling miserable measurement	psoriatic arthritis	44	30	0	1	1	0.000807389	0.000807081	0.04364	1	0.0136986	0.027027	0.0204853	rs17192757-rs12191877	http://www.ebi.ac.uk/efo/EFO_0009598	Other measurement	http://www.ebi.ac.uk/efo/EFO_0001444	http://www.ebi.ac.uk/efo/EFO_0003778	Immune system disorder	http://www.ebi.ac.uk/efo/EFO_0000540
feeling miserable measurement	insulin measurement	44	30	0	1	1	0.000807389	0.000807081	0.04364	1	0.0136986	0.027027	0.0204853	rs10501320-rs11039149	http://www.ebi.ac.uk/efo/EFO_0009598	Other measurement	http://www.ebi.ac.uk/efo/EFO_0001444	http://www.ebi.ac.uk/efo/EFO_0004467	Other measurement	http://www.ebi.ac.uk/efo/EFO_0001444
lung adenocarcinoma	myocardial infarction	30	44	0	1	1	0.000807389	0.000807081	0.04364	1	0.0136986	0.027027	0.0204853	rs2004038-rs7165042	http://www.ebi.ac.uk/efo/EFO_0000571	Cancer	http://www.ebi.ac.uk/efo/EFO_0000616	http://www.ebi.ac.uk/efo/EFO_0000612	Cardiovascular disease	http://www.ebi.ac.uk/efo/EFO_0000319
Testicular Germ Cell Tumor	total cholesterol measurement, triglyceride measurement, low density lipoprotein cholesterol measurement, high density lipoprotein cholesterol measurement	55	24	0	1	1	0.000807389	0.000807082	0.04364	1	0.0128205	0.0253165	0.0191275	rs7939352-rs7107174	http://www.ebi.ac.uk/efo/EFO_1000566	Cancer	http://www.ebi.ac.uk/efo/EFO_0000616	http://www.ebi.ac.uk/efo/EFO_0004574, http://www.ebi.ac.uk/efo/EFO_0004530, http://www.ebi.ac.uk/efo/EFO_0004611, http://www.ebi.ac.uk/efo/EFO_0004612	Lipid or lipoprotein measurement	http://www.ebi.ac.uk/efo/EFO_0004732,http://www.ebi.ac.uk/efo/EFO_0004529
fasting blood glucose measurement	triglyceride measurement, physical activity	55	24	0	1	1	0.000807389	0.000807082	0.04364	1	0.0128205	0.0253165	0.0191275	rs780094-rs1260326	http://www.ebi.ac.uk/efo/EFO_0004465	Other measurement	http://www.ebi.ac.uk/efo/EFO_0001444	http://www.ebi.ac.uk/efo/EFO_0004530, http://www.ebi.ac.uk/efo/EFO_0003940	Biological process,Lipid or lipoprotein measurement	http://www.ebi.ac.uk/efo/EFO_0004529,http://purl.obolibrary.org/obo/GO_0008150
fasting blood glucose measurement	heart rate	55	24	0	1	1	0.000807389	0.000807082	0.04364	1	0.0128205	0.0253165	0.0191275	rs174549-rs174550	http://www.ebi.ac.uk/efo/EFO_0004465	Other measurement	http://www.ebi.ac.uk/efo/EFO_0001444	http://www.ebi.ac.uk/efo/EFO_0004326	Cardiovascular measurement	http://www.ebi.ac.uk/efo/EFO_0004298
Ischemic stroke	fasting blood glucose measurement	24	55	0	1	1	0.000807389	0.000807082	0.04364	1	0.0128205	0.0253165	0.0191275	rs635634-rs651007	http://purl.obolibrary.org/obo/HP_0002140	Other trait	http://www.ebi.ac.uk/efo/EFO_0000001	http://www.ebi.ac.uk/efo/EFO_0004465	Other measurement	http://www.ebi.ac.uk/efo/EFO_0001444
snoring measurement	type 2 diabetes nephropathy	60	22	0	1	1	0.000807389	0.000807083	0.04364	1	0.0123457	0.0243902	0.0183945	rs56094641-rs8047587	http://www.ebi.ac.uk/efo/EFO_0008341	Other measurement	http://www.ebi.ac.uk/efo/EFO_0001444	http://www.ebi.ac.uk/efo/EFO_0004997	Metabolic disorder	http://www.ebi.ac.uk/efo/EFO_0000589
anxiety measurement	diastolic blood pressure, alcohol drinking	20	66	0	1	1	0.000807389	0.000807084	0.04364	1	0.0117647	0.0232558	0.0174988	rs28570522-rs4551304	http://www.ebi.ac.uk/efo/EFO_0009863	Other measurement	http://www.ebi.ac.uk/efo/EFO_0001444	http://www.ebi.ac.uk/efo/EFO_0006336, http://www.ebi.ac.uk/efo/EFO_0004329	Biological process,Other measurement	http://purl.obolibrary.org/obo/GO_0008150,http://www.ebi.ac.uk/efo/EFO_0001444
diastolic blood pressure, alcohol drinking	endometrial carcinoma	66	20	0	1	1	0.000807389	0.000807084	0.04364	1	0.0117647	0.0232558	0.0174988	rs3184504-rs597808	http://www.ebi.ac.uk/efo/EFO_0006336, http://www.ebi.ac.uk/efo/EFO_0004329	Biological process,Other measurement	http://purl.obolibrary.org/obo/GO_0008150,http://www.ebi.ac.uk/efo/EFO_0001444	http://www.ebi.ac.uk/efo/EFO_1001512	Cancer	http://www.ebi.ac.uk/efo/EFO_0000616
diastolic blood pressure, alcohol drinking	immunoglobulin isotype switching measurement	66	20	0	1	1	0.000807389	0.000807084	0.04364	1	0.0117647	0.0232558	0.0174988	rs1265565-rs597808	http://www.ebi.ac.uk/efo/EFO_0006336, http://www.ebi.ac.uk/efo/EFO_0004329	Biological process,Other measurement	http://purl.obolibrary.org/obo/GO_0008150,http://www.ebi.ac.uk/efo/EFO_0001444	http://www.ebi.ac.uk/efo/EFO_0010128	Other measurement	http://www.ebi.ac.uk/efo/EFO_0001444
breast size	smoking cessation	15	88	0	1	1	0.000807389	0.000807088	0.04364	1	0.00980392	0.0194175	0.0144848	rs62105303-rs7563362	http://www.ebi.ac.uk/efo/EFO_0004884	Body measurement	http://www.ebi.ac.uk/efo/EFO_0004324	http://www.ebi.ac.uk/efo/EFO_0004319	Biological process	http://purl.obolibrary.org/obo/GO_0008150
age at menopause	infant head circumference	120	11	0	1	1	0.000807389	0.000807095	0.04364	1	0.00769231	0.0152672	0.0112544	rs4930718-rs7980687-rs1727326	http://www.ebi.ac.uk/efo/EFO_0004704	Other measurement	http://www.ebi.ac.uk/efo/EFO_0001444	http://www.ebi.ac.uk/efo/EFO_0004577	Body measurement	http://www.ebi.ac.uk/efo/EFO_0004324
lipoprotein-associated phospholipase A(2) measurement, acute coronary syndrome, coronary heart disease	metabolic syndrome	10	132	0	1	1	0.000807389	0.000807098	0.04364	1	0.0070922	0.0140845	0.0103393	rs2733201-rs139974673-rs190543502	http://www.ebi.ac.uk/efo/EFO_0004746, http://www.ebi.ac.uk/efo/EFO_0005672, http://www.ebi.ac.uk/efo/EFO_0001645	Cardiovascular disease,Lipid or lipoprotein measurement	http://www.ebi.ac.uk/efo/EFO_0004732,http://www.ebi.ac.uk/efo/EFO_0000319	http://www.ebi.ac.uk/efo/EFO_0000195	Metabolic disorder	http://www.ebi.ac.uk/efo/EFO_0000589
Abdominal Aortic Aneurysm	colorectal cancer	10	132	0	1	1	0.000807389	0.000807098	0.04364	1	0.0070922	0.0140845	0.0103393	rs1412834-rs10757274	http://www.ebi.ac.uk/efo/EFO_0004214	Cardiovascular disease	http://www.ebi.ac.uk/efo/EFO_0000319	http://www.ebi.ac.uk/efo/EFO_0005842	Cancer	http://www.ebi.ac.uk/efo/EFO_0000616
atopic eczema, psoriasis	colorectal cancer	10	132	0	1	1	0.000807389	0.000807098	0.04364	1	0.0070922	0.0140845	0.0103393	rs12979278-rs380743	http://www.ebi.ac.uk/efo/EFO_0000274, http://www.ebi.ac.uk/efo/EFO_0000676	Immune system disorder	http://www.ebi.ac.uk/efo/EFO_0000540	http://www.ebi.ac.uk/efo/EFO_0005842	Cancer	http://www.ebi.ac.uk/efo/EFO_0000616
aspirin use measurement	colorectal cancer	10	132	0	1	1	0.000807389	0.000807098	0.04364	1	0.0070922	0.0140845	0.0103393	rs1412834-rs1831733	http://www.ebi.ac.uk/efo/EFO_0007013	Other measurement	http://www.ebi.ac.uk/efo/EFO_0001444	http://www.ebi.ac.uk/efo/EFO_0005842	Cancer	http://www.ebi.ac.uk/efo/EFO_0000616
alcohol dependence	metabolic syndrome	10	132	1	0	1	0.000807389	0.000807098	0.04364	1	0.0070922	0.0140845	0.0103393	rs671	http://www.ebi.ac.uk/efo/EFO_0003829	Neurological disorder	http://www.ebi.ac.uk/efo/EFO_0000618	http://www.ebi.ac.uk/efo/EFO_0000195	Metabolic disorder	http://www.ebi.ac.uk/efo/EFO_0000589
age at first birth measurement	metabolic syndrome	10	132	0	1	1	0.000807389	0.000807098	0.04364	1	0.0070922	0.0140845	0.0103393	rs2777888-rs537069642	http://www.ebi.ac.uk/efo/EFO_0009101	Other measurement	http://www.ebi.ac.uk/efo/EFO_0001444	http://www.ebi.ac.uk/efo/EFO_0000195	Metabolic disorder	http://www.ebi.ac.uk/efo/EFO_0000589
colorectal cancer	phosphatidylcholine measurement	132	10	0	1	1	0.000807389	0.000807098	0.04364	1	0.0070922	0.0140845	0.0103393	rs28456-rs174537	http://www.ebi.ac.uk/efo/EFO_0005842	Cancer	http://www.ebi.ac.uk/efo/EFO_0000616	http://www.ebi.ac.uk/efo/EFO_0010226	Lipid or lipoprotein measurement	http://www.ebi.ac.uk/efo/EFO_0004529
metabolic syndrome	protein C measurement	132	10	0	1	1	0.000807389	0.000807098	0.04364	1	0.0070922	0.0140845	0.0103393	rs780094-rs1260326	http://www.ebi.ac.uk/efo/EFO_0000195	Metabolic disorder	http://www.ebi.ac.uk/efo/EFO_0000589	http://www.ebi.ac.uk/efo/EFO_0004633	Hematological measurement	http://www.ebi.ac.uk/efo/EFO_0004503
metabolic syndrome	phosphatidylcholine measurement	132	10	0	1	1	0.000807389	0.000807098	0.04364	1	0.0070922	0.0140845	0.0103393	rs28456-rs1535	http://www.ebi.ac.uk/efo/EFO_0000195	Metabolic disorder	http://www.ebi.ac.uk/efo/EFO_0000589	http://www.ebi.ac.uk/efo/EFO_0010226	Lipid or lipoprotein measurement	http://www.ebi.ac.uk/efo/EFO_0004529
metabolic syndrome	peripheral arterial disease, traffic air pollution measurement	132	10	0	1	1	0.000807389	0.000807098	0.04364	1	0.0070922	0.0140845	0.0103393	rs11206374-rs755249	http://www.ebi.ac.uk/efo/EFO_0000195	Metabolic disorder	http://www.ebi.ac.uk/efo/EFO_0000589	http://www.ebi.ac.uk/efo/EFO_0004265, http://www.ebi.ac.uk/efo/EFO_0007908	Cardiovascular disease,Other measurement	http://www.ebi.ac.uk/efo/EFO_0000319,http://www.ebi.ac.uk/efo/EFO_0001444
Thyroid preparation use measurement	epilepsy	132	10	0	1	1	0.000807389	0.000807098	0.04364	1	0.0070922	0.0140845	0.0103393	rs2292096-rs12742404	http://www.ebi.ac.uk/efo/EFO_0009933	Other measurement	http://www.ebi.ac.uk/efo/EFO_0001444	http://www.ebi.ac.uk/efo/EFO_0000474	Neurological disorder	http://www.ebi.ac.uk/efo/EFO_0000618
Thyroid preparation use measurement	electrocardiography	132	10	0	1	1	0.000807389	0.000807098	0.04364	1	0.0070922	0.0140845	0.0103393	rs3781627-rs11039216	http://www.ebi.ac.uk/efo/EFO_0009933	Other measurement	http://www.ebi.ac.uk/efo/EFO_0001444	http://www.ebi.ac.uk/efo/EFO_0004327	Cardiovascular measurement	http://www.ebi.ac.uk/efo/EFO_0004298
Thyroid preparation use measurement	body mass index, asthma	132	10	0	1	1	0.000807389	0.000807098	0.04364	1	0.0070922	0.0140845	0.0103393	rs7302200-rs4759229	http://www.ebi.ac.uk/efo/EFO_0009933	Other measurement	http://www.ebi.ac.uk/efo/EFO_0001444	http://www.ebi.ac.uk/efo/EFO_0004340, http://www.ebi.ac.uk/efo/EFO_0000270	Body measurement,Other disease	http://www.ebi.ac.uk/efo/EFO_0004324,http://www.ebi.ac.uk/efo/EFO_0000408
Thyroid preparation use measurement	phosphatidylcholine measurement	132	10	0	1	1	0.000807389	0.000807098	0.04364	1	0.0070922	0.0140845	0.0103393	rs28456-rs174599	http://www.ebi.ac.uk/efo/EFO_0009933	Other measurement	http://www.ebi.ac.uk/efo/EFO_0001444	http://www.ebi.ac.uk/efo/EFO_0010226	Lipid or lipoprotein measurement	http://www.ebi.ac.uk/efo/EFO_0004529
adolescent idiopathic scoliosis	hip circumference	871	77	0	2	2	0.0410221	0.000807801	0.0436774	1	0.00211416	0.00421941	0.00421169	rs543874-rs545608|rs1421085-rs12149832	http://www.ebi.ac.uk/efo/EFO_0005423	Other disease	http://www.ebi.ac.uk/efo/EFO_0000408	http://www.ebi.ac.uk/efo/EFO_0005093	Body measurement	http://www.ebi.ac.uk/efo/EFO_0004324
Calcium channel blocker use measurement	cognitive function measurement	104	644	0	2	2	0.0409664	0.000807934	0.0436839	1	0.00268097	0.00534759	0.00535338	rs11653468-rs11079849|rs17698580-rs8009025	http://www.ebi.ac.uk/efo/EFO_0009930	Other measurement	http://www.ebi.ac.uk/efo/EFO_0001444	http://www.ebi.ac.uk/efo/EFO_0008354	Other measurement	http://www.ebi.ac.uk/efo/EFO_0001444
serum gamma-glutamyl transferase measurement	triglyceride measurement, C-reactive protein measurement	63	21	1	0	1	0.000809224	0.000808917	0.0437286	1	0.0120482	0.0238095	0.0179366	rs1260326	http://www.ebi.ac.uk/efo/EFO_0004532	Liver enzyme measurement	http://www.ebi.ac.uk/efo/EFO_0004582	http://www.ebi.ac.uk/efo/EFO_0004530, http://www.ebi.ac.uk/efo/EFO_0004458	Inflammatory measurement,Lipid or lipoprotein measurement	http://www.ebi.ac.uk/efo/EFO_0004529,http://www.ebi.ac.uk/efo/EFO_0004872
sodium measurement	susceptibility to childhood ear infection measurement	63	21	0	1	1	0.000809224	0.000808917	0.0437286	1	0.0120482	0.0238095	0.0179366	rs838133-rs681343	http://www.ebi.ac.uk/efo/EFO_0009282	Other measurement	http://www.ebi.ac.uk/efo/EFO_0001444	http://www.ebi.ac.uk/efo/EFO_0007904	Other measurement	http://www.ebi.ac.uk/efo/EFO_0001444
sodium measurement	triglyceride measurement, C-reactive protein measurement	63	21	1	0	1	0.000809224	0.000808917	0.0437286	1	0.0120482	0.0238095	0.0179366	rs1260326	http://www.ebi.ac.uk/efo/EFO_0009282	Other measurement	http://www.ebi.ac.uk/efo/EFO_0001444	http://www.ebi.ac.uk/efo/EFO_0004530, http://www.ebi.ac.uk/efo/EFO_0004458	Inflammatory measurement,Lipid or lipoprotein measurement	http://www.ebi.ac.uk/efo/EFO_0004529,http://www.ebi.ac.uk/efo/EFO_0004872
serum gamma-glutamyl transferase measurement	susceptibility to childhood ear infection measurement	63	21	0	1	1	0.000809224	0.000808917	0.0437286	1	0.0120482	0.0238095	0.0179366	rs681343-rs516246	http://www.ebi.ac.uk/efo/EFO_0004532	Liver enzyme measurement	http://www.ebi.ac.uk/efo/EFO_0004582	http://www.ebi.ac.uk/efo/EFO_0007904	Other measurement	http://www.ebi.ac.uk/efo/EFO_0001444
central nervous system cancer, glioma	sodium measurement	21	63	0	1	1	0.000809224	0.000808917	0.0437286	1	0.0120482	0.0238095	0.0179366	rs4252707-rs11584700	http://www.ebi.ac.uk/efo/EFO_0000326, http://www.ebi.ac.uk/efo/EFO_0005543	Cancer	http://www.ebi.ac.uk/efo/EFO_0000616	http://www.ebi.ac.uk/efo/EFO_0009282	Other measurement	http://www.ebi.ac.uk/efo/EFO_0001444
creatinine measurement, chronic kidney disease	serum gamma-glutamyl transferase measurement	21	63	1	0	1	0.000809224	0.000808917	0.0437286	1	0.0120482	0.0238095	0.0179366	rs1260326	http://www.ebi.ac.uk/efo/EFO_0004518, http://www.ebi.ac.uk/efo/EFO_0003884	Other measurement,Other disease	http://www.ebi.ac.uk/efo/EFO_0000408,http://www.ebi.ac.uk/efo/EFO_0001444	http://www.ebi.ac.uk/efo/EFO_0004532	Liver enzyme measurement	http://www.ebi.ac.uk/efo/EFO_0004582
creatinine measurement, chronic kidney disease	sodium measurement	21	63	1	0	1	0.000809224	0.000808917	0.0437286	1	0.0120482	0.0238095	0.0179366	rs1260326	http://www.ebi.ac.uk/efo/EFO_0004518, http://www.ebi.ac.uk/efo/EFO_0003884	Other measurement,Other disease	http://www.ebi.ac.uk/efo/EFO_0000408,http://www.ebi.ac.uk/efo/EFO_0001444	http://www.ebi.ac.uk/efo/EFO_0009282	Other measurement	http://www.ebi.ac.uk/efo/EFO_0001444
bitter non-alcoholic beverage consumption measurement	lymphocyte percentage of leukocytes	9	147	0	1	1	0.000809224	0.000808935	0.0437286	1	0.00645161	0.0128205	0.0093648	rs2234052-rs9607819	http://www.ebi.ac.uk/efo/EFO_0010093	Other measurement	http://www.ebi.ac.uk/efo/EFO_0001444	http://www.ebi.ac.uk/efo/EFO_0007993	Hematological measurement	http://www.ebi.ac.uk/efo/EFO_0004503
hepatitis B virus infection	lymphocyte percentage of leukocytes	9	147	0	1	1	0.000809224	0.000808935	0.0437286	1	0.00645161	0.0128205	0.0093648	rs5998509-rs4821116	http://www.ebi.ac.uk/efo/EFO_0004197	Digestive system disorder	http://www.ebi.ac.uk/efo/EFO_0000405	http://www.ebi.ac.uk/efo/EFO_0007993	Hematological measurement	http://www.ebi.ac.uk/efo/EFO_0004503
age at voice drop	lymphocyte percentage of leukocytes	9	147	0	1	1	0.000809224	0.000808935	0.0437286	1	0.00645161	0.0128205	0.0093648	rs11208691-rs140410685	http://www.ebi.ac.uk/efo/EFO_0007888	Other measurement	http://www.ebi.ac.uk/efo/EFO_0001444	http://www.ebi.ac.uk/efo/EFO_0007993	Hematological measurement	http://www.ebi.ac.uk/efo/EFO_0004503
bitter beverage consumption measurement	lymphocyte percentage of leukocytes	9	147	0	1	1	0.000809224	0.000808935	0.0437286	1	0.00645161	0.0128205	0.0093648	rs5758274-rs2234052	http://www.ebi.ac.uk/efo/EFO_0010089	Other measurement	http://www.ebi.ac.uk/efo/EFO_0001444	http://www.ebi.ac.uk/efo/EFO_0007993	Hematological measurement	http://www.ebi.ac.uk/efo/EFO_0004503
handedness	lymphocyte percentage of leukocytes	9	147	0	1	1	0.000809224	0.000808935	0.0437286	1	0.00645161	0.0128205	0.0093648	rs199512-rs76640332	http://www.ebi.ac.uk/efo/EFO_0009902	Other trait	http://www.ebi.ac.uk/efo/EFO_0000001	http://www.ebi.ac.uk/efo/EFO_0007993	Hematological measurement	http://www.ebi.ac.uk/efo/EFO_0004503
Eczema	left ventricular diastolic function measurement	189	7	0	1	1	0.000809224	0.000808945	0.0437286	1	0.00512821	0.0102041	0.0073543	rs653178-rs7310615	http://purl.obolibrary.org/obo/HP_0000964	Other trait	http://www.ebi.ac.uk/efo/EFO_0000001	http://www.ebi.ac.uk/efo/EFO_0008204	Cardiovascular measurement	http://www.ebi.ac.uk/efo/EFO_0004298
Eczema	glioblastoma multiforme	189	7	0	1	1	0.000809224	0.000808945	0.0437286	1	0.00512821	0.0102041	0.0073543	rs6062486-rs6062302	http://purl.obolibrary.org/obo/HP_0000964	Other trait	http://www.ebi.ac.uk/efo/EFO_0000001	http://www.ebi.ac.uk/efo/EFO_0000519	Cancer	http://www.ebi.ac.uk/efo/EFO_0000616
Eczema	attention deficit hyperactivity disorder, asthma	189	7	1	0	1	0.000809224	0.000808945	0.0437286	1	0.00512821	0.0102041	0.0073543	rs2025758	http://purl.obolibrary.org/obo/HP_0000964	Other trait	http://www.ebi.ac.uk/efo/EFO_0000001	http://www.ebi.ac.uk/efo/EFO_0003888, http://www.ebi.ac.uk/efo/EFO_0000270	Neurological disorder,Other disease	http://www.ebi.ac.uk/efo/EFO_0000618,http://www.ebi.ac.uk/efo/EFO_0000408
acute myeloid leukemia	white matter microstructure measurement	2598	256	0	4	4	0.406807	0.00080918	0.0437407	1	0.00140351	0.00280308	0.00421223	rs2953805-rs2945230|rs7089656-rs1243179|rs981544-rs7659379|rs71544650-rs10484435	http://www.ebi.ac.uk/efo/EFO_0000222	Cancer	http://www.ebi.ac.uk/efo/EFO_0000616	http://www.ebi.ac.uk/efo/EFO_0005674	Other measurement	http://www.ebi.ac.uk/efo/EFO_0001444
high density lipoprotein cholesterol measurement	keratinocyte carcinoma	861	78	0	2	2	0.0410777	0.000810084	0.0437889	1	0.00213447	0.00425985	0.0042526	rs17110447-rs32578|rs836489-rs702485	http://www.ebi.ac.uk/efo/EFO_0004612	Lipid or lipoprotein measurement	http://www.ebi.ac.uk/efo/EFO_0004732	http://www.ebi.ac.uk/efo/EFO_0010176	Cancer	http://www.ebi.ac.uk/efo/EFO_0000616
low density lipoprotein cholesterol measurement, physical activity	serum alanine aminotransferase measurement	39	34	0	1	1	0.000811059	0.000810748	0.0438134	1	0.0138889	0.0273973	0.0207816	rs174551-rs174568	http://www.ebi.ac.uk/efo/EFO_0004611, http://www.ebi.ac.uk/efo/EFO_0003940	Biological process,Lipid or lipoprotein measurement	http://www.ebi.ac.uk/efo/EFO_0004732,http://purl.obolibrary.org/obo/GO_0008150	http://www.ebi.ac.uk/efo/EFO_0004735	Liver enzyme measurement	http://www.ebi.ac.uk/efo/EFO_0004582
low density lipoprotein cholesterol measurement, physical activity	optic cup area measurement	39	34	1	0	1	0.000811059	0.000810748	0.0438134	1	0.0138889	0.0273973	0.0207816	rs11870935	http://www.ebi.ac.uk/efo/EFO_0004611, http://www.ebi.ac.uk/efo/EFO_0003940	Biological process,Lipid or lipoprotein measurement	http://www.ebi.ac.uk/efo/EFO_0004732,http://purl.obolibrary.org/obo/GO_0008150	http://www.ebi.ac.uk/efo/EFO_0006940	Other measurement	http://www.ebi.ac.uk/efo/EFO_0001444
bilirubin measurement	serum alanine aminotransferase measurement	39	34	0	1	1	0.000811059	0.000810748	0.0438134	1	0.0138889	0.0273973	0.0207816	rs645040-rs1711171	http://www.ebi.ac.uk/efo/EFO_0004570	Other measurement	http://www.ebi.ac.uk/efo/EFO_0001444	http://www.ebi.ac.uk/efo/EFO_0004735	Liver enzyme measurement	http://www.ebi.ac.uk/efo/EFO_0004582
HDL cholesterol change measurement, physical activity	serum alanine aminotransferase measurement	39	34	0	1	1	0.000811059	0.000810748	0.0438134	1	0.0138889	0.0273973	0.0207816	rs2254537-rs10787429	http://www.ebi.ac.uk/efo/EFO_0007805, http://www.ebi.ac.uk/efo/EFO_0003940	Biological process,Lipid or lipoprotein measurement	http://www.ebi.ac.uk/efo/EFO_0004732,http://purl.obolibrary.org/obo/GO_0008150	http://www.ebi.ac.uk/efo/EFO_0004735	Liver enzyme measurement	http://www.ebi.ac.uk/efo/EFO_0004582
estrogen-receptor negative breast cancer	pulse pressure measurement, alcohol drinking	34	39	0	1	1	0.000811059	0.000810748	0.0438134	1	0.0138889	0.0273973	0.0207816	rs9928094-rs17817449	http://www.ebi.ac.uk/efo/EFO_1000650	Cancer	http://www.ebi.ac.uk/efo/EFO_0000616	http://www.ebi.ac.uk/efo/EFO_0005763, http://www.ebi.ac.uk/efo/EFO_0004329	Biological process,Cardiovascular measurement	http://purl.obolibrary.org/obo/GO_0008150,http://www.ebi.ac.uk/efo/EFO_0004298
optic cup area measurement	pulse pressure measurement, alcohol drinking	34	39	0	1	1	0.000811059	0.000810748	0.0438134	1	0.0138889	0.0273973	0.0207816	rs4936098-rs4936099	http://www.ebi.ac.uk/efo/EFO_0006940	Other measurement	http://www.ebi.ac.uk/efo/EFO_0001444	http://www.ebi.ac.uk/efo/EFO_0005763, http://www.ebi.ac.uk/efo/EFO_0004329	Biological process,Cardiovascular measurement	http://purl.obolibrary.org/obo/GO_0008150,http://www.ebi.ac.uk/efo/EFO_0004298
allergy, asthma	polycystic ovary syndrome	51	26	0	1	1	0.000811059	0.000810749	0.0438134	1	0.0131579	0.025974	0.0196506	rs10876864-rs705702	http://www.ebi.ac.uk/efo/EFO_0003785, http://www.ebi.ac.uk/efo/EFO_0000270	Immune system disorder,Other disease	http://www.ebi.ac.uk/efo/EFO_0000408,http://www.ebi.ac.uk/efo/EFO_0000540	http://www.ebi.ac.uk/efo/EFO_0000660	Other disease	http://www.ebi.ac.uk/efo/EFO_0000408
chronic kidney disease	urinary metabolite measurement	51	26	0	1	1	0.000811059	0.000810749	0.0438134	1	0.0131579	0.025974	0.0196506	rs1047891-rs715	http://www.ebi.ac.uk/efo/EFO_0003884	Other disease	http://www.ebi.ac.uk/efo/EFO_0000408	http://www.ebi.ac.uk/efo/EFO_0005116	Other measurement	http://www.ebi.ac.uk/efo/EFO_0001444
glaucoma	stroke	51	26	1	0	1	0.000811059	0.000810749	0.0438134	1	0.0131579	0.025974	0.0196506	rs3184504	http://www.ebi.ac.uk/efo/EFO_0000516	Other disease	http://www.ebi.ac.uk/efo/EFO_0000408	http://www.ebi.ac.uk/efo/EFO_0000712	Cardiovascular disease	http://www.ebi.ac.uk/efo/EFO_0000319
albumin:globulin ratio measurement	factor VIII measurement	51	26	0	1	1	0.000811059	0.000810749	0.0438134	1	0.0131579	0.025974	0.0196506	rs7713398-rs548630	http://www.ebi.ac.uk/efo/EFO_0005128	Cardiovascular measurement	http://www.ebi.ac.uk/efo/EFO_0004298	http://www.ebi.ac.uk/efo/EFO_0004630	Hematological measurement	http://www.ebi.ac.uk/efo/EFO_0004503
smoking behavior, body mass index	smoking status measurement, lung carcinoma	51	26	0	1	1	0.000811059	0.000810749	0.0438134	1	0.0131579	0.025974	0.0196506	rs11639372-rs12902602	http://www.ebi.ac.uk/efo/EFO_0004318, http://www.ebi.ac.uk/efo/EFO_0004340	Biological process,Body measurement	http://purl.obolibrary.org/obo/GO_0008150,http://www.ebi.ac.uk/efo/EFO_0004324	http://www.ebi.ac.uk/efo/EFO_0006527, http://www.ebi.ac.uk/efo/EFO_0001071	Cancer,Other measurement	http://www.ebi.ac.uk/efo/EFO_0000616,http://www.ebi.ac.uk/efo/EFO_0001444
factor VIII measurement	glycine measurement	26	51	0	1	1	0.000811059	0.000810749	0.0438134	1	0.0131579	0.025974	0.0196506	rs8176719-rs676996	http://www.ebi.ac.uk/efo/EFO_0004630	Hematological measurement	http://www.ebi.ac.uk/efo/EFO_0004503	http://www.ebi.ac.uk/efo/EFO_0009767	Other measurement	http://www.ebi.ac.uk/efo/EFO_0001444
mosquito bite reaction size measurement	smoking behavior, body mass index	26	51	0	1	1	0.000811059	0.000810749	0.0438134	1	0.0131579	0.025974	0.0196506	rs143626010-rs3888190-rs2650492	http://www.ebi.ac.uk/efo/EFO_0008378	Other measurement	http://www.ebi.ac.uk/efo/EFO_0001444	http://www.ebi.ac.uk/efo/EFO_0004318, http://www.ebi.ac.uk/efo/EFO_0004340	Biological process,Body measurement	http://purl.obolibrary.org/obo/GO_0008150,http://www.ebi.ac.uk/efo/EFO_0004324
QT interval	acylcarnitine measurement	78	17	0	1	1	0.000811059	0.000810753	0.0438134	1	0.0106383	0.0210526	0.0157674	rs174583-rs174530	http://www.ebi.ac.uk/efo/EFO_0004682	Cardiovascular measurement	http://www.ebi.ac.uk/efo/EFO_0004298	http://www.ebi.ac.uk/efo/EFO_0005059	Other measurement	http://www.ebi.ac.uk/efo/EFO_0001444
Eczema, allergic rhinitis, asthma	large artery stroke, coronary heart disease	78	17	0	1	1	0.000811059	0.000810753	0.0438134	1	0.0106383	0.0210526	0.0157674	rs653178-rs11065987	http://purl.obolibrary.org/obo/HP_0000964, http://www.ebi.ac.uk/efo/EFO_0005854, http://www.ebi.ac.uk/efo/EFO_0000270	Immune system disorder,Other trait,Other disease	http://www.ebi.ac.uk/efo/EFO_0000001,http://www.ebi.ac.uk/efo/EFO_0000408,http://www.ebi.ac.uk/efo/EFO_0000540	http://www.ebi.ac.uk/efo/EFO_0005524, http://www.ebi.ac.uk/efo/EFO_0001645	Cardiovascular disease	http://www.ebi.ac.uk/efo/EFO_0000319
renal system measurement, blood urea nitrogen measurement	urinary albumin to creatinine ratio	13	102	0	1	1	0.000811059	0.000810758	0.0438134	1	0.00877193	0.0173913	0.0129058	rs2049805-rs2070803	http://www.ebi.ac.uk/efo/EFO_0004742, http://www.ebi.ac.uk/efo/EFO_0004741	Other measurement	http://www.ebi.ac.uk/efo/EFO_0001444	http://www.ebi.ac.uk/efo/EFO_0007778	Other measurement	http://www.ebi.ac.uk/efo/EFO_0001444
Antithrombotic agent use measurement	urinary albumin to creatinine ratio	13	102	1	0	1	0.000811059	0.000810758	0.0438134	1	0.00877193	0.0173913	0.0129058	rs28601761	http://www.ebi.ac.uk/efo/EFO_0009925	Other measurement	http://www.ebi.ac.uk/efo/EFO_0001444	http://www.ebi.ac.uk/efo/EFO_0007778	Other measurement	http://www.ebi.ac.uk/efo/EFO_0001444
basophil count	heart failure	102	13	0	1	1	0.000811059	0.000810758	0.0438134	1	0.00877193	0.0173913	0.0129058	rs4766578-rs11065979	http://www.ebi.ac.uk/efo/EFO_0005090	Inflammatory measurement	http://www.ebi.ac.uk/efo/EFO_0004872	http://www.ebi.ac.uk/efo/EFO_0003144	Cardiovascular disease	http://www.ebi.ac.uk/efo/EFO_0000319
basal cell carcinoma	bladder carcinoma	83	16	0	1	1	0.000812282	0.000811977	0.0438786	1	0.0102041	0.020202	0.0151011	rs401681-rs421284	http://www.ebi.ac.uk/efo/EFO_0004193	Cancer	http://www.ebi.ac.uk/efo/EFO_0000616	http://www.ebi.ac.uk/efo/EFO_0000292	Cancer	http://www.ebi.ac.uk/efo/EFO_0000616
age at onset, Myopia	type II diabetes mellitus	111	605	0	2	2	0.0410759	0.000812594	0.0439113	1	0.00280112	0.00558659	0.00559574	rs12883788-rs17522122|rs56299331-rs7903146	http://www.ebi.ac.uk/efo/EFO_0004847, http://purl.obolibrary.org/obo/HP_0000545	Other measurement,Other trait	http://www.ebi.ac.uk/efo/EFO_0000001,http://www.ebi.ac.uk/efo/EFO_0001444	http://www.ebi.ac.uk/efo/EFO_0001360	Metabolic disorder	http://www.ebi.ac.uk/efo/EFO_0000589
creatinine measurement, glomerular filtration rate	visual cortical surface area measurement	70	19	0	1	1	0.000813505	0.000813196	0.0439355	1	0.0113636	0.0224719	0.0168841	rs12144044-rs2999158	http://www.ebi.ac.uk/efo/EFO_0004518, http://www.ebi.ac.uk/efo/EFO_0005208	Other measurement	http://www.ebi.ac.uk/efo/EFO_0001444	http://www.ebi.ac.uk/efo/EFO_0004771	Other measurement	http://www.ebi.ac.uk/efo/EFO_0001444
acne	creatinine measurement, glomerular filtration rate	19	70	0	1	1	0.000813505	0.000813196	0.0439355	1	0.0113636	0.0224719	0.0168841	rs61744384-rs4014195	http://www.ebi.ac.uk/efo/EFO_0003894	Other disease	http://www.ebi.ac.uk/efo/EFO_0000408	http://www.ebi.ac.uk/efo/EFO_0004518, http://www.ebi.ac.uk/efo/EFO_0005208	Other measurement	http://www.ebi.ac.uk/efo/EFO_0001444
chloride measurement	creatinine measurement, glomerular filtration rate	19	70	0	1	1	0.000813505	0.000813196	0.0439355	1	0.0113636	0.0224719	0.0168841	rs780093-rs6547692	http://www.ebi.ac.uk/efo/EFO_0009284	Other measurement	http://www.ebi.ac.uk/efo/EFO_0001444	http://www.ebi.ac.uk/efo/EFO_0004518, http://www.ebi.ac.uk/efo/EFO_0005208	Other measurement	http://www.ebi.ac.uk/efo/EFO_0001444
Sarcoidosis	systolic blood pressure, alcohol drinking	19	70	0	1	1	0.000813505	0.000813196	0.0439355	1	0.0113636	0.0224719	0.0168841	rs653178-rs597808	http://www.orpha.net/ORDO/Orphanet_797	Other disease	http://www.ebi.ac.uk/efo/EFO_0000408	http://www.ebi.ac.uk/efo/EFO_0006335, http://www.ebi.ac.uk/efo/EFO_0004329	Biological process,Other measurement	http://purl.obolibrary.org/obo/GO_0008150,http://www.ebi.ac.uk/efo/EFO_0001444
acne	systolic blood pressure, alcohol drinking	19	70	0	1	1	0.000813505	0.000813196	0.0439355	1	0.0113636	0.0224719	0.0168841	rs13276026-rs28570522	http://www.ebi.ac.uk/efo/EFO_0003894	Other disease	http://www.ebi.ac.uk/efo/EFO_0000408	http://www.ebi.ac.uk/efo/EFO_0006335, http://www.ebi.ac.uk/efo/EFO_0004329	Biological process,Other measurement	http://purl.obolibrary.org/obo/GO_0008150,http://www.ebi.ac.uk/efo/EFO_0001444
Sarcoidosis	creatinine measurement, glomerular filtration rate	19	70	0	1	1	0.000813505	0.000813196	0.0439355	1	0.0113636	0.0224719	0.0168841	rs228611-rs223498	http://www.orpha.net/ORDO/Orphanet_797	Other disease	http://www.ebi.ac.uk/efo/EFO_0000408	http://www.ebi.ac.uk/efo/EFO_0004518, http://www.ebi.ac.uk/efo/EFO_0005208	Other measurement	http://www.ebi.ac.uk/efo/EFO_0001444
alcohol use disorder measurement, longitudinal alcohol consumption measurement	creatinine measurement, glomerular filtration rate	19	70	0	1	1	0.000813505	0.000813196	0.0439355	1	0.0113636	0.0224719	0.0168841	rs780093-rs1260326	http://www.ebi.ac.uk/efo/EFO_0009458, http://www.ebi.ac.uk/efo/EFO_0007645	Other measurement	http://www.ebi.ac.uk/efo/EFO_0001444	http://www.ebi.ac.uk/efo/EFO_0004518, http://www.ebi.ac.uk/efo/EFO_0005208	Other measurement	http://www.ebi.ac.uk/efo/EFO_0001444
alcohol drinking, high density lipoprotein cholesterol measurement	esterified cholesterol measurement	95	14	0	1	1	0.000813505	0.000813201	0.0439355	1	0.00925926	0.0183486	0.0136529	rs28456-rs174566	http://www.ebi.ac.uk/efo/EFO_0004329, http://www.ebi.ac.uk/efo/EFO_0004612	Biological process,Lipid or lipoprotein measurement	http://purl.obolibrary.org/obo/GO_0008150,http://www.ebi.ac.uk/efo/EFO_0004732	http://www.ebi.ac.uk/efo/EFO_0008589	Lipid or lipoprotein measurement	http://www.ebi.ac.uk/efo/EFO_0004732
alcohol drinking, high density lipoprotein cholesterol measurement	lysophosphatidylcholine measurement	95	14	0	1	1	0.000813505	0.000813201	0.0439355	1	0.00925926	0.0183486	0.0136529	rs28456-rs174566	http://www.ebi.ac.uk/efo/EFO_0004329, http://www.ebi.ac.uk/efo/EFO_0004612	Biological process,Lipid or lipoprotein measurement	http://purl.obolibrary.org/obo/GO_0008150,http://www.ebi.ac.uk/efo/EFO_0004732	http://www.ebi.ac.uk/efo/EFO_0010224	Lipid or lipoprotein measurement	http://www.ebi.ac.uk/efo/EFO_0004529
Alzheimer's disease	carotid artery intima media thickness	95	14	0	1	1	0.000813505	0.000813201	0.0439355	1	0.00925926	0.0183486	0.0136529	rs7412-rs1065853	http://www.ebi.ac.uk/efo/EFO_0000249	Neurological disorder	http://www.ebi.ac.uk/efo/EFO_0000618	http://www.ebi.ac.uk/efo/EFO_0007117	Other measurement	http://www.ebi.ac.uk/efo/EFO_0001444
alcohol drinking, high density lipoprotein cholesterol measurement	progranulin measurement	95	14	0	1	1	0.000813505	0.000813201	0.0439355	1	0.00925926	0.0183486	0.0136529	rs660240-rs7528419	http://www.ebi.ac.uk/efo/EFO_0004329, http://www.ebi.ac.uk/efo/EFO_0004612	Biological process,Lipid or lipoprotein measurement	http://purl.obolibrary.org/obo/GO_0008150,http://www.ebi.ac.uk/efo/EFO_0004732	http://www.ebi.ac.uk/efo/EFO_0004625	Other measurement	http://www.ebi.ac.uk/efo/EFO_0001444
alcohol drinking, high density lipoprotein cholesterol measurement	lipoprotein-associated phospholipase A(2) measurement	95	14	0	1	1	0.000813505	0.000813201	0.0439355	1	0.00925926	0.0183486	0.0136529	rs12740374-rs7528419	http://www.ebi.ac.uk/efo/EFO_0004329, http://www.ebi.ac.uk/efo/EFO_0004612	Biological process,Lipid or lipoprotein measurement	http://purl.obolibrary.org/obo/GO_0008150,http://www.ebi.ac.uk/efo/EFO_0004732	http://www.ebi.ac.uk/efo/EFO_0004746	Lipid or lipoprotein measurement	http://www.ebi.ac.uk/efo/EFO_0004732
Antiglaucoma preparations and miotics use measurement	alcohol drinking, high density lipoprotein cholesterol measurement	14	95	0	1	1	0.000813505	0.000813201	0.0439355	1	0.00925926	0.0183486	0.0136529	rs111867185-rs10769254	http://www.ebi.ac.uk/efo/EFO_0009944	Other measurement	http://www.ebi.ac.uk/efo/EFO_0001444	http://www.ebi.ac.uk/efo/EFO_0004329, http://www.ebi.ac.uk/efo/EFO_0004612	Biological process,Lipid or lipoprotein measurement	http://purl.obolibrary.org/obo/GO_0008150,http://www.ebi.ac.uk/efo/EFO_0004732
Malignant epithelial tumor of ovary	mood instability measurement	18	74	0	1	1	0.000814729	0.00081442	0.0439888	1	0.010989	0.0217391	0.0163083	rs183211-rs55657917	http://www.orpha.net/ORDO/Orphanet_398934	Cancer	http://www.ebi.ac.uk/efo/EFO_0000616	http://www.ebi.ac.uk/efo/EFO_0008475	Other measurement	http://www.ebi.ac.uk/efo/EFO_0001444
Malignant epithelial tumor of ovary	worry measurement	18	74	0	1	1	0.000814729	0.00081442	0.0439888	1	0.010989	0.0217391	0.0163083	rs183211-rs1378358	http://www.orpha.net/ORDO/Orphanet_398934	Cancer	http://www.ebi.ac.uk/efo/EFO_0000616	http://www.ebi.ac.uk/efo/EFO_0009589	Other measurement	http://www.ebi.ac.uk/efo/EFO_0001444
age at onset, Myopia	sex interaction measurement, body mass index, age at assessment	111	12	0	1	1	0.000814729	0.000814427	0.0439888	1	0.00819672	0.0162602	0.0120281	rs56299331-rs17747324	http://www.ebi.ac.uk/efo/EFO_0004847, http://purl.obolibrary.org/obo/HP_0000545	Other measurement,Other trait	http://www.ebi.ac.uk/efo/EFO_0000001,http://www.ebi.ac.uk/efo/EFO_0001444	http://www.ebi.ac.uk/efo/EFO_0008343, http://www.ebi.ac.uk/efo/EFO_0004340, http://www.ebi.ac.uk/efo/EFO_0008007	Other measurement,Body measurement	http://www.ebi.ac.uk/efo/EFO_0004324,http://www.ebi.ac.uk/efo/EFO_0001444
age at onset, Myopia	smoking status measurement, forced expiratory volume	111	12	0	1	1	0.000814729	0.000814427	0.0439888	1	0.00819672	0.0162602	0.0120281	rs13217285-rs6904596	http://www.ebi.ac.uk/efo/EFO_0004847, http://purl.obolibrary.org/obo/HP_0000545	Other measurement,Other trait	http://www.ebi.ac.uk/efo/EFO_0000001,http://www.ebi.ac.uk/efo/EFO_0001444	http://www.ebi.ac.uk/efo/EFO_0006527, http://www.ebi.ac.uk/efo/EFO_0004314	Other measurement	http://www.ebi.ac.uk/efo/EFO_0001444
age at onset, Myopia	white matter integrity	111	12	0	1	1	0.000814729	0.000814427	0.0439888	1	0.00819672	0.0162602	0.0120281	rs13217285-rs374598428	http://www.ebi.ac.uk/efo/EFO_0004847, http://purl.obolibrary.org/obo/HP_0000545	Other measurement,Other trait	http://www.ebi.ac.uk/efo/EFO_0000001,http://www.ebi.ac.uk/efo/EFO_0001444	http://www.ebi.ac.uk/efo/EFO_0004641	Other measurement	http://www.ebi.ac.uk/efo/EFO_0001444
creatinine measurement	factor VII measurement	111	12	0	1	1	0.000814729	0.000814427	0.0439888	1	0.00819672	0.0162602	0.0120281	rs1260326-rs1728918	http://www.ebi.ac.uk/efo/EFO_0004518	Other measurement	http://www.ebi.ac.uk/efo/EFO_0001444	http://www.ebi.ac.uk/efo/EFO_0004619	Other measurement	http://www.ebi.ac.uk/efo/EFO_0001444
creatinine measurement	prothrombin time measurement	111	12	0	1	1	0.000814729	0.000814427	0.0439888	1	0.00819672	0.0162602	0.0120281	rs2279238-rs2070850	http://www.ebi.ac.uk/efo/EFO_0004518	Other measurement	http://www.ebi.ac.uk/efo/EFO_0001444	http://www.ebi.ac.uk/efo/EFO_0008390	Hematological measurement	http://www.ebi.ac.uk/efo/EFO_0004503
creatinine measurement	phosphorus measurement	111	12	0	1	1	0.000814729	0.000814427	0.0439888	1	0.00819672	0.0162602	0.0120281	rs35716097-rs5030873	http://www.ebi.ac.uk/efo/EFO_0004518	Other measurement	http://www.ebi.ac.uk/efo/EFO_0001444	http://www.ebi.ac.uk/efo/EFO_0004861	Other measurement	http://www.ebi.ac.uk/efo/EFO_0001444
creatinine measurement	leptin measurement, type II diabetes mellitus	111	12	0	1	1	0.000814729	0.000814427	0.0439888	1	0.00819672	0.0162602	0.0120281	rs780094-rs4665987-rs1728918	http://www.ebi.ac.uk/efo/EFO_0004518	Other measurement	http://www.ebi.ac.uk/efo/EFO_0001444	http://www.ebi.ac.uk/efo/EFO_0005000, http://www.ebi.ac.uk/efo/EFO_0001360	Other measurement,Metabolic disorder	http://www.ebi.ac.uk/efo/EFO_0000589,http://www.ebi.ac.uk/efo/EFO_0001444
hair colour measurement	serum alanine aminotransferase measurement, response to combination chemotherapy, acute lymphoblastic leukemia	444	3	0	1	1	0.000814729	0.000814508	0.0439888	1	0.00224215	0.00447427	0.002994	rs12748152-rs35738294	http://www.ebi.ac.uk/efo/EFO_0007822	Other measurement	http://www.ebi.ac.uk/efo/EFO_0001444	http://www.ebi.ac.uk/efo/EFO_0004735, http://www.ebi.ac.uk/efo/EFO_0007965, http://www.ebi.ac.uk/efo/EFO_0000220	Liver enzyme measurement,Cancer,Response to drug	http://www.ebi.ac.uk/efo/EFO_0004582,http://purl.obolibrary.org/obo/GO_0042493,http://www.ebi.ac.uk/efo/EFO_0000616
hair colour measurement	methionine measurement, amino acid measurement	444	3	1	0	1	0.000814729	0.000814508	0.0439888	1	0.00224215	0.00447427	0.002994	rs1744297	http://www.ebi.ac.uk/efo/EFO_0007822	Other measurement	http://www.ebi.ac.uk/efo/EFO_0001444	http://www.ebi.ac.uk/efo/EFO_0009771, http://www.ebi.ac.uk/efo/EFO_0005134	Other measurement	http://www.ebi.ac.uk/efo/EFO_0001444
hair colour measurement	leptin measurement	444	3	0	1	1	0.000814729	0.000814508	0.0439888	1	0.00224215	0.00447427	0.002994	rs780093-rs4665978	http://www.ebi.ac.uk/efo/EFO_0007822	Other measurement	http://www.ebi.ac.uk/efo/EFO_0001444	http://www.ebi.ac.uk/efo/EFO_0005000	Other measurement	http://www.ebi.ac.uk/efo/EFO_0001444
hair colour measurement	obese body mass index status, urate measurement	444	3	0	1	1	0.000814729	0.000814508	0.0439888	1	0.00224215	0.00447427	0.002994	rs780094-rs4665978	http://www.ebi.ac.uk/efo/EFO_0007822	Other measurement	http://www.ebi.ac.uk/efo/EFO_0001444	http://www.ebi.ac.uk/efo/EFO_0007041, http://www.ebi.ac.uk/efo/EFO_0004531	Body measurement,Other measurement	http://www.ebi.ac.uk/efo/EFO_0004324,http://www.ebi.ac.uk/efo/EFO_0001444
hair colour measurement	laryngeal squamous cell carcinoma	444	3	0	1	1	0.000814729	0.000814508	0.0439888	1	0.00224215	0.00447427	0.002994	rs174549-rs61896141	http://www.ebi.ac.uk/efo/EFO_0007822	Other measurement	http://www.ebi.ac.uk/efo/EFO_0001444	http://www.ebi.ac.uk/efo/EFO_0006352	Cancer	http://www.ebi.ac.uk/efo/EFO_0000616
hair colour measurement	phosphatidylethanolamine ether measurement	444	3	0	1	1	0.000814729	0.000814508	0.0439888	1	0.00224215	0.00447427	0.002994	rs174549-rs61896141	http://www.ebi.ac.uk/efo/EFO_0007822	Other measurement	http://www.ebi.ac.uk/efo/EFO_0001444	http://www.ebi.ac.uk/efo/EFO_0010229	Lipid or lipoprotein measurement	http://www.ebi.ac.uk/efo/EFO_0004529
hair colour measurement	papillary thyroid carcinoma	444	3	0	1	1	0.000814729	0.000814508	0.0439888	1	0.00224215	0.00447427	0.002994	rs73234132-rs6996585	http://www.ebi.ac.uk/efo/EFO_0007822	Other measurement	http://www.ebi.ac.uk/efo/EFO_0001444	http://www.ebi.ac.uk/efo/EFO_0000641	Cancer	http://www.ebi.ac.uk/efo/EFO_0000616
hair colour measurement	sodium measurement, systolic blood pressure	444	3	0	1	1	0.000814729	0.000814508	0.0439888	1	0.00224215	0.00447427	0.002994	rs35466244-rs11104632	http://www.ebi.ac.uk/efo/EFO_0007822	Other measurement	http://www.ebi.ac.uk/efo/EFO_0001444	http://www.ebi.ac.uk/efo/EFO_0009282, http://www.ebi.ac.uk/efo/EFO_0006335	Other measurement	http://www.ebi.ac.uk/efo/EFO_0001444
hair colour measurement	xaa‚Äêpro aminopeptidase 2 measurement	444	3	0	1	1	0.000814729	0.000814508	0.0439888	1	0.00224215	0.00447427	0.002994	rs35538083-rs35738294	http://www.ebi.ac.uk/efo/EFO_0007822	Other measurement	http://www.ebi.ac.uk/efo/EFO_0001444	http://www.ebi.ac.uk/efo/EFO_0010625	Other measurement	http://www.ebi.ac.uk/efo/EFO_0001444
differentiated thyroid carcinoma	hair colour measurement	3	444	0	1	1	0.000814729	0.000814508	0.0439888	1	0.00224215	0.00447427	0.002994	rs73234132-rs6996585	http://www.ebi.ac.uk/efo/EFO_1002017	Cancer	http://www.ebi.ac.uk/efo/EFO_0000616	http://www.ebi.ac.uk/efo/EFO_0007822	Other measurement	http://www.ebi.ac.uk/efo/EFO_0001444
ankle brachial index	hair colour measurement	3	444	0	1	1	0.000814729	0.000814508	0.0439888	1	0.00224215	0.00447427	0.002994	rs10811650-rs1333045	http://www.ebi.ac.uk/efo/EFO_0003912	Cardiovascular measurement	http://www.ebi.ac.uk/efo/EFO_0004298	http://www.ebi.ac.uk/efo/EFO_0007822	Other measurement	http://www.ebi.ac.uk/efo/EFO_0001444
cholesteryl ester 16:0 measurement	hair colour measurement	3	444	0	1	1	0.000814729	0.000814508	0.0439888	1	0.00224215	0.00447427	0.002994	rs61896141-rs174548	http://www.ebi.ac.uk/efo/EFO_0010341	Lipid or lipoprotein measurement	http://www.ebi.ac.uk/efo/EFO_0004529	http://www.ebi.ac.uk/efo/EFO_0007822	Other measurement	http://www.ebi.ac.uk/efo/EFO_0001444
C-peptide measurement	hair colour measurement	3	444	0	1	1	0.000814729	0.000814508	0.0439888	1	0.00224215	0.00447427	0.002994	rs4665978-rs1260326	http://www.ebi.ac.uk/efo/EFO_0005187	Other measurement	http://www.ebi.ac.uk/efo/EFO_0001444	http://www.ebi.ac.uk/efo/EFO_0007822	Other measurement	http://www.ebi.ac.uk/efo/EFO_0001444
Vasodilators used in cardiac diseases use measurement	hair colour measurement	3	444	0	1	1	0.000814729	0.000814508	0.0439888	1	0.00224215	0.00447427	0.002994	rs10811650-rs1333047	http://www.ebi.ac.uk/efo/EFO_0009926	Other measurement	http://www.ebi.ac.uk/efo/EFO_0001444	http://www.ebi.ac.uk/efo/EFO_0007822	Other measurement	http://www.ebi.ac.uk/efo/EFO_0001444
cis/trans-18:2 fatty acid measurement, trans fatty acid measurement	hair colour measurement	3	444	0	1	1	0.000814729	0.000814508	0.0439888	1	0.00224215	0.00447427	0.002994	rs174549-rs61896141	http://www.ebi.ac.uk/efo/EFO_0006824, http://www.ebi.ac.uk/efo/EFO_0006821	Lipid or lipoprotein measurement	http://www.ebi.ac.uk/efo/EFO_0004529	http://www.ebi.ac.uk/efo/EFO_0007822	Other measurement	http://www.ebi.ac.uk/efo/EFO_0001444
alanine measurement, amino acid measurement	hair colour measurement	3	444	1	0	1	0.000814729	0.000814508	0.0439888	1	0.00224215	0.00447427	0.002994	rs1744297	http://www.ebi.ac.uk/efo/EFO_0009765, http://www.ebi.ac.uk/efo/EFO_0005134	Other measurement	http://www.ebi.ac.uk/efo/EFO_0001444	http://www.ebi.ac.uk/efo/EFO_0007822	Other measurement	http://www.ebi.ac.uk/efo/EFO_0001444
glutamine measurement, amino acid measurement	hair colour measurement	3	444	1	0	1	0.000814729	0.000814508	0.0439888	1	0.00224215	0.00447427	0.002994	rs1744297	http://www.ebi.ac.uk/efo/EFO_0009768, http://www.ebi.ac.uk/efo/EFO_0005134	Other measurement	http://www.ebi.ac.uk/efo/EFO_0001444	http://www.ebi.ac.uk/efo/EFO_0007822	Other measurement	http://www.ebi.ac.uk/efo/EFO_0001444
corneal endothelial cell measurement	systolic blood pressure, alcohol consumption measurement	46	29	0	1	1	0.000815952	0.000815638	0.0440491	1	0.0135135	0.0266667	0.020203	rs11250163-rs13280442	http://www.ebi.ac.uk/efo/EFO_0010079	Other measurement	http://www.ebi.ac.uk/efo/EFO_0001444	http://www.ebi.ac.uk/efo/EFO_0006335, http://www.ebi.ac.uk/efo/EFO_0007878	Other measurement	http://www.ebi.ac.uk/efo/EFO_0001444
Antimigraine preparation use measurement	respiratory system disease	13	103	0	1	1	0.00081901	0.000818704	0.044214	1	0.00869565	0.0172414	0.0127929	rs3122929-rs11172113	http://www.ebi.ac.uk/efo/EFO_0009939	Other measurement	http://www.ebi.ac.uk/efo/EFO_0001444	http://www.ebi.ac.uk/efo/EFO_0000684	Other disease	http://www.ebi.ac.uk/efo/EFO_0000408
coronary artery disease	depressive symptom measurement	260	259	0	2	2	0.0411891	0.000819326	0.0442469	1	0.00386847	0.00770713	0.00775191	rs1004467-rs3740390|rs6460895-rs11509880	http://www.ebi.ac.uk/efo/EFO_0000378	Cardiovascular disease	http://www.ebi.ac.uk/efo/EFO_0000319	http://www.ebi.ac.uk/efo/EFO_0007006	Other measurement	http://www.ebi.ac.uk/efo/EFO_0001444
grip strength measurement	handedness	149	9	0	1	1	0.000820234	0.000819937	0.0442786	1	0.00636943	0.0126582	0.00924494	rs80103986-rs199512	http://www.ebi.ac.uk/efo/EFO_0006941	Other measurement	http://www.ebi.ac.uk/efo/EFO_0001444	http://www.ebi.ac.uk/efo/EFO_0009902	Other trait	http://www.ebi.ac.uk/efo/EFO_0000001
grip strength measurement	serum IgE measurement	149	9	0	1	1	0.000820234	0.000819937	0.0442786	1	0.00636943	0.0126582	0.00924494	rs2523809-rs453325	http://www.ebi.ac.uk/efo/EFO_0006941	Other measurement	http://www.ebi.ac.uk/efo/EFO_0001444	http://www.ebi.ac.uk/efo/EFO_0004579	Other measurement	http://www.ebi.ac.uk/efo/EFO_0001444
IGA glomerulonephritis	body height	23	2984	0	2	2	0.0419793	0.000821317	0.0443518	1	0.000665557	0.00133023	0.00130322	rs6457620-rs9275224|rs2412971-rs9614090	http://www.ebi.ac.uk/efo/EFO_0004194	Other disease	http://www.ebi.ac.uk/efo/EFO_0000408	http://www.ebi.ac.uk/efo/EFO_0004339	Body measurement	http://www.ebi.ac.uk/efo/EFO_0004324
attention deficit hyperactivity disorder	body height	23	2984	0	2	2	0.0419793	0.000821317	0.0443518	1	0.000665557	0.00133023	0.00130322	rs10228350-rs5886709|rs3958046-rs1443749	http://www.ebi.ac.uk/efo/EFO_0003888	Neurological disorder	http://www.ebi.ac.uk/efo/EFO_0000618	http://www.ebi.ac.uk/efo/EFO_0004339	Body measurement	http://www.ebi.ac.uk/efo/EFO_0004324
BMI-adjusted waist-hip ratio, sex interaction measurement, age at assessment	body weight	42	32	0	1	1	0.000822069	0.000821749	0.044359	1	0.0136986	0.027027	0.0204923	rs143384-rs4911180	http://www.ebi.ac.uk/efo/EFO_0007788, http://www.ebi.ac.uk/efo/EFO_0008343, http://www.ebi.ac.uk/efo/EFO_0008007	Body measurement,Other measurement	http://www.ebi.ac.uk/efo/EFO_0004324,http://www.ebi.ac.uk/efo/EFO_0001444	http://www.ebi.ac.uk/efo/EFO_0004338	Body measurement	http://www.ebi.ac.uk/efo/EFO_0004324
atopic eczema	feeling emotionally hurt measurement	42	32	0	1	1	0.000822069	0.000821749	0.044359	1	0.0136986	0.027027	0.0204923	rs8111-rs41268896	http://www.ebi.ac.uk/efo/EFO_0000274	Immune system disorder	http://www.ebi.ac.uk/efo/EFO_0000540	http://www.ebi.ac.uk/efo/EFO_0009599	Other measurement	http://www.ebi.ac.uk/efo/EFO_0001444
L lactate dehydrogenase measurement	coffee consumption measurement	28	48	0	1	1	0.000822069	0.00082175	0.044359	1	0.0133333	0.0263158	0.0199272	rs1260326-rs6547692	http://www.ebi.ac.uk/efo/EFO_0004808	Hematological measurement	http://www.ebi.ac.uk/efo/EFO_0004503	http://www.ebi.ac.uk/efo/EFO_0006781	Other measurement	http://www.ebi.ac.uk/efo/EFO_0001444
cutaneous melanoma, hair color	pancreatic carcinoma	48	28	0	1	1	0.000822069	0.00082175	0.044359	1	0.0133333	0.0263158	0.0199272	rs401681-rs380286	http://www.ebi.ac.uk/efo/EFO_0000389, http://www.ebi.ac.uk/efo/EFO_0003924	Cancer,Other trait	http://www.ebi.ac.uk/efo/EFO_0000616,http://www.ebi.ac.uk/efo/EFO_0000001	http://www.ebi.ac.uk/efo/EFO_0002618	Cancer	http://www.ebi.ac.uk/efo/EFO_0000616
Inhalant adrenergic use measurement	loneliness measurement	56	24	1	0	1	0.000822069	0.000821751	0.044359	1	0.0126582	0.025	0.018884	rs159960	http://www.ebi.ac.uk/efo/EFO_0009941	Other measurement	http://www.ebi.ac.uk/efo/EFO_0001444	http://www.ebi.ac.uk/efo/EFO_0007865	Other measurement	http://www.ebi.ac.uk/efo/EFO_0001444
Inhalant adrenergic use measurement	heart rate	56	24	0	1	1	0.000822069	0.000821751	0.044359	1	0.0126582	0.025	0.018884	rs174549-rs174572	http://www.ebi.ac.uk/efo/EFO_0009941	Other measurement	http://www.ebi.ac.uk/efo/EFO_0001444	http://www.ebi.ac.uk/efo/EFO_0004326	Cardiovascular measurement	http://www.ebi.ac.uk/efo/EFO_0004298
Inhalant adrenergic use measurement	rheumatoid arthritis, celiac disease	56	24	0	1	1	0.000822069	0.000821751	0.044359	1	0.0126582	0.025	0.018884	rs56293330-rs62323881	http://www.ebi.ac.uk/efo/EFO_0009941	Other measurement	http://www.ebi.ac.uk/efo/EFO_0001444	http://www.ebi.ac.uk/efo/EFO_0000685, http://www.ebi.ac.uk/efo/EFO_0001060	Immune system disorder	http://www.ebi.ac.uk/efo/EFO_0000540
fibrinogen measurement	total cholesterol measurement, triglyceride measurement, low density lipoprotein cholesterol measurement, high density lipoprotein cholesterol measurement	56	24	0	1	1	0.000822069	0.000821751	0.044359	1	0.0126582	0.025	0.018884	rs7588285-rs4850047	http://www.ebi.ac.uk/efo/EFO_0004623	Hematological measurement	http://www.ebi.ac.uk/efo/EFO_0004503	http://www.ebi.ac.uk/efo/EFO_0004574, http://www.ebi.ac.uk/efo/EFO_0004530, http://www.ebi.ac.uk/efo/EFO_0004611, http://www.ebi.ac.uk/efo/EFO_0004612	Lipid or lipoprotein measurement	http://www.ebi.ac.uk/efo/EFO_0004732,http://www.ebi.ac.uk/efo/EFO_0004529
fibrinogen measurement	rheumatoid arthritis, celiac disease	56	24	0	1	1	0.000822069	0.000821751	0.044359	1	0.0126582	0.025	0.018884	rs11066188-rs7310615	http://www.ebi.ac.uk/efo/EFO_0004623	Hematological measurement	http://www.ebi.ac.uk/efo/EFO_0004503	http://www.ebi.ac.uk/efo/EFO_0000685, http://www.ebi.ac.uk/efo/EFO_0001060	Immune system disorder	http://www.ebi.ac.uk/efo/EFO_0000540
fibrinogen measurement	triglyceride measurement, physical activity	56	24	0	1	1	0.000822069	0.000821751	0.044359	1	0.0126582	0.025	0.018884	rs7916868-rs2893919	http://www.ebi.ac.uk/efo/EFO_0004623	Hematological measurement	http://www.ebi.ac.uk/efo/EFO_0004503	http://www.ebi.ac.uk/efo/EFO_0004530, http://www.ebi.ac.uk/efo/EFO_0003940	Biological process,Lipid or lipoprotein measurement	http://www.ebi.ac.uk/efo/EFO_0004529,http://purl.obolibrary.org/obo/GO_0008150
heart rate	metabolite measurement	24	56	0	1	1	0.000822069	0.000821751	0.044359	1	0.0126582	0.025	0.018884	rs174549-rs174547	http://www.ebi.ac.uk/efo/EFO_0004326	Cardiovascular measurement	http://www.ebi.ac.uk/efo/EFO_0004298	http://www.ebi.ac.uk/efo/EFO_0004725	Other measurement	http://www.ebi.ac.uk/efo/EFO_0001444
heart rate	triglyceride measurement, alcohol consumption measurement	24	56	0	1	1	0.000822069	0.000821751	0.044359	1	0.0126582	0.025	0.018884	rs174549-rs174566	http://www.ebi.ac.uk/efo/EFO_0004326	Cardiovascular measurement	http://www.ebi.ac.uk/efo/EFO_0004298	http://www.ebi.ac.uk/efo/EFO_0004530, http://www.ebi.ac.uk/efo/EFO_0007878	Other measurement,Lipid or lipoprotein measurement	http://www.ebi.ac.uk/efo/EFO_0004529,http://www.ebi.ac.uk/efo/EFO_0001444
total cholesterol measurement, triglyceride measurement, low density lipoprotein cholesterol measurement, high density lipoprotein cholesterol measurement	triglyceride measurement, alcohol consumption measurement	24	56	0	1	1	0.000822069	0.000821751	0.044359	1	0.0126582	0.025	0.018884	rs2896635-rs10832027	http://www.ebi.ac.uk/efo/EFO_0004574, http://www.ebi.ac.uk/efo/EFO_0004530, http://www.ebi.ac.uk/efo/EFO_0004611, http://www.ebi.ac.uk/efo/EFO_0004612	Lipid or lipoprotein measurement	http://www.ebi.ac.uk/efo/EFO_0004732,http://www.ebi.ac.uk/efo/EFO_0004529	http://www.ebi.ac.uk/efo/EFO_0004530, http://www.ebi.ac.uk/efo/EFO_0007878	Other measurement,Lipid or lipoprotein measurement	http://www.ebi.ac.uk/efo/EFO_0004529,http://www.ebi.ac.uk/efo/EFO_0001444
Graves disease	metabolite measurement	24	56	0	1	1	0.000822069	0.000821751	0.044359	1	0.0126582	0.025	0.018884	rs612169-rs505922	http://www.ebi.ac.uk/efo/EFO_0004237	Immune system disorder	http://www.ebi.ac.uk/efo/EFO_0000540	http://www.ebi.ac.uk/efo/EFO_0004725	Other measurement	http://www.ebi.ac.uk/efo/EFO_0001444
dehydroepiandrosterone sulphate measurement	metabolite measurement	24	56	0	1	1	0.000822069	0.000821751	0.044359	1	0.0126582	0.025	0.018884	rs17277546-rs80193476	http://www.ebi.ac.uk/efo/EFO_0007001	Other measurement	http://www.ebi.ac.uk/efo/EFO_0001444	http://www.ebi.ac.uk/efo/EFO_0004725	Other measurement	http://www.ebi.ac.uk/efo/EFO_0001444
triglyceride measurement, C-reactive protein measurement	waist circumference	21	64	0	1	1	0.000822069	0.000821752	0.044359	1	0.0119048	0.0235294	0.0177217	rs11152213-rs571312	http://www.ebi.ac.uk/efo/EFO_0004530, http://www.ebi.ac.uk/efo/EFO_0004458	Inflammatory measurement,Lipid or lipoprotein measurement	http://www.ebi.ac.uk/efo/EFO_0004529,http://www.ebi.ac.uk/efo/EFO_0004872	http://www.ebi.ac.uk/efo/EFO_0004342	Body measurement	http://www.ebi.ac.uk/efo/EFO_0004324
peripheral arterial disease	reaction time measurement	21	64	0	1	1	0.000822069	0.000821752	0.044359	1	0.0119048	0.0235294	0.0177217	rs11066320-rs4766578-rs11066301	http://www.ebi.ac.uk/efo/EFO_0004265	Cardiovascular disease	http://www.ebi.ac.uk/efo/EFO_0000319	http://www.ebi.ac.uk/efo/EFO_0008393	Other measurement	http://www.ebi.ac.uk/efo/EFO_0001444
peripheral arterial disease	waist circumference	21	64	1	0	1	0.000822069	0.000821752	0.044359	1	0.0119048	0.0235294	0.0177217	rs7903146	http://www.ebi.ac.uk/efo/EFO_0004265	Cardiovascular disease	http://www.ebi.ac.uk/efo/EFO_0000319	http://www.ebi.ac.uk/efo/EFO_0004342	Body measurement	http://www.ebi.ac.uk/efo/EFO_0004324
lipoprotein A measurement	peripheral arterial disease	64	21	1	0	1	0.000822069	0.000821752	0.044359	1	0.0119048	0.0235294	0.0177217	rs118039278	http://www.ebi.ac.uk/efo/EFO_0006925	Lipid or lipoprotein measurement	http://www.ebi.ac.uk/efo/EFO_0004732	http://www.ebi.ac.uk/efo/EFO_0004265	Cardiovascular disease	http://www.ebi.ac.uk/efo/EFO_0000319
cerebrospinal fluid biomarker measurement	triglyceride measurement, C-reactive protein measurement	64	21	0	1	1	0.000822069	0.000821752	0.044359	1	0.0119048	0.0235294	0.0177217	rs769449-rs4420638	http://www.ebi.ac.uk/efo/EFO_0006794	Other measurement	http://www.ebi.ac.uk/efo/EFO_0001444	http://www.ebi.ac.uk/efo/EFO_0004530, http://www.ebi.ac.uk/efo/EFO_0004458	Inflammatory measurement,Lipid or lipoprotein measurement	http://www.ebi.ac.uk/efo/EFO_0004529,http://www.ebi.ac.uk/efo/EFO_0004872
reaction time measurement	systemic juvenile idiopathic arthritis, polyarticular juvenile idiopathic arthritis, rheumatoid factor negative, oligoarticular juvenile idiopathic arthritis	64	21	0	1	1	0.000822069	0.000821752	0.044359	1	0.0119048	0.0235294	0.0177217	rs11066320-rs4766578-rs7137828	http://www.ebi.ac.uk/efo/EFO_0008393	Other measurement	http://www.ebi.ac.uk/efo/EFO_0001444	http://www.ebi.ac.uk/efo/EFO_1001999, http://www.ebi.ac.uk/efo/EFO_1002020, http://www.ebi.ac.uk/efo/EFO_1002019	Immune system disorder	http://www.ebi.ac.uk/efo/EFO_0000540
cerebrospinal fluid biomarker measurement	total cholesterol measurement, diastolic blood pressure, triglyceride measurement, systolic blood pressure, hematocrit, ventricular rate measurement, glucose measurement, body mass index, high density lipoprotein cholesterol measurement	64	21	0	1	1	0.000822069	0.000821752	0.044359	1	0.0119048	0.0235294	0.0177217	rs769449-rs4420638	http://www.ebi.ac.uk/efo/EFO_0006794	Other measurement	http://www.ebi.ac.uk/efo/EFO_0001444	http://www.ebi.ac.uk/efo/EFO_0004574, http://www.ebi.ac.uk/efo/EFO_0006336, http://www.ebi.ac.uk/efo/EFO_0004530, http://www.ebi.ac.uk/efo/EFO_0006335, http://www.ebi.ac.uk/efo/EFO_0004348, http://www.ebi.ac.uk/efo/EFO_0007928, http://www.ebi.ac.uk/efo/EFO_0004468, http://www.ebi.ac.uk/efo/EFO_0004340, http://www.ebi.ac.uk/efo/EFO_0004612	Body measurement,Lipid or lipoprotein measurement,Other measurement,Cardiovascular measurement,Hematological measurement	http://www.ebi.ac.uk/efo/EFO_0004529,http://www.ebi.ac.uk/efo/EFO_0004503,http://www.ebi.ac.uk/efo/EFO_0004324,http://www.ebi.ac.uk/efo/EFO_0004732,http://www.ebi.ac.uk/efo/EFO_0004298,http://www.ebi.ac.uk/efo/EFO_0001444
chronic obstructive pulmonary disease	white matter integrity	112	12	0	1	1	0.000822069	0.000821762	0.044359	1	0.00813008	0.016129	0.0119298	rs55939347-rs12373142	http://www.ebi.ac.uk/efo/EFO_0000341	Other disease	http://www.ebi.ac.uk/efo/EFO_0000408	http://www.ebi.ac.uk/efo/EFO_0004641	Other measurement	http://www.ebi.ac.uk/efo/EFO_0001444
chronic obstructive pulmonary disease	susceptibility to pneumonia measurement	112	12	0	1	1	0.000822069	0.000821762	0.044359	1	0.00813008	0.016129	0.0119298	rs3131623-rs4143333	http://www.ebi.ac.uk/efo/EFO_0000341	Other disease	http://www.ebi.ac.uk/efo/EFO_0000408	http://www.ebi.ac.uk/efo/EFO_0008410	Other measurement	http://www.ebi.ac.uk/efo/EFO_0001444
chronic obstructive pulmonary disease	smoking behavior, nicotine metabolite ratio	112	12	0	1	1	0.000822069	0.000821762	0.044359	1	0.00813008	0.016129	0.0119298	rs56113850-rs12459249	http://www.ebi.ac.uk/efo/EFO_0000341	Other disease	http://www.ebi.ac.uk/efo/EFO_0000408	http://www.ebi.ac.uk/efo/EFO_0004318, http://www.ebi.ac.uk/efo/EFO_0007794	Biological process,Other measurement	http://purl.obolibrary.org/obo/GO_0008150,http://www.ebi.ac.uk/efo/EFO_0001444
hair colour measurement	hypothyroidism	444	152	0	2	2	0.0412796	0.000822001	0.0443713	1	0.003367	0.00671141	0.00673813	rs6603785-rs78555129|rs1985378-rs5757602	http://www.ebi.ac.uk/efo/EFO_0007822	Other measurement	http://www.ebi.ac.uk/efo/EFO_0001444	http://www.ebi.ac.uk/efo/EFO_0004705	Other disease	http://www.ebi.ac.uk/efo/EFO_0000408
fetal hemoglobin measurement, Sickle cell anemia	monocyte count	5	269	0	1	1	0.00082268	0.000822411	0.044388	1	0.003663	0.00729927	0.00514191	rs7776054-rs9494145	http://www.ebi.ac.uk/efo/EFO_0004576, http://www.orpha.net/ORDO/Orphanet_232	Hematological measurement,Other disease	http://www.ebi.ac.uk/efo/EFO_0004503,http://www.ebi.ac.uk/efo/EFO_0000408	http://www.ebi.ac.uk/efo/EFO_0005091	Hematological measurement	http://www.ebi.ac.uk/efo/EFO_0004503
fibroblast growth factor 23 measurement	monocyte count	5	269	0	1	1	0.00082268	0.000822411	0.044388	1	0.003663	0.00729927	0.00514191	rs2769071-rs687289	http://www.ebi.ac.uk/efo/EFO_0009381	Other measurement	http://www.ebi.ac.uk/efo/EFO_0001444	http://www.ebi.ac.uk/efo/EFO_0005091	Hematological measurement	http://www.ebi.ac.uk/efo/EFO_0004503
growth-regulated alpha protein measurement	monocyte count	5	269	1	0	1	0.00082268	0.000822411	0.044388	1	0.003663	0.00729927	0.00514191	rs12075	http://www.ebi.ac.uk/efo/EFO_0008146	Other measurement	http://www.ebi.ac.uk/efo/EFO_0001444	http://www.ebi.ac.uk/efo/EFO_0005091	Hematological measurement	http://www.ebi.ac.uk/efo/EFO_0004503
coffee consumption	monocyte count	5	269	0	1	1	0.00082268	0.000822411	0.044388	1	0.003663	0.00729927	0.00514191	rs6495122-rs67631345	http://www.ebi.ac.uk/efo/EFO_0004330	Biological process	http://purl.obolibrary.org/obo/GO_0008150	http://www.ebi.ac.uk/efo/EFO_0005091	Hematological measurement	http://www.ebi.ac.uk/efo/EFO_0004503
Peptic ulcer and gastro-oesophageal reflux disease (GORD) drug use measurement	monocyte count	5	269	0	1	1	0.00082268	0.000822411	0.044388	1	0.003663	0.00729927	0.00514191	rs2523552-rs1619179	http://www.ebi.ac.uk/efo/EFO_0009923	Other measurement	http://www.ebi.ac.uk/efo/EFO_0001444	http://www.ebi.ac.uk/efo/EFO_0005091	Hematological measurement	http://www.ebi.ac.uk/efo/EFO_0004503
alkaline phosphatase measurement, liver enzyme measurement	monocyte count	5	269	0	1	1	0.00082268	0.000822411	0.044388	1	0.003663	0.00729927	0.00514191	rs687289-rs657152	http://www.ebi.ac.uk/efo/EFO_0004533, http://www.ebi.ac.uk/efo/EFO_0004582	Liver enzyme measurement,Other measurement	http://www.ebi.ac.uk/efo/EFO_0004582,http://www.ebi.ac.uk/efo/EFO_0001444	http://www.ebi.ac.uk/efo/EFO_0005091	Hematological measurement	http://www.ebi.ac.uk/efo/EFO_0004503
monocyte count	thyroid peroxidase antibody measurement	269	5	1	0	1	0.00082268	0.000822411	0.044388	1	0.003663	0.00729927	0.00514191	rs653178	http://www.ebi.ac.uk/efo/EFO_0005091	Hematological measurement	http://www.ebi.ac.uk/efo/EFO_0004503	http://www.ebi.ac.uk/efo/EFO_0005666	Other measurement	http://www.ebi.ac.uk/efo/EFO_0001444
monocyte count	multiple sclerosis, marginal zone B-cell lymphoma	269	5	0	1	1	0.00082268	0.000822411	0.044388	1	0.003663	0.00729927	0.00514191	rs2777899-rs112721625	http://www.ebi.ac.uk/efo/EFO_0005091	Hematological measurement	http://www.ebi.ac.uk/efo/EFO_0004503	http://www.ebi.ac.uk/efo/EFO_0003885, http://www.ebi.ac.uk/efo/EFO_1000630	Cancer,Immune system disorder	http://www.ebi.ac.uk/efo/EFO_0000616,http://www.ebi.ac.uk/efo/EFO_0000540
ankylosing spondylitis, psoriasis, ulcerative colitis, Crohn's disease, sclerosing cholangitis	wellbeing measurement	225	300	0	2	2	0.0412869	0.000823116	0.0444254	1	0.00382409	0.00761905	0.00766219	rs16841904-rs12125942|rs6131010-rs1883832	http://www.ebi.ac.uk/efo/EFO_0003898, http://www.ebi.ac.uk/efo/EFO_0000676, http://www.ebi.ac.uk/efo/EFO_0000729, http://www.ebi.ac.uk/efo/EFO_0000384, http://www.ebi.ac.uk/efo/EFO_0004268	Digestive system disorder,Immune system disorder	http://www.ebi.ac.uk/efo/EFO_0000405,http://www.ebi.ac.uk/efo/EFO_0000540	http://www.ebi.ac.uk/efo/EFO_0007869	Other measurement	http://www.ebi.ac.uk/efo/EFO_0001444
diastolic blood pressure	optic disc size measurement	545	124	0	2	2	0.0413359	0.000823373	0.0444386	1	0.0029985	0.00597907	0.00599412	rs11222084-rs4936099|rs17658229-rs114503346	http://www.ebi.ac.uk/efo/EFO_0006336	Other measurement	http://www.ebi.ac.uk/efo/EFO_0001444	http://www.ebi.ac.uk/efo/EFO_0004832	Other measurement	http://www.ebi.ac.uk/efo/EFO_0001444
breast carcinoma	systemic lupus erythematosus, chronic lymphocytic leukemia	337	4	0	1	1	0.000824515	0.000824261	0.0444812	1	0.00294118	0.0058651	0.00405252	rs2242652-rs10069690-rs7726159	http://www.ebi.ac.uk/efo/EFO_0000305	Cancer	http://www.ebi.ac.uk/efo/EFO_0000616	http://www.ebi.ac.uk/efo/EFO_0002690, http://www.ebi.ac.uk/efo/EFO_0000095	Cancer,Immune system disorder	http://www.ebi.ac.uk/efo/EFO_0000616,http://www.ebi.ac.uk/efo/EFO_0000540
breast carcinoma	thoracic aortic aneurysm, Abdominal Aortic Aneurysm, brain aneurysm	337	4	0	1	1	0.000824515	0.000824261	0.0444812	1	0.00294118	0.0058651	0.00405252	rs10811650-rs7866503	http://www.ebi.ac.uk/efo/EFO_0000305	Cancer	http://www.ebi.ac.uk/efo/EFO_0000616	http://www.ebi.ac.uk/efo/EFO_0004282, http://www.ebi.ac.uk/efo/EFO_0004214, http://www.ebi.ac.uk/efo/EFO_0003870	Cardiovascular disease	http://www.ebi.ac.uk/efo/EFO_0000319
breast carcinoma	urinary potassium to creatinine ratio	337	4	0	1	1	0.000824515	0.000824261	0.0444812	1	0.00294118	0.0058651	0.00405252	rs60936670-rs4973766	http://www.ebi.ac.uk/efo/EFO_0000305	Cancer	http://www.ebi.ac.uk/efo/EFO_0000616	http://www.ebi.ac.uk/efo/EFO_0009882	Other measurement	http://www.ebi.ac.uk/efo/EFO_0001444
breast carcinoma	mitochondrial DNA measurement	337	4	0	1	1	0.000824515	0.000824261	0.0444812	1	0.00294118	0.0058651	0.00405252	rs56069439-rs10424198	http://www.ebi.ac.uk/efo/EFO_0000305	Cancer	http://www.ebi.ac.uk/efo/EFO_0000616	http://www.ebi.ac.uk/efo/EFO_0006312	Other measurement	http://www.ebi.ac.uk/efo/EFO_0001444
breast carcinoma	cutaneous lupus erythematosus	337	4	0	1	1	0.000824515	0.000824261	0.0444812	1	0.00294118	0.0058651	0.00405252	rs9257809-rs1233491	http://www.ebi.ac.uk/efo/EFO_0000305	Cancer	http://www.ebi.ac.uk/efo/EFO_0000616	http://www.ebi.ac.uk/efo/EFO_0003834	Immune system disorder	http://www.ebi.ac.uk/efo/EFO_0000540
breast carcinoma	energy intake	337	4	0	1	1	0.000824515	0.000824261	0.0444812	1	0.00294118	0.0058651	0.00405252	rs62048402-rs1421085	http://www.ebi.ac.uk/efo/EFO_0000305	Cancer	http://www.ebi.ac.uk/efo/EFO_0000616	http://www.ebi.ac.uk/efo/EFO_0003939	Biological process	http://purl.obolibrary.org/obo/GO_0008150
breast carcinoma	small cell lung carcinoma	337	4	1	0	1	0.000824515	0.000824261	0.0444812	1	0.00294118	0.0058651	0.00405252	rs11571833	http://www.ebi.ac.uk/efo/EFO_0000305	Cancer	http://www.ebi.ac.uk/efo/EFO_0000616	http://www.ebi.ac.uk/efo/EFO_0000702	Cancer	http://www.ebi.ac.uk/efo/EFO_0000616
Antihypertensive use measurement	breast carcinoma	4	337	0	1	1	0.000824515	0.000824261	0.0444812	1	0.00294118	0.0058651	0.00405252	rs1973765-rs4980379	http://www.ebi.ac.uk/efo/EFO_0009927	Other measurement	http://www.ebi.ac.uk/efo/EFO_0001444	http://www.ebi.ac.uk/efo/EFO_0000305	Cancer	http://www.ebi.ac.uk/efo/EFO_0000616
balding measurement	smoking status measurement, diastolic blood pressure	728	93	0	2	2	0.0414117	0.000824598	0.0444987	1	0.002442	0.00487211	0.00487211	rs4151120-rs9899183|rs2071382-rs2521501	http://www.ebi.ac.uk/efo/EFO_0007825	Other measurement	http://www.ebi.ac.uk/efo/EFO_0001444	http://www.ebi.ac.uk/efo/EFO_0006527, http://www.ebi.ac.uk/efo/EFO_0006336	Other measurement	http://www.ebi.ac.uk/efo/EFO_0001444
serum carcinoembryonic antigen measurement	type I diabetes mellitus	19	71	0	1	1	0.000825127	0.000824809	0.0445067	1	0.011236	0.0222222	0.0166931	rs601338-rs516246	http://www.ebi.ac.uk/efo/EFO_0005760	Other measurement	http://www.ebi.ac.uk/efo/EFO_0001444	http://www.ebi.ac.uk/efo/EFO_0001359	Metabolic disorder	http://www.ebi.ac.uk/efo/EFO_0000589
Sarcoidosis	celiac disease	19	71	0	1	1	0.000825127	0.000824809	0.0445067	1	0.011236	0.0222222	0.0166931	rs3184504-rs653178	http://www.orpha.net/ORDO/Orphanet_797	Other disease	http://www.ebi.ac.uk/efo/EFO_0000408	http://www.ebi.ac.uk/efo/EFO_0001060	Immune system disorder	http://www.ebi.ac.uk/efo/EFO_0000540
Glucocorticoid use measurement	celiac disease	19	71	0	1	1	0.000825127	0.000824809	0.0445067	1	0.011236	0.0222222	0.0166931	rs10806425-rs1504215	http://www.ebi.ac.uk/efo/EFO_0009942	Other measurement	http://www.ebi.ac.uk/efo/EFO_0001444	http://www.ebi.ac.uk/efo/EFO_0001060	Immune system disorder	http://www.ebi.ac.uk/efo/EFO_0000540
albuminuria	chloride measurement	71	19	0	1	1	0.000825127	0.000824809	0.0445067	1	0.011236	0.0222222	0.0166931	rs6547692-rs4665972	http://www.ebi.ac.uk/efo/EFO_0004285	Other trait	http://www.ebi.ac.uk/efo/EFO_0000001	http://www.ebi.ac.uk/efo/EFO_0009284	Other measurement	http://www.ebi.ac.uk/efo/EFO_0001444
type I diabetes mellitus	visual cortical surface area measurement	71	19	0	1	1	0.000825127	0.000824809	0.0445067	1	0.011236	0.0222222	0.0166931	rs9388489-rs1591805	http://www.ebi.ac.uk/efo/EFO_0001359	Metabolic disorder	http://www.ebi.ac.uk/efo/EFO_0000589	http://www.ebi.ac.uk/efo/EFO_0004771	Other measurement	http://www.ebi.ac.uk/efo/EFO_0001444
coronary heart disease	forced expiratory volume, response to bronchodilator	45	30	0	1	1	0.000825739	0.000825416	0.04451	1	0.0135135	0.0266667	0.0202076	rs72743199-rs1994016	http://www.ebi.ac.uk/efo/EFO_0001645	Cardiovascular disease	http://www.ebi.ac.uk/efo/EFO_0000319	http://www.ebi.ac.uk/efo/EFO_0004314, http://purl.obolibrary.org/obo/GO_0097366	Other measurement,Response to drug	http://purl.obolibrary.org/obo/GO_0042493,http://www.ebi.ac.uk/efo/EFO_0001444
coronary heart disease	diastolic blood pressure, alcohol consumption measurement	45	30	0	1	1	0.000825739	0.000825416	0.04451	1	0.0135135	0.0266667	0.0202076	rs7136259-rs1689040	http://www.ebi.ac.uk/efo/EFO_0001645	Cardiovascular disease	http://www.ebi.ac.uk/efo/EFO_0000319	http://www.ebi.ac.uk/efo/EFO_0006336, http://www.ebi.ac.uk/efo/EFO_0007878	Other measurement	http://www.ebi.ac.uk/efo/EFO_0001444
feeling nervous measurement	lung adenocarcinoma	45	30	0	1	1	0.000825739	0.000825416	0.04451	1	0.0135135	0.0266667	0.0202076	rs3117425-rs4324798	http://www.ebi.ac.uk/efo/EFO_0009597	Other measurement	http://www.ebi.ac.uk/efo/EFO_0001444	http://www.ebi.ac.uk/efo/EFO_0000571	Cancer	http://www.ebi.ac.uk/efo/EFO_0000616
coronary heart disease	mean arterial pressure, alcohol consumption measurement	45	30	0	1	1	0.000825739	0.000825416	0.04451	1	0.0135135	0.0266667	0.0202076	rs7136259-rs2681485	http://www.ebi.ac.uk/efo/EFO_0001645	Cardiovascular disease	http://www.ebi.ac.uk/efo/EFO_0000319	http://www.ebi.ac.uk/efo/EFO_0006340, http://www.ebi.ac.uk/efo/EFO_0007878	Other measurement	http://www.ebi.ac.uk/efo/EFO_0001444
feeling nervous measurement	insulin measurement	45	30	1	0	1	0.000825739	0.000825416	0.04451	1	0.0135135	0.0266667	0.0202076	rs10501320	http://www.ebi.ac.uk/efo/EFO_0009597	Other measurement	http://www.ebi.ac.uk/efo/EFO_0001444	http://www.ebi.ac.uk/efo/EFO_0004467	Other measurement	http://www.ebi.ac.uk/efo/EFO_0001444
obesity	osteoarthritis, hip, osteoarthritis, knee	50	27	0	1	1	0.000825739	0.000825417	0.04451	1	0.0131579	0.025974	0.0196576	rs2605100-rs2820443	http://www.ebi.ac.uk/efo/EFO_0001073	Metabolic disorder	http://www.ebi.ac.uk/efo/EFO_0000589	http://www.ebi.ac.uk/efo/EFO_1000786, http://www.ebi.ac.uk/efo/EFO_0004616	Other disease	http://www.ebi.ac.uk/efo/EFO_0000408
body height at birth	prostate specific antigen measurement	27	50	0	1	1	0.000825739	0.000825417	0.04451	1	0.0131579	0.025974	0.0196576	rs1991431-rs9846396	http://www.ebi.ac.uk/efo/EFO_0006784	Body measurement	http://www.ebi.ac.uk/efo/EFO_0004324	http://www.ebi.ac.uk/efo/EFO_0004624	Other measurement	http://www.ebi.ac.uk/efo/EFO_0001444
calcium measurement	creatine kinase measurement	25	54	0	1	1	0.000825739	0.000825417	0.04451	1	0.0128205	0.0253165	0.0191363	rs780094-rs4665988	http://www.ebi.ac.uk/efo/EFO_0004838	Other measurement	http://www.ebi.ac.uk/efo/EFO_0001444	http://www.ebi.ac.uk/efo/EFO_0004534	Cardiovascular measurement	http://www.ebi.ac.uk/efo/EFO_0004298
creatine kinase measurement	phospholipid measurement	54	25	0	1	1	0.000825739	0.000825417	0.04451	1	0.0128205	0.0253165	0.0191363	rs4666002-rs4665988	http://www.ebi.ac.uk/efo/EFO_0004534	Cardiovascular measurement	http://www.ebi.ac.uk/efo/EFO_0004298	http://www.ebi.ac.uk/efo/EFO_0004639	Lipid or lipoprotein measurement	http://www.ebi.ac.uk/efo/EFO_0004529
lung carcinoma	melanoma	54	25	0	1	1	0.000825739	0.000825417	0.04451	1	0.0128205	0.0253165	0.0191363	rs401681-rs380286	http://www.ebi.ac.uk/efo/EFO_0001071	Cancer	http://www.ebi.ac.uk/efo/EFO_0000616	http://www.ebi.ac.uk/efo/EFO_0000756	Cancer	http://www.ebi.ac.uk/efo/EFO_0000616
creatine kinase measurement	kidney stone	54	25	0	1	1	0.000825739	0.000825417	0.04451	1	0.0128205	0.0253165	0.0191363	rs780093-rs4665988	http://www.ebi.ac.uk/efo/EFO_0004534	Cardiovascular measurement	http://www.ebi.ac.uk/efo/EFO_0004298	NA	NA	NA
body fat percentage	breast size	90	15	0	1	1	0.000825739	0.000825424	0.04451	1	0.00961538	0.0190476	0.0142044	rs62105303-rs6755502	http://www.ebi.ac.uk/efo/EFO_0007800	Body measurement	http://www.ebi.ac.uk/efo/EFO_0004324	http://www.ebi.ac.uk/efo/EFO_0004884	Body measurement	http://www.ebi.ac.uk/efo/EFO_0004324
alcohol use disorder measurement	peak expiratory flow	15	90	0	1	1	0.000825739	0.000825424	0.04451	1	0.00961538	0.0190476	0.0142044	rs62062288-rs79412431	http://www.ebi.ac.uk/efo/EFO_0009458	Other measurement	http://www.ebi.ac.uk/efo/EFO_0001444	http://www.ebi.ac.uk/efo/EFO_0009718	Other measurement	http://www.ebi.ac.uk/efo/EFO_0001444
alcohol use disorder measurement	body fat percentage	15	90	0	1	1	0.000825739	0.000825424	0.04451	1	0.00961538	0.0190476	0.0142044	rs13107325-rs13135092	http://www.ebi.ac.uk/efo/EFO_0009458	Other measurement	http://www.ebi.ac.uk/efo/EFO_0001444	http://www.ebi.ac.uk/efo/EFO_0007800	Body measurement	http://www.ebi.ac.uk/efo/EFO_0004324
alcohol dependence measurement	body fat percentage	15	90	0	1	1	0.000825739	0.000825424	0.04451	1	0.00961538	0.0190476	0.0142044	rs13107325-rs13135092	http://www.ebi.ac.uk/efo/EFO_0007835	Other measurement	http://www.ebi.ac.uk/efo/EFO_0001444	http://www.ebi.ac.uk/efo/EFO_0007800	Body measurement	http://www.ebi.ac.uk/efo/EFO_0004324
lung carcinoma, estrogen-receptor negative breast cancer, colorectal cancer, ovarian endometrioid carcinoma, prostate carcinoma, ovarian serous carcinoma, breast carcinoma, ovarian carcinoma, lung adenocarcinoma, squamous cell lung carcinoma	peak expiratory flow	15	90	0	1	1	0.000825739	0.000825424	0.04451	1	0.00961538	0.0190476	0.0142044	rs7679673-rs6533183	http://www.ebi.ac.uk/efo/EFO_0001071, http://www.ebi.ac.uk/efo/EFO_1000650, http://www.ebi.ac.uk/efo/EFO_0005842, http://www.ebi.ac.uk/efo/EFO_1001515, http://www.ebi.ac.uk/efo/EFO_0001663, http://www.ebi.ac.uk/efo/EFO_1001516, http://www.ebi.ac.uk/efo/EFO_0000305, http://www.ebi.ac.uk/efo/EFO_0001075, http://www.ebi.ac.uk/efo/EFO_0000571, http://www.ebi.ac.uk/efo/EFO_0000708	Cancer	http://www.ebi.ac.uk/efo/EFO_0000616	http://www.ebi.ac.uk/efo/EFO_0009718	Other measurement	http://www.ebi.ac.uk/efo/EFO_0001444
atopic eczema, psoriasis	neutrophil percentage of leukocytes	10	135	0	1	1	0.000825739	0.000825434	0.04451	1	0.00694444	0.0137931	0.0101228	rs10479009-rs6596086	http://www.ebi.ac.uk/efo/EFO_0000274, http://www.ebi.ac.uk/efo/EFO_0000676	Immune system disorder	http://www.ebi.ac.uk/efo/EFO_0000540	http://www.ebi.ac.uk/efo/EFO_0007990	Hematological measurement	http://www.ebi.ac.uk/efo/EFO_0004503
fasting blood insulin measurement	neutrophil percentage of leukocytes	10	135	1	0	1	0.000825739	0.000825434	0.04451	1	0.00694444	0.0137931	0.0101228	rs4841132	http://www.ebi.ac.uk/efo/EFO_0004466	Other measurement	http://www.ebi.ac.uk/efo/EFO_0001444	http://www.ebi.ac.uk/efo/EFO_0007990	Hematological measurement	http://www.ebi.ac.uk/efo/EFO_0004503
body mass index, asthma	neutrophil percentage of leukocytes	10	135	0	1	1	0.000825739	0.000825434	0.04451	1	0.00694444	0.0137931	0.0101228	rs3826331-rs12602172	http://www.ebi.ac.uk/efo/EFO_0004340, http://www.ebi.ac.uk/efo/EFO_0000270	Body measurement,Other disease	http://www.ebi.ac.uk/efo/EFO_0004324,http://www.ebi.ac.uk/efo/EFO_0000408	http://www.ebi.ac.uk/efo/EFO_0007990	Hematological measurement	http://www.ebi.ac.uk/efo/EFO_0004503
aspirin use measurement	neutrophil percentage of leukocytes	10	135	0	1	1	0.000825739	0.000825434	0.04451	1	0.00694444	0.0137931	0.0101228	rs28601761-rs2954021	http://www.ebi.ac.uk/efo/EFO_0007013	Other measurement	http://www.ebi.ac.uk/efo/EFO_0001444	http://www.ebi.ac.uk/efo/EFO_0007990	Hematological measurement	http://www.ebi.ac.uk/efo/EFO_0004503
chronic hepatitis B virus infection	neutrophil percentage of leukocytes	10	135	0	1	1	0.000825739	0.000825434	0.04451	1	0.00694444	0.0137931	0.0101228	rs2853953-rs2256752	http://www.ebi.ac.uk/efo/EFO_0004239	Digestive system disorder	http://www.ebi.ac.uk/efo/EFO_0000405	http://www.ebi.ac.uk/efo/EFO_0007990	Hematological measurement	http://www.ebi.ac.uk/efo/EFO_0004503
Parkinson's disease	total cortical area measurement	135	10	0	1	1	0.000825739	0.000825434	0.04451	1	0.00694444	0.0137931	0.0101228	rs1378358-rs17649553-rs56168933-rs173365	http://www.ebi.ac.uk/efo/EFO_0002508	Neurological disorder	http://www.ebi.ac.uk/efo/EFO_0000618	http://www.ebi.ac.uk/efo/EFO_0008381	Other measurement	http://www.ebi.ac.uk/efo/EFO_0001444
ankylosing spondylitis, psoriasis, ulcerative colitis, Crohn's disease, sclerosing cholangitis	limited scleroderma	225	6	0	1	1	0.000825739	0.000825456	0.04451	1	0.00434783	0.00865801	0.00617934	rs11117431-rs11642873	http://www.ebi.ac.uk/efo/EFO_0003898, http://www.ebi.ac.uk/efo/EFO_0000676, http://www.ebi.ac.uk/efo/EFO_0000729, http://www.ebi.ac.uk/efo/EFO_0000384, http://www.ebi.ac.uk/efo/EFO_0004268	Digestive system disorder,Immune system disorder	http://www.ebi.ac.uk/efo/EFO_0000405,http://www.ebi.ac.uk/efo/EFO_0000540	http://www.ebi.ac.uk/efo/EFO_1001017	Cardiovascular disease	http://www.ebi.ac.uk/efo/EFO_0000319
ankylosing spondylitis, psoriasis, ulcerative colitis, Crohn's disease, sclerosing cholangitis	kidney disease	225	6	0	1	1	0.000825739	0.000825456	0.04451	1	0.00434783	0.00865801	0.00617934	rs2412971-rs140135	http://www.ebi.ac.uk/efo/EFO_0003898, http://www.ebi.ac.uk/efo/EFO_0000676, http://www.ebi.ac.uk/efo/EFO_0000729, http://www.ebi.ac.uk/efo/EFO_0000384, http://www.ebi.ac.uk/efo/EFO_0004268	Digestive system disorder,Immune system disorder	http://www.ebi.ac.uk/efo/EFO_0000405,http://www.ebi.ac.uk/efo/EFO_0000540	http://www.ebi.ac.uk/efo/EFO_0003086	Other disease	http://www.ebi.ac.uk/efo/EFO_0000408
ankylosing spondylitis, psoriasis, ulcerative colitis, Crohn's disease, sclerosing cholangitis	lipid measurement, blood metabolite measurement	225	6	0	1	1	0.000825739	0.000825456	0.04451	1	0.00434783	0.00865801	0.00617934	rs174547-rs174535	http://www.ebi.ac.uk/efo/EFO_0003898, http://www.ebi.ac.uk/efo/EFO_0000676, http://www.ebi.ac.uk/efo/EFO_0000729, http://www.ebi.ac.uk/efo/EFO_0000384, http://www.ebi.ac.uk/efo/EFO_0004268	Digestive system disorder,Immune system disorder	http://www.ebi.ac.uk/efo/EFO_0000405,http://www.ebi.ac.uk/efo/EFO_0000540	http://www.ebi.ac.uk/efo/EFO_0004529, http://www.ebi.ac.uk/efo/EFO_0005664	Other measurement	http://www.ebi.ac.uk/efo/EFO_0001444
ankylosing spondylitis, psoriasis, ulcerative colitis, Crohn's disease, sclerosing cholangitis	omega-6 polyunsaturated fatty acid measurement	225	6	0	1	1	0.000825739	0.000825456	0.04451	1	0.00434783	0.00865801	0.00617934	rs174547-rs174535	http://www.ebi.ac.uk/efo/EFO_0003898, http://www.ebi.ac.uk/efo/EFO_0000676, http://www.ebi.ac.uk/efo/EFO_0000729, http://www.ebi.ac.uk/efo/EFO_0000384, http://www.ebi.ac.uk/efo/EFO_0004268	Digestive system disorder,Immune system disorder	http://www.ebi.ac.uk/efo/EFO_0000405,http://www.ebi.ac.uk/efo/EFO_0000540	http://www.ebi.ac.uk/efo/EFO_0005680	Lipid or lipoprotein measurement	http://www.ebi.ac.uk/efo/EFO_0004529
ankylosing spondylitis, psoriasis, ulcerative colitis, Crohn's disease, sclerosing cholangitis	volumetric bone mineral density	225	6	0	1	1	0.000825739	0.000825456	0.04451	1	0.00434783	0.00865801	0.00617934	rs12742784-rs34920465	http://www.ebi.ac.uk/efo/EFO_0003898, http://www.ebi.ac.uk/efo/EFO_0000676, http://www.ebi.ac.uk/efo/EFO_0000729, http://www.ebi.ac.uk/efo/EFO_0000384, http://www.ebi.ac.uk/efo/EFO_0004268	Digestive system disorder,Immune system disorder	http://www.ebi.ac.uk/efo/EFO_0000405,http://www.ebi.ac.uk/efo/EFO_0000540	http://www.ebi.ac.uk/efo/EFO_0007620	Other measurement	http://www.ebi.ac.uk/efo/EFO_0001444
ankylosing spondylitis, psoriasis, ulcerative colitis, Crohn's disease, sclerosing cholangitis	interleukin 1 receptor-like 1 measurement	225	6	0	1	1	0.000825739	0.000825456	0.04451	1	0.00434783	0.00865801	0.00617934	rs12987977-rs1420101	http://www.ebi.ac.uk/efo/EFO_0003898, http://www.ebi.ac.uk/efo/EFO_0000676, http://www.ebi.ac.uk/efo/EFO_0000729, http://www.ebi.ac.uk/efo/EFO_0000384, http://www.ebi.ac.uk/efo/EFO_0004268	Digestive system disorder,Immune system disorder	http://www.ebi.ac.uk/efo/EFO_0000405,http://www.ebi.ac.uk/efo/EFO_0000540	http://www.ebi.ac.uk/efo/EFO_0008168	Other measurement	http://www.ebi.ac.uk/efo/EFO_0001444
ankylosing spondylitis, psoriasis, ulcerative colitis, Crohn's disease, sclerosing cholangitis	glucose tolerance test	225	6	1	0	1	0.000825739	0.000825456	0.04451	1	0.00434783	0.00865801	0.00617934	rs1260326	http://www.ebi.ac.uk/efo/EFO_0003898, http://www.ebi.ac.uk/efo/EFO_0000676, http://www.ebi.ac.uk/efo/EFO_0000729, http://www.ebi.ac.uk/efo/EFO_0000384, http://www.ebi.ac.uk/efo/EFO_0004268	Digestive system disorder,Immune system disorder	http://www.ebi.ac.uk/efo/EFO_0000405,http://www.ebi.ac.uk/efo/EFO_0000540	http://www.ebi.ac.uk/efo/EFO_0004307	Other measurement	http://www.ebi.ac.uk/efo/EFO_0001444
ankylosing spondylitis, psoriasis, ulcerative colitis, Crohn's disease, sclerosing cholangitis	cancer antigen 15.3 measurement	225	6	0	1	1	0.000825739	0.000825456	0.04451	1	0.00434783	0.00865801	0.00617934	rs4971079-rs760077	http://www.ebi.ac.uk/efo/EFO_0003898, http://www.ebi.ac.uk/efo/EFO_0000676, http://www.ebi.ac.uk/efo/EFO_0000729, http://www.ebi.ac.uk/efo/EFO_0000384, http://www.ebi.ac.uk/efo/EFO_0004268	Digestive system disorder,Immune system disorder	http://www.ebi.ac.uk/efo/EFO_0000405,http://www.ebi.ac.uk/efo/EFO_0000540	http://www.ebi.ac.uk/efo/EFO_0010585	Other measurement	http://www.ebi.ac.uk/efo/EFO_0001444
ankylosing spondylitis, psoriasis, ulcerative colitis, Crohn's disease, sclerosing cholangitis	delta-5 desaturase measurement, response to polyunsaturated fatty acid supplementation	225	6	0	1	1	0.000825739	0.000825456	0.04451	1	0.00434783	0.00865801	0.00617934	rs174566-rs174535	http://www.ebi.ac.uk/efo/EFO_0003898, http://www.ebi.ac.uk/efo/EFO_0000676, http://www.ebi.ac.uk/efo/EFO_0000729, http://www.ebi.ac.uk/efo/EFO_0000384, http://www.ebi.ac.uk/efo/EFO_0004268	Digestive system disorder,Immune system disorder	http://www.ebi.ac.uk/efo/EFO_0000405,http://www.ebi.ac.uk/efo/EFO_0000540	http://www.ebi.ac.uk/efo/EFO_0007764, http://www.ebi.ac.uk/efo/EFO_0009131	Biological process,Other measurement	http://purl.obolibrary.org/obo/GO_0008150,http://www.ebi.ac.uk/efo/EFO_0001444
ankylosing spondylitis, psoriasis, ulcerative colitis, Crohn's disease, sclerosing cholangitis	interleukin 6 receptor subunit alpha measurement	225	6	1	0	1	0.000825739	0.000825456	0.04451	1	0.00434783	0.00865801	0.00617934	rs4129267	http://www.ebi.ac.uk/efo/EFO_0003898, http://www.ebi.ac.uk/efo/EFO_0000676, http://www.ebi.ac.uk/efo/EFO_0000729, http://www.ebi.ac.uk/efo/EFO_0000384, http://www.ebi.ac.uk/efo/EFO_0004268	Digestive system disorder,Immune system disorder	http://www.ebi.ac.uk/efo/EFO_0000405,http://www.ebi.ac.uk/efo/EFO_0000540	http://www.ebi.ac.uk/efo/EFO_0008187	Other measurement	http://www.ebi.ac.uk/efo/EFO_0001444
ankylosing spondylitis, psoriasis, ulcerative colitis, Crohn's disease, sclerosing cholangitis	fatty acid desaturase enzyme activity measurement	225	6	0	1	1	0.000825739	0.000825456	0.04451	1	0.00434783	0.00865801	0.00617934	rs174549-rs174535	http://www.ebi.ac.uk/efo/EFO_0003898, http://www.ebi.ac.uk/efo/EFO_0000676, http://www.ebi.ac.uk/efo/EFO_0000729, http://www.ebi.ac.uk/efo/EFO_0000384, http://www.ebi.ac.uk/efo/EFO_0004268	Digestive system disorder,Immune system disorder	http://www.ebi.ac.uk/efo/EFO_0000405,http://www.ebi.ac.uk/efo/EFO_0000540	http://www.ebi.ac.uk/efo/EFO_0009791	Other measurement	http://www.ebi.ac.uk/efo/EFO_0001444
ankylosing spondylitis, psoriasis, ulcerative colitis, Crohn's disease, sclerosing cholangitis	eicosapentaenoic acid measurement	225	6	0	1	1	0.000825739	0.000825456	0.04451	1	0.00434783	0.00865801	0.00617934	rs174448-rs174535-rs174538	http://www.ebi.ac.uk/efo/EFO_0003898, http://www.ebi.ac.uk/efo/EFO_0000676, http://www.ebi.ac.uk/efo/EFO_0000729, http://www.ebi.ac.uk/efo/EFO_0000384, http://www.ebi.ac.uk/efo/EFO_0004268	Digestive system disorder,Immune system disorder	http://www.ebi.ac.uk/efo/EFO_0000405,http://www.ebi.ac.uk/efo/EFO_0000540	http://www.ebi.ac.uk/efo/EFO_0007760	Lipid or lipoprotein measurement	http://www.ebi.ac.uk/efo/EFO_0004529
Alopecia	multiple sclerosis	262	258	0	2	2	0.0413456	0.000825494	0.04451	1	0.003861	0.00769231	0.00773691	rs8042861-rs2074585|rs17265513-rs6072343	http://www.orpha.net/ORDO/Orphanet_79364	Other disease	http://www.ebi.ac.uk/efo/EFO_0000408	http://www.ebi.ac.uk/efo/EFO_0003885	Immune system disorder	http://www.ebi.ac.uk/efo/EFO_0000540
intelligence	liver enzyme measurement, serum alanine aminotransferase measurement	675	2	0	1	1	0.000825739	0.000825568	0.04451	1	0.00147929	0.00295421	0.00185071	rs1408579-rs11597390	http://www.ebi.ac.uk/efo/EFO_0004337	Biological process	http://purl.obolibrary.org/obo/GO_0008150	http://www.ebi.ac.uk/efo/EFO_0004582, http://www.ebi.ac.uk/efo/EFO_0004735	Liver enzyme measurement,Other measurement	http://www.ebi.ac.uk/efo/EFO_0004582,http://www.ebi.ac.uk/efo/EFO_0001444
intelligence	squamous cell lung carcinoma, family history of lung cancer	675	2	0	1	1	0.000825739	0.000825568	0.04451	1	0.00147929	0.00295421	0.00185071	rs71603396-rs11932971	http://www.ebi.ac.uk/efo/EFO_0004337	Biological process	http://purl.obolibrary.org/obo/GO_0008150	http://www.ebi.ac.uk/efo/EFO_0000708, http://www.ebi.ac.uk/efo/EFO_0006953	Cancer,Other measurement	http://www.ebi.ac.uk/efo/EFO_0000616,http://www.ebi.ac.uk/efo/EFO_0001444
intelligence	neuritic plaque measurement, neurofibrillary tangles measurement	675	2	0	1	1	0.000825739	0.000825568	0.04451	1	0.00147929	0.00295421	0.00185071	rs10119-rs429358	http://www.ebi.ac.uk/efo/EFO_0004337	Biological process	http://purl.obolibrary.org/obo/GO_0008150	http://www.ebi.ac.uk/efo/EFO_0006798, http://www.ebi.ac.uk/efo/EFO_0006797	Other measurement	http://www.ebi.ac.uk/efo/EFO_0001444
intelligence	mortality	675	2	0	1	1	0.000825739	0.000825568	0.04451	1	0.00147929	0.00295421	0.00185071	rs10119-rs429358	http://www.ebi.ac.uk/efo/EFO_0004337	Biological process	http://purl.obolibrary.org/obo/GO_0008150	http://www.ebi.ac.uk/efo/EFO_0004352	Other measurement	http://www.ebi.ac.uk/efo/EFO_0001444
calcineurin measurement	intelligence	2	675	0	1	1	0.000825739	0.000825568	0.04451	1	0.00147929	0.00295421	0.00185071	rs10761739-rs7896910	http://www.ebi.ac.uk/efo/EFO_0008061	Other measurement	http://www.ebi.ac.uk/efo/EFO_0001444	http://www.ebi.ac.uk/efo/EFO_0004337	Biological process	http://purl.obolibrary.org/obo/GO_0008150
Dementia, Alzheimer's disease neuropathologic change	intelligence	2	675	0	1	1	0.000825739	0.000825568	0.04451	1	0.00147929	0.00295421	0.00185071	rs10119-rs6857	http://purl.obolibrary.org/obo/HP_0000726, http://www.ebi.ac.uk/efo/EFO_0006801	Neurological disorder,Other trait	http://www.ebi.ac.uk/efo/EFO_0000618,http://www.ebi.ac.uk/efo/EFO_0000001	http://www.ebi.ac.uk/efo/EFO_0004337	Biological process	http://purl.obolibrary.org/obo/GO_0008150
cerebral amyloid angiopathy, neurofibrillary tangles measurement	intelligence	2	675	0	1	1	0.000825739	0.000825568	0.04451	1	0.00147929	0.00295421	0.00185071	rs10119-rs429358	http://www.ebi.ac.uk/efo/EFO_0006790, http://www.ebi.ac.uk/efo/EFO_0006797	Metabolic disorder,Other measurement	http://www.ebi.ac.uk/efo/EFO_0000589,http://www.ebi.ac.uk/efo/EFO_0001444	http://www.ebi.ac.uk/efo/EFO_0004337	Biological process	http://purl.obolibrary.org/obo/GO_0008150
Cognitive impairment	intelligence	2	675	0	1	1	0.000825739	0.000825568	0.04451	1	0.00147929	0.00295421	0.00185071	rs10119-rs6857	http://purl.obolibrary.org/obo/HP_0100543	Other trait	http://www.ebi.ac.uk/efo/EFO_0000001	http://www.ebi.ac.uk/efo/EFO_0004337	Biological process	http://purl.obolibrary.org/obo/GO_0008150
IgG disialylation measurement	intelligence	2	675	0	1	1	0.000825739	0.000825568	0.04451	1	0.00147929	0.00295421	0.00185071	rs909674-rs5750830	http://www.ebi.ac.uk/efo/EFO_0008429	Other measurement	http://www.ebi.ac.uk/efo/EFO_0001444	http://www.ebi.ac.uk/efo/EFO_0004337	Biological process	http://purl.obolibrary.org/obo/GO_0008150
Alzheimer's disease, amyloid-beta measurement	intelligence	2	675	0	1	1	0.000825739	0.000825568	0.04451	1	0.00147929	0.00295421	0.00185071	rs10119-rs429358	http://www.ebi.ac.uk/efo/EFO_0000249, http://www.ebi.ac.uk/efo/EFO_0005194	Neurological disorder,Other measurement	http://www.ebi.ac.uk/efo/EFO_0000618,http://www.ebi.ac.uk/efo/EFO_0001444	http://www.ebi.ac.uk/efo/EFO_0004337	Biological process	http://purl.obolibrary.org/obo/GO_0008150
Alzheimer's disease, beta-amyloid 1-42 measurement	intelligence	2	675	0	1	1	0.000825739	0.000825568	0.04451	1	0.00147929	0.00295421	0.00185071	rs10119-rs429358	http://www.ebi.ac.uk/efo/EFO_0000249, http://www.ebi.ac.uk/efo/EFO_0004670	Neurological disorder,Other measurement	http://www.ebi.ac.uk/efo/EFO_0000618,http://www.ebi.ac.uk/efo/EFO_0001444	http://www.ebi.ac.uk/efo/EFO_0004337	Biological process	http://purl.obolibrary.org/obo/GO_0008150
Alzheimer's disease, vascular dementia	intelligence	2	675	0	1	1	0.000825739	0.000825568	0.04451	1	0.00147929	0.00295421	0.00185071	rs10119-rs429358	http://www.ebi.ac.uk/efo/EFO_0000249, http://www.ebi.ac.uk/efo/EFO_0004718	Neurological disorder,Cardiovascular disease	http://www.ebi.ac.uk/efo/EFO_0000618,http://www.ebi.ac.uk/efo/EFO_0000319	http://www.ebi.ac.uk/efo/EFO_0004337	Biological process	http://purl.obolibrary.org/obo/GO_0008150
factor VIII measurement, von Willebrand factor measurement	intelligence	2	675	0	1	1	0.000825739	0.000825568	0.04451	1	0.00147929	0.00295421	0.00185071	rs6009946-rs9616897	http://www.ebi.ac.uk/efo/EFO_0004630, http://www.ebi.ac.uk/efo/EFO_0004629	Hematological measurement	http://www.ebi.ac.uk/efo/EFO_0004503	http://www.ebi.ac.uk/efo/EFO_0004337	Biological process	http://purl.obolibrary.org/obo/GO_0008150
Corticobasal degeneration	intelligence	2	675	0	1	1	0.000825739	0.000825568	0.04451	1	0.00147929	0.00295421	0.00185071	rs242559-rs393152	http://www.orpha.net/ORDO/Orphanet_278	Neurological disorder	http://www.ebi.ac.uk/efo/EFO_0000618	http://www.ebi.ac.uk/efo/EFO_0004337	Biological process	http://purl.obolibrary.org/obo/GO_0008150
C-X-C motif chemokine 6 measurement	intelligence	2	675	0	1	1	0.000825739	0.000825568	0.04451	1	0.00147929	0.00295421	0.00185071	rs10761739-rs35562567	http://www.ebi.ac.uk/efo/EFO_0008059	Other measurement	http://www.ebi.ac.uk/efo/EFO_0001444	http://www.ebi.ac.uk/efo/EFO_0004337	Biological process	http://purl.obolibrary.org/obo/GO_0008150
FEV change measurement, response to glucocorticoid, asthma	intelligence	2	675	0	1	1	0.000825739	0.000825568	0.04451	1	0.00147929	0.00295421	0.00185071	rs9401452-rs6928545-rs6924808	http://www.ebi.ac.uk/efo/EFO_0005921, http://purl.obolibrary.org/obo/GO_0051384, http://www.ebi.ac.uk/efo/EFO_0000270	Other measurement,Other disease,Response to drug	http://www.ebi.ac.uk/efo/EFO_0000408,http://purl.obolibrary.org/obo/GO_0042493,http://www.ebi.ac.uk/efo/EFO_0001444	http://www.ebi.ac.uk/efo/EFO_0004337	Biological process	http://purl.obolibrary.org/obo/GO_0008150
C-X-C motif chemokine 5 measurement	intelligence	2	675	0	1	1	0.000825739	0.000825568	0.04451	1	0.00147929	0.00295421	0.00185071	rs10761739-rs2393967	http://www.ebi.ac.uk/efo/EFO_0008058	Other measurement	http://www.ebi.ac.uk/efo/EFO_0001444	http://www.ebi.ac.uk/efo/EFO_0004337	Biological process	http://purl.obolibrary.org/obo/GO_0008150
CXCL5 measurement	intelligence	2	675	0	1	1	0.000825739	0.000825568	0.04451	1	0.00147929	0.00295421	0.00185071	rs10761739-rs2393967	http://www.ebi.ac.uk/efo/EFO_0009422	Other measurement	http://www.ebi.ac.uk/efo/EFO_0001444	http://www.ebi.ac.uk/efo/EFO_0004337	Biological process	http://purl.obolibrary.org/obo/GO_0008150
bipolar disorder, type II diabetes mellitus	intelligence	2	675	0	1	1	0.000825739	0.000825568	0.04451	1	0.00147929	0.00295421	0.00185071	rs187084-rs614288-rs6778735	http://www.ebi.ac.uk/efo/EFO_0000289, http://www.ebi.ac.uk/efo/EFO_0001360	Neurological disorder,Metabolic disorder	http://www.ebi.ac.uk/efo/EFO_0000618,http://www.ebi.ac.uk/efo/EFO_0000589	http://www.ebi.ac.uk/efo/EFO_0004337	Biological process	http://purl.obolibrary.org/obo/GO_0008150
copine-1 measurement	intelligence	2	675	0	1	1	0.000825739	0.000825568	0.04451	1	0.00147929	0.00295421	0.00185071	rs2425161-rs2425143	http://www.ebi.ac.uk/efo/EFO_0008102	Other measurement	http://www.ebi.ac.uk/efo/EFO_0001444	http://www.ebi.ac.uk/efo/EFO_0004337	Biological process	http://purl.obolibrary.org/obo/GO_0008150
cognitive impairment measurement, t-tau measurement	intelligence	2	675	0	1	1	0.000825739	0.000825568	0.04451	1	0.00147929	0.00295421	0.00185071	rs10119-rs429358	http://www.ebi.ac.uk/efo/EFO_0007998, http://www.ebi.ac.uk/efo/EFO_0004760	Other measurement	http://www.ebi.ac.uk/efo/EFO_0001444	http://www.ebi.ac.uk/efo/EFO_0004337	Biological process	http://purl.obolibrary.org/obo/GO_0008150
family history of Alzheimer‚Äôs disease	lipoprotein A measurement, apolipoprotein A 1 measurement	52	26	1	0	1	0.000826962	0.00082664	0.0445643	1	0.012987	0.025641	0.0193941	rs7412	http://www.ebi.ac.uk/efo/EFO_0009268	Other measurement	http://www.ebi.ac.uk/efo/EFO_0001444	http://www.ebi.ac.uk/efo/EFO_0006925, http://www.ebi.ac.uk/efo/EFO_0004614	Lipid or lipoprotein measurement	http://www.ebi.ac.uk/efo/EFO_0004732
T wave morphology measurement	body fat distribution	13	104	0	1	1	0.000826962	0.000826649	0.0445643	1	0.00862069	0.017094	0.0126819	rs2072412-rs56282717	http://www.ebi.ac.uk/efo/EFO_0008398	Cardiovascular measurement	http://www.ebi.ac.uk/efo/EFO_0004298	http://www.ebi.ac.uk/efo/EFO_0004341	Body measurement	http://www.ebi.ac.uk/efo/EFO_0004324
bipolar disorder, body mass index	chronic kidney disease, urinary metabolite measurement	13	104	0	1	1	0.000826962	0.000826649	0.0445643	1	0.00862069	0.017094	0.0126819	rs3888190-rs151232	http://www.ebi.ac.uk/efo/EFO_0000289, http://www.ebi.ac.uk/efo/EFO_0004340	Neurological disorder,Body measurement	http://www.ebi.ac.uk/efo/EFO_0000618,http://www.ebi.ac.uk/efo/EFO_0004324	http://www.ebi.ac.uk/efo/EFO_0003884, http://www.ebi.ac.uk/efo/EFO_0005116	Other measurement,Other disease	http://www.ebi.ac.uk/efo/EFO_0000408,http://www.ebi.ac.uk/efo/EFO_0001444
Antithrombotic agent use measurement	Calcium channel blocker use measurement	13	104	1	0	1	0.000826962	0.000826649	0.0445643	1	0.00862069	0.017094	0.0126819	rs7412	http://www.ebi.ac.uk/efo/EFO_0009925	Other measurement	http://www.ebi.ac.uk/efo/EFO_0001444	http://www.ebi.ac.uk/efo/EFO_0009930	Other measurement	http://www.ebi.ac.uk/efo/EFO_0001444
body fat distribution	heart failure	104	13	0	1	1	0.000826962	0.000826649	0.0445643	1	0.00862069	0.017094	0.0126819	rs56094641-rs55872725	http://www.ebi.ac.uk/efo/EFO_0004341	Body measurement	http://www.ebi.ac.uk/efo/EFO_0004324	http://www.ebi.ac.uk/efo/EFO_0003144	Cardiovascular disease	http://www.ebi.ac.uk/efo/EFO_0000319
Calcium channel blocker use measurement	aortic root size	104	13	1	0	1	0.000826962	0.000826649	0.0445643	1	0.00862069	0.017094	0.0126819	rs17608766	http://www.ebi.ac.uk/efo/EFO_0009930	Other measurement	http://www.ebi.ac.uk/efo/EFO_0001444	http://www.ebi.ac.uk/efo/EFO_0005037	Cardiovascular measurement	http://www.ebi.ac.uk/efo/EFO_0004298
nose morphology measurement	smoking behavior, BMI-adjusted waist-hip ratio	33	41	0	1	1	0.000827574	0.00082725	0.0445953	1	0.0136986	0.027027	0.0204949	rs5781117-rs2820443-rs765751	http://www.ebi.ac.uk/efo/EFO_0007843	Other measurement	http://www.ebi.ac.uk/efo/EFO_0001444	http://www.ebi.ac.uk/efo/EFO_0004318, http://www.ebi.ac.uk/efo/EFO_0007788	Biological process,Body measurement	http://purl.obolibrary.org/obo/GO_0008150,http://www.ebi.ac.uk/efo/EFO_0004324
health study participation	telomere length	41	33	0	1	1	0.000827574	0.00082725	0.0445953	1	0.0136986	0.027027	0.0204949	rs2736176-rs3993747	http://www.ebi.ac.uk/efo/EFO_0010130	Other trait	http://www.ebi.ac.uk/efo/EFO_0000001	http://www.ebi.ac.uk/efo/EFO_0004505	Other measurement	http://www.ebi.ac.uk/efo/EFO_0001444
mean corpuscular hemoglobin	mood instability measurement	918	74	0	2	2	0.0415512	0.000828117	0.0446414	1	0.0020202	0.00403226	0.00402299	rs62064595-rs55657917|rs6987558-rs7829975	http://www.ebi.ac.uk/efo/EFO_0004527	Hematological measurement	http://www.ebi.ac.uk/efo/EFO_0004503	http://www.ebi.ac.uk/efo/EFO_0008475	Other measurement	http://www.ebi.ac.uk/efo/EFO_0001444
adult onset asthma	triglyceride measurement	91	746	0	2	2	0.041523	0.000828816	0.0446784	1	0.00239521	0.00477897	0.00477793	rs174584-rs174566|rs10667251-rs12185242	http://www.ebi.ac.uk/efo/EFO_1002011	Other disease	http://www.ebi.ac.uk/efo/EFO_0000408	http://www.ebi.ac.uk/efo/EFO_0004530	Lipid or lipoprotein measurement	http://www.ebi.ac.uk/efo/EFO_0004529
Behcet's syndrome	HMG CoA reductase inhibitor use measurement	14	97	0	1	1	0.000830632	0.000830315	0.0447531	1	0.00909091	0.018018	0.0134031	rs601338-rs681343	http://www.ebi.ac.uk/efo/EFO_0003780	Cardiovascular disease	http://www.ebi.ac.uk/efo/EFO_0000319	http://www.ebi.ac.uk/efo/EFO_0009932	Other measurement	http://www.ebi.ac.uk/efo/EFO_0001444
Behcet's syndrome	autoimmune disease	14	97	0	1	1	0.000830632	0.000830315	0.0447531	1	0.00909091	0.018018	0.0134031	rs17753641-rs17810546	http://www.ebi.ac.uk/efo/EFO_0003780	Cardiovascular disease	http://www.ebi.ac.uk/efo/EFO_0000319	http://www.ebi.ac.uk/efo/EFO_0005140	Immune system disorder	http://www.ebi.ac.uk/efo/EFO_0000540
acute lymphoblastic leukemia	autoimmune disease	14	97	0	1	1	0.000830632	0.000830315	0.0447531	1	0.00909091	0.018018	0.0134031	rs1054609-rs2290400	http://www.ebi.ac.uk/efo/EFO_0000220	Cancer	http://www.ebi.ac.uk/efo/EFO_0000616	http://www.ebi.ac.uk/efo/EFO_0005140	Immune system disorder	http://www.ebi.ac.uk/efo/EFO_0000540
lipoprotein-associated phospholipase A(2) measurement	neuritic plaque measurement	14	97	0	1	1	0.000830632	0.000830315	0.0447531	1	0.00909091	0.018018	0.0134031	rs4420638-rs6857	http://www.ebi.ac.uk/efo/EFO_0004746	Lipid or lipoprotein measurement	http://www.ebi.ac.uk/efo/EFO_0004732	http://www.ebi.ac.uk/efo/EFO_0006798	Other measurement	http://www.ebi.ac.uk/efo/EFO_0001444
HMG CoA reductase inhibitor use measurement	progranulin measurement	97	14	0	1	1	0.000830632	0.000830315	0.0447531	1	0.00909091	0.018018	0.0134031	rs12740374-rs660240	http://www.ebi.ac.uk/efo/EFO_0009932	Other measurement	http://www.ebi.ac.uk/efo/EFO_0001444	http://www.ebi.ac.uk/efo/EFO_0004625	Other measurement	http://www.ebi.ac.uk/efo/EFO_0001444
HMG CoA reductase inhibitor use measurement	obese body mass index status	97	14	0	1	1	0.000830632	0.000830315	0.0447531	1	0.00909091	0.018018	0.0134031	rs9928094-rs1421085	http://www.ebi.ac.uk/efo/EFO_0009932	Other measurement	http://www.ebi.ac.uk/efo/EFO_0001444	http://www.ebi.ac.uk/efo/EFO_0007041	Body measurement	http://www.ebi.ac.uk/efo/EFO_0004324
autoimmune disease	stroke, coronary heart disease	97	14	0	1	1	0.000830632	0.000830315	0.0447531	1	0.00909091	0.018018	0.0134031	rs7310615-rs11065987	http://www.ebi.ac.uk/efo/EFO_0005140	Immune system disorder	http://www.ebi.ac.uk/efo/EFO_0000540	http://www.ebi.ac.uk/efo/EFO_0000712, http://www.ebi.ac.uk/efo/EFO_0001645	Cardiovascular disease	http://www.ebi.ac.uk/efo/EFO_0000319
HMG CoA reductase inhibitor use measurement	carotid artery intima media thickness	97	14	0	1	1	0.000830632	0.000830315	0.0447531	1	0.00909091	0.018018	0.0134031	rs7412-rs1065853	http://www.ebi.ac.uk/efo/EFO_0009932	Other measurement	http://www.ebi.ac.uk/efo/EFO_0001444	http://www.ebi.ac.uk/efo/EFO_0007117	Other measurement	http://www.ebi.ac.uk/efo/EFO_0001444
HMG CoA reductase inhibitor use measurement	bipolar I disorder	97	14	0	1	1	0.000830632	0.000830315	0.0447531	1	0.00909091	0.018018	0.0134031	rs11787365-rs57957974	http://www.ebi.ac.uk/efo/EFO_0009932	Other measurement	http://www.ebi.ac.uk/efo/EFO_0001444	http://www.ebi.ac.uk/efo/EFO_0009963	Neurological disorder	http://www.ebi.ac.uk/efo/EFO_0000618
nevus count, cutaneous melanoma	testicular carcinoma	68	20	0	1	1	0.000831855	0.000831531	0.0448003	1	0.0114943	0.0227273	0.0170938	rs995030-rs7487314	http://www.ebi.ac.uk/efo/EFO_0004632, http://www.ebi.ac.uk/efo/EFO_0000389	Cancer,Other measurement	http://www.ebi.ac.uk/efo/EFO_0000616,http://www.ebi.ac.uk/efo/EFO_0001444	http://www.ebi.ac.uk/efo/EFO_0005088	Cancer	http://www.ebi.ac.uk/efo/EFO_0000616
lower urinary tract symptom, benign prostatic hyperplasia	nevus count, cutaneous melanoma	20	68	0	1	1	0.000831855	0.000831531	0.0448003	1	0.0114943	0.0227273	0.0170938	rs2447853-rs381949	http://www.ebi.ac.uk/efo/EFO_0008008, http://www.ebi.ac.uk/efo/EFO_0000284	Other trait,Other disease	http://www.ebi.ac.uk/efo/EFO_0000001,http://www.ebi.ac.uk/efo/EFO_0000408	http://www.ebi.ac.uk/efo/EFO_0004632, http://www.ebi.ac.uk/efo/EFO_0000389	Cancer,Other measurement	http://www.ebi.ac.uk/efo/EFO_0000616,http://www.ebi.ac.uk/efo/EFO_0001444
late-onset Alzheimers disease	physical activity measurement, body mass index	20	68	0	1	1	0.000831855	0.000831531	0.0448003	1	0.0114943	0.0227273	0.0170938	rs7185636-rs12446632	http://www.ebi.ac.uk/efo/EFO_1001870	Neurological disorder	http://www.ebi.ac.uk/efo/EFO_0000618	http://www.ebi.ac.uk/efo/EFO_0008002, http://www.ebi.ac.uk/efo/EFO_0004340	Other measurement,Body measurement	http://www.ebi.ac.uk/efo/EFO_0004324,http://www.ebi.ac.uk/efo/EFO_0001444
ceramide measurement	resting heart rate	16	85	0	1	1	0.000831855	0.000831535	0.0448003	1	0.01	0.019802	0.0147971	rs11320420-rs174536	http://www.ebi.ac.uk/efo/EFO_0010222	Lipid or lipoprotein measurement	http://www.ebi.ac.uk/efo/EFO_0004529	http://www.ebi.ac.uk/efo/EFO_0004351	Cardiovascular measurement	http://www.ebi.ac.uk/efo/EFO_0004298
longevity	resting heart rate	16	85	0	1	1	0.000831855	0.000831535	0.0448003	1	0.01	0.019802	0.0147971	rs769449-rs12721051	http://www.ebi.ac.uk/efo/EFO_0004300	Other measurement	http://www.ebi.ac.uk/efo/EFO_0001444	http://www.ebi.ac.uk/efo/EFO_0004351	Cardiovascular measurement	http://www.ebi.ac.uk/efo/EFO_0004298
bladder carcinoma	resting heart rate	16	85	0	1	1	0.000831855	0.000831535	0.0448003	1	0.01	0.019802	0.0147971	rs10880689-rs2204008	http://www.ebi.ac.uk/efo/EFO_0000292	Cancer	http://www.ebi.ac.uk/efo/EFO_0000616	http://www.ebi.ac.uk/efo/EFO_0004351	Cardiovascular measurement	http://www.ebi.ac.uk/efo/EFO_0004298
alcohol consumption measurement, high density lipoprotein cholesterol measurement	fasting blood glucose measurement, HOMA-B, fasting blood insulin measurement	85	16	0	1	1	0.000831855	0.000831535	0.0448003	1	0.01	0.019802	0.0147971	rs174566-rs174535	http://www.ebi.ac.uk/efo/EFO_0007878, http://www.ebi.ac.uk/efo/EFO_0004612	Other measurement,Lipid or lipoprotein measurement	http://www.ebi.ac.uk/efo/EFO_0004732,http://www.ebi.ac.uk/efo/EFO_0001444	http://www.ebi.ac.uk/efo/EFO_0004465, http://www.ebi.ac.uk/efo/EFO_0004469, http://www.ebi.ac.uk/efo/EFO_0004466	Other measurement	http://www.ebi.ac.uk/efo/EFO_0001444
resting heart rate	urolithiasis	85	16	1	0	1	0.000831855	0.000831535	0.0448003	1	0.01	0.019802	0.0147971	rs1260326	http://www.ebi.ac.uk/efo/EFO_0004351	Cardiovascular measurement	http://www.ebi.ac.uk/efo/EFO_0004298	http://purl.obolibrary.org/obo/MONDO_0024647	Other disease	http://www.ebi.ac.uk/efo/EFO_0000408
alcohol consumption measurement, high density lipoprotein cholesterol measurement	ceramide measurement	85	16	0	1	1	0.000831855	0.000831535	0.0448003	1	0.01	0.019802	0.0147971	rs11320420-rs174566	http://www.ebi.ac.uk/efo/EFO_0007878, http://www.ebi.ac.uk/efo/EFO_0004612	Other measurement,Lipid or lipoprotein measurement	http://www.ebi.ac.uk/efo/EFO_0004732,http://www.ebi.ac.uk/efo/EFO_0001444	http://www.ebi.ac.uk/efo/EFO_0010222	Lipid or lipoprotein measurement	http://www.ebi.ac.uk/efo/EFO_0004529
aspirin use measurement	macula measurement	10	136	0	1	1	0.000831855	0.000831546	0.0448003	1	0.00689655	0.0136986	0.0100527	rs1831733-rs4645630	http://www.ebi.ac.uk/efo/EFO_0007013	Other measurement	http://www.ebi.ac.uk/efo/EFO_0001444	http://www.ebi.ac.uk/efo/EFO_0008375	Other measurement	http://www.ebi.ac.uk/efo/EFO_0001444
Abdominal Aortic Aneurysm	macula measurement	10	136	0	1	1	0.000831855	0.000831546	0.0448003	1	0.00689655	0.0136986	0.0100527	rs10757274-rs4645630	http://www.ebi.ac.uk/efo/EFO_0004214	Cardiovascular disease	http://www.ebi.ac.uk/efo/EFO_0000319	http://www.ebi.ac.uk/efo/EFO_0008375	Other measurement	http://www.ebi.ac.uk/efo/EFO_0001444
macula measurement	sitting height ratio	136	10	0	1	1	0.000831855	0.000831546	0.0448003	1	0.00689655	0.0136986	0.0100527	rs74175027-rs35832626	http://www.ebi.ac.uk/efo/EFO_0008375	Other measurement	http://www.ebi.ac.uk/efo/EFO_0001444	http://www.ebi.ac.uk/efo/EFO_0007118	Body measurement	http://www.ebi.ac.uk/efo/EFO_0004324
macula measurement	total cortical area measurement	136	10	0	1	1	0.000831855	0.000831546	0.0448003	1	0.00689655	0.0136986	0.0100527	rs1378358-rs2732631-rs56168933-rs173365	http://www.ebi.ac.uk/efo/EFO_0008375	Other measurement	http://www.ebi.ac.uk/efo/EFO_0001444	http://www.ebi.ac.uk/efo/EFO_0008381	Other measurement	http://www.ebi.ac.uk/efo/EFO_0001444
eosinophilic esophagitis	neutrophil percentage of granulocytes	8	170	0	1	1	0.000831855	0.000831554	0.0448003	1	0.00564972	0.011236	0.0081563	rs55646091-rs61894547	http://www.ebi.ac.uk/efo/EFO_0004232	Digestive system disorder	http://www.ebi.ac.uk/efo/EFO_0000405	http://www.ebi.ac.uk/efo/EFO_0007994	Hematological measurement	http://www.ebi.ac.uk/efo/EFO_0004503
platelet crit	platelet-derived growth factor receptor beta measurement	272	5	0	1	1	0.000831855	0.000831579	0.0448003	1	0.00362319	0.00722022	0.00508587	rs6993770-rs16873402	http://www.ebi.ac.uk/efo/EFO_0007985	Hematological measurement	http://www.ebi.ac.uk/efo/EFO_0004503	http://www.ebi.ac.uk/efo/EFO_0008265	Other measurement	http://www.ebi.ac.uk/efo/EFO_0001444
platelet crit	serum gamma-glutamyl transferase measurement, alcohol consumption measurement	272	5	0	1	1	0.000831855	0.000831579	0.0448003	1	0.00362319	0.00722022	0.00508587	rs7979478-rs2255531	http://www.ebi.ac.uk/efo/EFO_0007985	Hematological measurement	http://www.ebi.ac.uk/efo/EFO_0004503	http://www.ebi.ac.uk/efo/EFO_0004532, http://www.ebi.ac.uk/efo/EFO_0007878	Liver enzyme measurement,Other measurement	http://www.ebi.ac.uk/efo/EFO_0004582,http://www.ebi.ac.uk/efo/EFO_0001444
platelet crit	type II diabetes mellitus, asthma	272	5	0	1	1	0.000831855	0.000831579	0.0448003	1	0.00362319	0.00722022	0.00508587	rs174584-rs174594	http://www.ebi.ac.uk/efo/EFO_0007985	Hematological measurement	http://www.ebi.ac.uk/efo/EFO_0004503	http://www.ebi.ac.uk/efo/EFO_0001360, http://www.ebi.ac.uk/efo/EFO_0000270	Metabolic disorder,Other disease	http://www.ebi.ac.uk/efo/EFO_0000589,http://www.ebi.ac.uk/efo/EFO_0000408
platelet crit	vascular endothelial growth factor receptor 3 measurement	272	5	0	1	1	0.000831855	0.000831579	0.0448003	1	0.00362319	0.00722022	0.00508587	rs8176749-rs8176759	http://www.ebi.ac.uk/efo/EFO_0007985	Hematological measurement	http://www.ebi.ac.uk/efo/EFO_0004503	http://www.ebi.ac.uk/efo/EFO_0008315	Other measurement	http://www.ebi.ac.uk/efo/EFO_0001444
platelet crit	t-tau measurement	272	5	0	1	1	0.000831855	0.000831579	0.0448003	1	0.00362319	0.00722022	0.00508587	rs769449-rs4420638	http://www.ebi.ac.uk/efo/EFO_0007985	Hematological measurement	http://www.ebi.ac.uk/efo/EFO_0004503	http://www.ebi.ac.uk/efo/EFO_0004760	Other measurement	http://www.ebi.ac.uk/efo/EFO_0001444
platelet crit	thyroid peroxidase antibody measurement	272	5	0	1	1	0.000831855	0.000831579	0.0448003	1	0.00362319	0.00722022	0.00508587	rs3184504-rs653178	http://www.ebi.ac.uk/efo/EFO_0007985	Hematological measurement	http://www.ebi.ac.uk/efo/EFO_0004503	http://www.ebi.ac.uk/efo/EFO_0005666	Other measurement	http://www.ebi.ac.uk/efo/EFO_0001444
platelet crit	triglyceride measurement, blood pressure	272	5	0	1	1	0.000831855	0.000831579	0.0448003	1	0.00362319	0.00722022	0.00508587	rs780093-rs1260326	http://www.ebi.ac.uk/efo/EFO_0007985	Hematological measurement	http://www.ebi.ac.uk/efo/EFO_0004503	http://www.ebi.ac.uk/efo/EFO_0004530, http://www.ebi.ac.uk/efo/EFO_0004325	Other measurement,Lipid or lipoprotein measurement	http://www.ebi.ac.uk/efo/EFO_0004529,http://www.ebi.ac.uk/efo/EFO_0001444
platelet crit	triple-negative breast cancer	272	5	0	1	1	0.000831855	0.000831579	0.0448003	1	0.00362319	0.00722022	0.00508587	rs2464195-rs2255531	http://www.ebi.ac.uk/efo/EFO_0007985	Hematological measurement	http://www.ebi.ac.uk/efo/EFO_0004503	http://www.ebi.ac.uk/efo/EFO_0005537	Cancer	http://www.ebi.ac.uk/efo/EFO_0000616
fetal hemoglobin measurement, Sickle cell anemia	platelet crit	5	272	0	1	1	0.000831855	0.000831579	0.0448003	1	0.00362319	0.00722022	0.00508587	rs7776054-rs9494145	http://www.ebi.ac.uk/efo/EFO_0004576, http://www.orpha.net/ORDO/Orphanet_232	Hematological measurement,Other disease	http://www.ebi.ac.uk/efo/EFO_0004503,http://www.ebi.ac.uk/efo/EFO_0000408	http://www.ebi.ac.uk/efo/EFO_0007985	Hematological measurement	http://www.ebi.ac.uk/efo/EFO_0004503
iron biomarker measurement, transferrin saturation measurement	platelet crit	5	272	0	1	1	0.000831855	0.000831579	0.0448003	1	0.00362319	0.00722022	0.00508587	rs4548095-rs7385804	http://www.ebi.ac.uk/efo/EFO_0004461, http://www.ebi.ac.uk/efo/EFO_0006333	Other measurement	http://www.ebi.ac.uk/efo/EFO_0001444	http://www.ebi.ac.uk/efo/EFO_0007985	Hematological measurement	http://www.ebi.ac.uk/efo/EFO_0004503
phosphatidylcholine ether measurement	platelet crit	5	272	0	1	1	0.000831855	0.000831579	0.0448003	1	0.00362319	0.00722022	0.00508587	rs28456-rs174594	http://www.ebi.ac.uk/efo/EFO_0010227	Lipid or lipoprotein measurement	http://www.ebi.ac.uk/efo/EFO_0004529	http://www.ebi.ac.uk/efo/EFO_0007985	Hematological measurement	http://www.ebi.ac.uk/efo/EFO_0004503
alpha-linolenic acid measurement	platelet crit	5	272	0	1	1	0.000831855	0.000831579	0.0448003	1	0.00362319	0.00722022	0.00508587	rs174547-rs174594	http://www.ebi.ac.uk/efo/EFO_0007759	Lipid or lipoprotein measurement	http://www.ebi.ac.uk/efo/EFO_0004529	http://www.ebi.ac.uk/efo/EFO_0007985	Hematological measurement	http://www.ebi.ac.uk/efo/EFO_0004503
iron biomarker measurement, serum iron measurement	platelet crit	5	272	0	1	1	0.000831855	0.000831579	0.0448003	1	0.00362319	0.00722022	0.00508587	rs4548095-rs7385804	http://www.ebi.ac.uk/efo/EFO_0004461, http://www.ebi.ac.uk/efo/EFO_0006332	Other measurement	http://www.ebi.ac.uk/efo/EFO_0001444	http://www.ebi.ac.uk/efo/EFO_0007985	Hematological measurement	http://www.ebi.ac.uk/efo/EFO_0004503
p-tau measurement	platelet crit	5	272	0	1	1	0.000831855	0.000831579	0.0448003	1	0.00362319	0.00722022	0.00508587	rs769449-rs4420638	http://www.ebi.ac.uk/efo/EFO_0004763	Other measurement	http://www.ebi.ac.uk/efo/EFO_0001444	http://www.ebi.ac.uk/efo/EFO_0007985	Hematological measurement	http://www.ebi.ac.uk/efo/EFO_0004503
esophageal squamous cell carcinoma	platelet crit	5	272	0	1	1	0.000831855	0.000831579	0.0448003	1	0.00362319	0.00722022	0.00508587	rs13016963-rs6712091	http://www.ebi.ac.uk/efo/EFO_0005922	Cancer	http://www.ebi.ac.uk/efo/EFO_0000616	http://www.ebi.ac.uk/efo/EFO_0007985	Hematological measurement	http://www.ebi.ac.uk/efo/EFO_0004503
lysophosphatidylethanolamine measurement	platelet crit	5	272	0	1	1	0.000831855	0.000831579	0.0448003	1	0.00362319	0.00722022	0.00508587	rs28456-rs174594	http://www.ebi.ac.uk/efo/EFO_0010225	Lipid or lipoprotein measurement	http://www.ebi.ac.uk/efo/EFO_0004529	http://www.ebi.ac.uk/efo/EFO_0007985	Hematological measurement	http://www.ebi.ac.uk/efo/EFO_0004503
blood sedimentation	platelet crit	5	272	0	1	1	0.000831855	0.000831579	0.0448003	1	0.00362319	0.00722022	0.00508587	rs55794721-rs3091242	http://www.ebi.ac.uk/efo/EFO_0004304	Inflammatory measurement	http://www.ebi.ac.uk/efo/EFO_0004872	http://www.ebi.ac.uk/efo/EFO_0007985	Hematological measurement	http://www.ebi.ac.uk/efo/EFO_0004503
blood urea nitrogen measurement	neuroticism measurement	119	571	0	2	2	0.0415616	0.000832063	0.0448257	1	0.00290698	0.0057971	0.00580962	rs6770476-rs35320690|rs11039216-rs7107356	http://www.ebi.ac.uk/efo/EFO_0004741	Other measurement	http://www.ebi.ac.uk/efo/EFO_0001444	http://www.ebi.ac.uk/efo/EFO_0007660	Other measurement	http://www.ebi.ac.uk/efo/EFO_0001444
Eczema, allergic rhinitis	hair colour measurement	153	444	0	2	2	0.0415512	0.000832738	0.0448571	1	0.00336134	0.00670017	0.00672689	rs1344674-rs1344672|rs1260294-rs28576953	http://purl.obolibrary.org/obo/HP_0000964, http://www.ebi.ac.uk/efo/EFO_0005854	Immune system disorder,Other trait	http://www.ebi.ac.uk/efo/EFO_0000001,http://www.ebi.ac.uk/efo/EFO_0000540	http://www.ebi.ac.uk/efo/EFO_0007822	Other measurement	http://www.ebi.ac.uk/efo/EFO_0001444
osteoarthritis, hip	self reported educational attainment	37	1853	0	2	2	0.0419359	0.000832817	0.0448571	1	0.00105932	0.0021164	0.00209271	rs62063281-rs62057107|rs10983324-rs13283416	http://www.ebi.ac.uk/efo/EFO_1000786	Other disease	http://www.ebi.ac.uk/efo/EFO_0000408	http://www.ebi.ac.uk/efo/EFO_0004784	Other measurement	http://www.ebi.ac.uk/efo/EFO_0001444
Abnormality of refraction	Alzheimer's disease, t-tau measurement	454	3	0	1	1	0.000833078	0.000832848	0.0448571	1	0.00219298	0.00437637	0.00292825	rs769449-rs429358	http://purl.obolibrary.org/obo/HP_0000539	Other trait	http://www.ebi.ac.uk/efo/EFO_0000001	http://www.ebi.ac.uk/efo/EFO_0000249, http://www.ebi.ac.uk/efo/EFO_0004760	Neurological disorder,Other measurement	http://www.ebi.ac.uk/efo/EFO_0000618,http://www.ebi.ac.uk/efo/EFO_0001444
Abnormality of refraction	C-peptide measurement	454	3	1	0	1	0.000833078	0.000832848	0.0448571	1	0.00219298	0.00437637	0.00292825	rs1260326	http://purl.obolibrary.org/obo/HP_0000539	Other trait	http://www.ebi.ac.uk/efo/EFO_0000001	http://www.ebi.ac.uk/efo/EFO_0005187	Other measurement	http://www.ebi.ac.uk/efo/EFO_0001444
Abnormality of refraction	Alzheimer's disease, p-tau measurement	454	3	0	1	1	0.000833078	0.000832848	0.0448571	1	0.00219298	0.00437637	0.00292825	rs769449-rs429358	http://purl.obolibrary.org/obo/HP_0000539	Other trait	http://www.ebi.ac.uk/efo/EFO_0000001	http://www.ebi.ac.uk/efo/EFO_0000249, http://www.ebi.ac.uk/efo/EFO_0004763	Neurological disorder,Other measurement	http://www.ebi.ac.uk/efo/EFO_0000618,http://www.ebi.ac.uk/efo/EFO_0001444
Abnormality of refraction	Alzheimer's disease, fasting blood insulin measurement	454	3	0	1	1	0.000833078	0.000832848	0.0448571	1	0.00219298	0.00437637	0.00292825	rs2279590-rs1532276	http://purl.obolibrary.org/obo/HP_0000539	Other trait	http://www.ebi.ac.uk/efo/EFO_0000001	http://www.ebi.ac.uk/efo/EFO_0000249, http://www.ebi.ac.uk/efo/EFO_0004466	Neurological disorder,Other measurement	http://www.ebi.ac.uk/efo/EFO_0000618,http://www.ebi.ac.uk/efo/EFO_0001444
Abnormality of refraction	dual specificity mitogen-activated protein kinase kinase 4 measurement	454	3	0	1	1	0.000833078	0.000832848	0.0448571	1	0.00219298	0.00437637	0.00292825	rs1863622-rs1042445	http://purl.obolibrary.org/obo/HP_0000539	Other trait	http://www.ebi.ac.uk/efo/EFO_0000001	http://www.ebi.ac.uk/efo/EFO_0008113	Other measurement	http://www.ebi.ac.uk/efo/EFO_0001444
Abnormality of refraction	behavioural disinhibition measurement	454	3	0	1	1	0.000833078	0.000832848	0.0448571	1	0.00219298	0.00437637	0.00292825	rs6549043-rs139528938	http://purl.obolibrary.org/obo/HP_0000539	Other trait	http://www.ebi.ac.uk/efo/EFO_0000001	http://www.ebi.ac.uk/efo/EFO_0006946	Other measurement	http://www.ebi.ac.uk/efo/EFO_0001444
Abnormality of refraction	autism spectrum disorder, self reported educational attainment	454	3	0	1	1	0.000833078	0.000832848	0.0448571	1	0.00219298	0.00437637	0.00292825	rs1906252-rs2388334	http://purl.obolibrary.org/obo/HP_0000539	Other trait	http://www.ebi.ac.uk/efo/EFO_0000001	http://www.ebi.ac.uk/efo/EFO_0003756, http://www.ebi.ac.uk/efo/EFO_0004784	Neurological disorder,Other measurement	http://www.ebi.ac.uk/efo/EFO_0000618,http://www.ebi.ac.uk/efo/EFO_0001444
Abnormality of refraction	obese body mass index status, urate measurement	454	3	0	1	1	0.000833078	0.000832848	0.0448571	1	0.00219298	0.00437637	0.00292825	rs780094-rs1260326	http://purl.obolibrary.org/obo/HP_0000539	Other trait	http://www.ebi.ac.uk/efo/EFO_0000001	http://www.ebi.ac.uk/efo/EFO_0007041, http://www.ebi.ac.uk/efo/EFO_0004531	Body measurement,Other measurement	http://www.ebi.ac.uk/efo/EFO_0004324,http://www.ebi.ac.uk/efo/EFO_0001444
Abnormality of refraction	leptin measurement	454	3	0	1	1	0.000833078	0.000832848	0.0448571	1	0.00219298	0.00437637	0.00292825	rs780093-rs1260326	http://purl.obolibrary.org/obo/HP_0000539	Other trait	http://www.ebi.ac.uk/efo/EFO_0000001	http://www.ebi.ac.uk/efo/EFO_0005000	Other measurement	http://www.ebi.ac.uk/efo/EFO_0001444
Abnormality of refraction	esophageal adenocarcinoma, digestive system disease, Barrett's esophagus	454	3	0	1	1	0.000833078	0.000832848	0.0448571	1	0.00219298	0.00437637	0.00292825	rs2687201-rs11928769	http://purl.obolibrary.org/obo/HP_0000539	Other trait	http://www.ebi.ac.uk/efo/EFO_0000001	http://www.ebi.ac.uk/efo/EFO_0000478, http://www.ebi.ac.uk/efo/EFO_0000405, http://www.ebi.ac.uk/efo/EFO_0000280	Cancer,Digestive system disorder,Other disease	http://www.ebi.ac.uk/efo/EFO_0000616,http://www.ebi.ac.uk/efo/EFO_0000405,http://www.ebi.ac.uk/efo/EFO_0000408
Abnormality of refraction	schizophrenia, type II diabetes mellitus	454	3	0	1	1	0.000833078	0.000832848	0.0448571	1	0.00219298	0.00437637	0.00292825	rs56299331-rs7903146	http://purl.obolibrary.org/obo/HP_0000539	Other trait	http://www.ebi.ac.uk/efo/EFO_0000001	http://www.ebi.ac.uk/efo/EFO_0000692, http://www.ebi.ac.uk/efo/EFO_0001360	Neurological disorder,Metabolic disorder	http://www.ebi.ac.uk/efo/EFO_0000618,http://www.ebi.ac.uk/efo/EFO_0000589
Abnormality of refraction	cerebral amyloid deposition measurement	454	3	1	0	1	0.000833078	0.000832848	0.0448571	1	0.00219298	0.00437637	0.00292825	rs429358	http://purl.obolibrary.org/obo/HP_0000539	Other trait	http://www.ebi.ac.uk/efo/EFO_0000001	http://www.ebi.ac.uk/efo/EFO_0007707	Other measurement	http://www.ebi.ac.uk/efo/EFO_0001444
Abnormality of refraction	cardiovascular disease biomarker measurement	454	3	1	0	1	0.000833078	0.000832848	0.0448571	1	0.00219298	0.00437637	0.00292825	rs13107325	http://purl.obolibrary.org/obo/HP_0000539	Other trait	http://www.ebi.ac.uk/efo/EFO_0000001	http://www.ebi.ac.uk/efo/EFO_0005278	Cardiovascular measurement	http://www.ebi.ac.uk/efo/EFO_0004298
Abnormality of refraction	beta-aminoisobutyric acid measurement	454	3	0	1	1	0.000833078	0.000832848	0.0448571	1	0.00219298	0.00437637	0.00292825	rs11613331-rs10848650	http://purl.obolibrary.org/obo/HP_0000539	Other trait	http://www.ebi.ac.uk/efo/EFO_0000001	http://www.ebi.ac.uk/efo/EFO_0010464	Other measurement	http://www.ebi.ac.uk/efo/EFO_0001444
PR interval	schizophrenia, autism spectrum disorder	240	283	0	2	2	0.0415438	0.000833312	0.044878	1	0.00383877	0.00764818	0.00769208	rs7184114-rs7199856|rs9607782-rs9607805	http://www.ebi.ac.uk/efo/EFO_0004462	Cardiovascular measurement	http://www.ebi.ac.uk/efo/EFO_0004298	http://www.ebi.ac.uk/efo/EFO_0000692, http://www.ebi.ac.uk/efo/EFO_0003756	Neurological disorder	http://www.ebi.ac.uk/efo/EFO_0000618
atrophic macular degeneration, age-related macular degeneration, wet macular degeneration	biliary liver cirrhosis	47	29	0	1	1	0.00083369	0.000833362	0.044878	1	0.0133333	0.0263158	0.0199326	rs61985136-rs911263	http://www.ebi.ac.uk/efo/EFO_1001492, http://www.ebi.ac.uk/efo/EFO_0001365, http://www.ebi.ac.uk/efo/EFO_0004683	Neurological disorder	http://www.ebi.ac.uk/efo/EFO_0000618	http://www.ebi.ac.uk/efo/EFO_0004267	Cancer	http://www.ebi.ac.uk/efo/EFO_0000616
BMI-adjusted waist-hip ratio, physical activity measurement	MHC class I polypeptide-related sequence A measurement	47	29	0	1	1	0.00083369	0.000833362	0.044878	1	0.0133333	0.0263158	0.0199326	rs3134942-rs2894254	http://www.ebi.ac.uk/efo/EFO_0007788, http://www.ebi.ac.uk/efo/EFO_0008002	Body measurement,Other measurement	http://www.ebi.ac.uk/efo/EFO_0004324,http://www.ebi.ac.uk/efo/EFO_0001444	http://www.ebi.ac.uk/efo/EFO_0008233	Other measurement	http://www.ebi.ac.uk/efo/EFO_0001444
BMI-adjusted waist-hip ratio, physical activity measurement	cups of coffee per day measurement	47	29	0	1	1	0.00083369	0.000833362	0.044878	1	0.0133333	0.0263158	0.0199326	rs17145750-rs6976930	http://www.ebi.ac.uk/efo/EFO_0007788, http://www.ebi.ac.uk/efo/EFO_0008002	Body measurement,Other measurement	http://www.ebi.ac.uk/efo/EFO_0004324,http://www.ebi.ac.uk/efo/EFO_0001444	http://www.ebi.ac.uk/efo/EFO_0006782	Other measurement	http://www.ebi.ac.uk/efo/EFO_0001444
dental caries, dentures	homocysteine measurement	47	29	0	1	1	0.00083369	0.000833362	0.044878	1	0.0133333	0.0263158	0.0199326	rs838133-rs11672900	http://www.ebi.ac.uk/efo/EFO_0003819, http://www.ebi.ac.uk/efo/EFO_0010078	Digestive system disorder,Other trait	http://www.ebi.ac.uk/efo/EFO_0000001,http://www.ebi.ac.uk/efo/EFO_0000405	http://www.ebi.ac.uk/efo/EFO_0004578	Cardiovascular measurement	http://www.ebi.ac.uk/efo/EFO_0004298
BMI-adjusted waist-hip ratio, physical activity measurement	glomerular filtration rate, diabetes mellitus	47	29	0	1	1	0.00083369	0.000833362	0.044878	1	0.0133333	0.0263158	0.0199326	rs2105903-rs2894254	http://www.ebi.ac.uk/efo/EFO_0007788, http://www.ebi.ac.uk/efo/EFO_0008002	Body measurement,Other measurement	http://www.ebi.ac.uk/efo/EFO_0004324,http://www.ebi.ac.uk/efo/EFO_0001444	http://www.ebi.ac.uk/efo/EFO_0005208, http://www.ebi.ac.uk/efo/EFO_0000400	Other measurement,Metabolic disorder	http://www.ebi.ac.uk/efo/EFO_0000589,http://www.ebi.ac.uk/efo/EFO_0001444
atrophic macular degeneration, age-related macular degeneration, wet macular degeneration	triglyceride measurement, high density lipoprotein cholesterol measurement	47	29	0	1	1	0.00083369	0.000833362	0.044878	1	0.0133333	0.0263158	0.0199326	rs17231506-rs173539	http://www.ebi.ac.uk/efo/EFO_1001492, http://www.ebi.ac.uk/efo/EFO_0001365, http://www.ebi.ac.uk/efo/EFO_0004683	Neurological disorder	http://www.ebi.ac.uk/efo/EFO_0000618	http://www.ebi.ac.uk/efo/EFO_0004530, http://www.ebi.ac.uk/efo/EFO_0004612	Lipid or lipoprotein measurement	http://www.ebi.ac.uk/efo/EFO_0004529,http://www.ebi.ac.uk/efo/EFO_0004732
dental caries, dentures	gallstones	47	29	0	1	1	0.00083369	0.000833362	0.044878	1	0.0133333	0.0263158	0.0199326	rs601338-rs11672900	http://www.ebi.ac.uk/efo/EFO_0003819, http://www.ebi.ac.uk/efo/EFO_0010078	Digestive system disorder,Other trait	http://www.ebi.ac.uk/efo/EFO_0000001,http://www.ebi.ac.uk/efo/EFO_0000405	http://www.ebi.ac.uk/efo/EFO_0004210	Digestive system disorder	http://www.ebi.ac.uk/efo/EFO_0000405
cups of coffee per day measurement	mosquito bite reaction itch intensity measurement	29	47	0	1	1	0.00083369	0.000833362	0.044878	1	0.0133333	0.0263158	0.0199326	rs521977-rs660550	http://www.ebi.ac.uk/efo/EFO_0006782	Other measurement	http://www.ebi.ac.uk/efo/EFO_0001444	http://www.ebi.ac.uk/efo/EFO_0008377	Other measurement	http://www.ebi.ac.uk/efo/EFO_0001444
gallstones	irritability measurement	29	47	0	1	1	0.00083369	0.000833362	0.044878	1	0.0133333	0.0263158	0.0199326	rs102275-rs174567	http://www.ebi.ac.uk/efo/EFO_0004210	Digestive system disorder	http://www.ebi.ac.uk/efo/EFO_0000405	http://www.ebi.ac.uk/efo/EFO_0009594	Other measurement	http://www.ebi.ac.uk/efo/EFO_0001444
physical activity measurement	squamous cell lung carcinoma	44	31	0	1	1	0.000834302	0.000833973	0.0449063	1	0.0135135	0.0266667	0.0202116	rs149866169-rs148696809-rs149943	http://www.ebi.ac.uk/efo/EFO_0008002	Other measurement	http://www.ebi.ac.uk/efo/EFO_0001444	http://www.ebi.ac.uk/efo/EFO_0000708	Cancer	http://www.ebi.ac.uk/efo/EFO_0000616
basophil percentage of granulocytes	blood pressure, chronic obstructive pulmonary disease	62	22	0	1	1	0.000834302	0.000833975	0.0449063	1	0.0120482	0.0238095	0.0179484	rs71636784-rs72307178	http://www.ebi.ac.uk/efo/EFO_0007995	Inflammatory measurement	http://www.ebi.ac.uk/efo/EFO_0004872	http://www.ebi.ac.uk/efo/EFO_0004325, http://www.ebi.ac.uk/efo/EFO_0000341	Other measurement,Other disease	http://www.ebi.ac.uk/efo/EFO_0000408,http://www.ebi.ac.uk/efo/EFO_0001444
glucose measurement	low density lipoprotein cholesterol measurement, alcohol consumption measurement	22	62	0	1	1	0.000834302	0.000833975	0.0449063	1	0.0120482	0.0238095	0.0179484	rs1260326-rs4665972	http://www.ebi.ac.uk/efo/EFO_0004468	Other measurement	http://www.ebi.ac.uk/efo/EFO_0001444	http://www.ebi.ac.uk/efo/EFO_0004611, http://www.ebi.ac.uk/efo/EFO_0007878	Other measurement,Lipid or lipoprotein measurement	http://www.ebi.ac.uk/efo/EFO_0004732,http://www.ebi.ac.uk/efo/EFO_0001444
optic disc size measurement	thyroid carcinoma	124	11	0	1	1	0.000834302	0.000833988	0.0449063	1	0.00746269	0.0148148	0.0109167	rs10084346-rs11693806	http://www.ebi.ac.uk/efo/EFO_0004832	Other measurement	http://www.ebi.ac.uk/efo/EFO_0001444	http://www.ebi.ac.uk/efo/EFO_0002892	Cancer	http://www.ebi.ac.uk/efo/EFO_0000616
hair colour measurement, eye colour measurement, skin pigmentation measurement	optic disc size measurement	11	124	1	0	1	0.000834302	0.000833988	0.0449063	1	0.00746269	0.0148148	0.0109167	rs1126809	http://www.ebi.ac.uk/efo/EFO_0007822, http://www.ebi.ac.uk/efo/EFO_0009764, http://www.ebi.ac.uk/efo/EFO_0007009	Other measurement	http://www.ebi.ac.uk/efo/EFO_0001444	http://www.ebi.ac.uk/efo/EFO_0004832	Other measurement	http://www.ebi.ac.uk/efo/EFO_0001444
central nervous system cancer, glioblastoma multiforme	optic disc size measurement	11	124	0	1	1	0.000834302	0.000833988	0.0449063	1	0.00746269	0.0148148	0.0109167	rs7865618-rs634537	http://www.ebi.ac.uk/efo/EFO_0000326, http://www.ebi.ac.uk/efo/EFO_0000519	Cancer	http://www.ebi.ac.uk/efo/EFO_0000616	http://www.ebi.ac.uk/efo/EFO_0004832	Other measurement	http://www.ebi.ac.uk/efo/EFO_0001444
glioma	optic disc size measurement	11	124	0	1	1	0.000834302	0.000833988	0.0449063	1	0.00746269	0.0148148	0.0109167	rs7865618-rs634537	http://www.ebi.ac.uk/efo/EFO_0005543	Cancer	http://www.ebi.ac.uk/efo/EFO_0000616	http://www.ebi.ac.uk/efo/EFO_0004832	Other measurement	http://www.ebi.ac.uk/efo/EFO_0001444
infant body height	optic disc size measurement	11	124	0	1	1	0.000834302	0.000833988	0.0449063	1	0.00746269	0.0148148	0.0109167	rs9385399-rs112166936	http://www.ebi.ac.uk/efo/EFO_0006785	Body measurement	http://www.ebi.ac.uk/efo/EFO_0004324	http://www.ebi.ac.uk/efo/EFO_0004832	Other measurement	http://www.ebi.ac.uk/efo/EFO_0001444
adolescent idiopathic scoliosis	breast carcinoma	871	337	1	2	3	0.179538	0.000834507	0.044928	1	0.00248963	0.00496689	0.00623812	rs11205303|rs62048402-rs12149832|rs7072776-rs4364959	http://www.ebi.ac.uk/efo/EFO_0005423	Other disease	http://www.ebi.ac.uk/efo/EFO_0000408	http://www.ebi.ac.uk/efo/EFO_0000305	Cancer	http://www.ebi.ac.uk/efo/EFO_0000616
hip bone size	osteoarthritis	35	39	0	1	1	0.000834913	0.000834584	0.044928	1	0.0136986	0.027027	0.0204983	rs143384-rs2248393	http://www.ebi.ac.uk/efo/EFO_0004844	Body measurement	http://www.ebi.ac.uk/efo/EFO_0004324	http://www.ebi.ac.uk/efo/EFO_0002506	Other disease	http://www.ebi.ac.uk/efo/EFO_0000408
creatinine measurement, chronic kidney disease	low density lipoprotein cholesterol measurement, alcohol drinking	21	65	0	1	1	0.000834913	0.000834587	0.044928	1	0.0117647	0.0232558	0.0175118	rs1260326-rs4665972	http://www.ebi.ac.uk/efo/EFO_0004518, http://www.ebi.ac.uk/efo/EFO_0003884	Other measurement,Other disease	http://www.ebi.ac.uk/efo/EFO_0000408,http://www.ebi.ac.uk/efo/EFO_0001444	http://www.ebi.ac.uk/efo/EFO_0004611, http://www.ebi.ac.uk/efo/EFO_0004329	Biological process,Lipid or lipoprotein measurement	http://www.ebi.ac.uk/efo/EFO_0004732,http://purl.obolibrary.org/obo/GO_0008150
low density lipoprotein cholesterol measurement, alcohol drinking	sphingomyelin measurement	65	21	0	1	1	0.000834913	0.000834587	0.044928	1	0.0117647	0.0232558	0.0175118	rs11320420-rs174566	http://www.ebi.ac.uk/efo/EFO_0004611, http://www.ebi.ac.uk/efo/EFO_0004329	Biological process,Lipid or lipoprotein measurement	http://www.ebi.ac.uk/efo/EFO_0004732,http://purl.obolibrary.org/obo/GO_0008150	http://www.ebi.ac.uk/efo/EFO_0010118	Lipid or lipoprotein measurement	http://www.ebi.ac.uk/efo/EFO_0004529
low density lipoprotein cholesterol measurement, alcohol drinking	systemic juvenile idiopathic arthritis, polyarticular juvenile idiopathic arthritis, rheumatoid factor negative, oligoarticular juvenile idiopathic arthritis	65	21	0	1	1	0.000834913	0.000834587	0.044928	1	0.0117647	0.0232558	0.0175118	rs7310615-rs7137828	http://www.ebi.ac.uk/efo/EFO_0004611, http://www.ebi.ac.uk/efo/EFO_0004329	Biological process,Lipid or lipoprotein measurement	http://www.ebi.ac.uk/efo/EFO_0004732,http://purl.obolibrary.org/obo/GO_0008150	http://www.ebi.ac.uk/efo/EFO_1001999, http://www.ebi.ac.uk/efo/EFO_1002020, http://www.ebi.ac.uk/efo/EFO_1002019	Immune system disorder	http://www.ebi.ac.uk/efo/EFO_0000540
adult onset asthma	immune system disease	91	15	0	1	1	0.000834913	0.000834592	0.044928	1	0.00952381	0.0188679	0.0140682	rs2056625-rs864537	http://www.ebi.ac.uk/efo/EFO_1002011	Other disease	http://www.ebi.ac.uk/efo/EFO_0000408	http://www.ebi.ac.uk/efo/EFO_0000540	Other disease	http://www.ebi.ac.uk/efo/EFO_0000408
P wave duration	adult onset asthma	15	91	0	1	1	0.000834913	0.000834592	0.044928	1	0.00952381	0.0188679	0.0140682	rs174584-rs174577	http://www.ebi.ac.uk/efo/EFO_0005094	Cardiovascular measurement	http://www.ebi.ac.uk/efo/EFO_0004298	http://www.ebi.ac.uk/efo/EFO_1002011	Other disease	http://www.ebi.ac.uk/efo/EFO_0000408
birth weight, parental genotype effect measurement	heart failure	105	13	0	1	1	0.000834913	0.000834595	0.044928	1	0.00854701	0.0169492	0.0125729	rs4766578-rs3184504	http://www.ebi.ac.uk/efo/EFO_0004344, http://www.ebi.ac.uk/efo/EFO_0005939	Body measurement,Other measurement	http://www.ebi.ac.uk/efo/EFO_0004324,http://www.ebi.ac.uk/efo/EFO_0001444	http://www.ebi.ac.uk/efo/EFO_0003144	Cardiovascular disease	http://www.ebi.ac.uk/efo/EFO_0000319
birth weight, parental genotype effect measurement	neuroblastoma	105	13	1	0	1	0.000834913	0.000834595	0.044928	1	0.00854701	0.0169492	0.0125729	rs2168101	http://www.ebi.ac.uk/efo/EFO_0004344, http://www.ebi.ac.uk/efo/EFO_0005939	Body measurement,Other measurement	http://www.ebi.ac.uk/efo/EFO_0004324,http://www.ebi.ac.uk/efo/EFO_0001444	http://www.ebi.ac.uk/efo/EFO_0000621	Cancer	http://www.ebi.ac.uk/efo/EFO_0000616
aortic root size	birth weight, parental genotype effect measurement	13	105	0	1	1	0.000834913	0.000834595	0.044928	1	0.00854701	0.0169492	0.0125729	rs11641308-rs17696696	http://www.ebi.ac.uk/efo/EFO_0005037	Cardiovascular measurement	http://www.ebi.ac.uk/efo/EFO_0004298	http://www.ebi.ac.uk/efo/EFO_0004344, http://www.ebi.ac.uk/efo/EFO_0005939	Body measurement,Other measurement	http://www.ebi.ac.uk/efo/EFO_0004324,http://www.ebi.ac.uk/efo/EFO_0001444
bipolar disorder, body mass index	birth weight, parental genotype effect measurement	13	105	0	1	1	0.000834913	0.000834595	0.044928	1	0.00854701	0.0169492	0.0125729	rs3888190-rs12446550	http://www.ebi.ac.uk/efo/EFO_0000289, http://www.ebi.ac.uk/efo/EFO_0004340	Neurological disorder,Body measurement	http://www.ebi.ac.uk/efo/EFO_0000618,http://www.ebi.ac.uk/efo/EFO_0004324	http://www.ebi.ac.uk/efo/EFO_0004344, http://www.ebi.ac.uk/efo/EFO_0005939	Body measurement,Other measurement	http://www.ebi.ac.uk/efo/EFO_0004324,http://www.ebi.ac.uk/efo/EFO_0001444
unipolar depression	unipolar depression, neuroticism measurement, response to selective serotonin reuptake inhibitor	195	7	0	1	1	0.000834913	0.000834616	0.044928	1	0.00497512	0.00990099	0.00713396	rs11082011-rs12967855	http://www.ebi.ac.uk/efo/EFO_0003761	Neurological disorder	http://www.ebi.ac.uk/efo/EFO_0000618	http://www.ebi.ac.uk/efo/EFO_0003761, http://www.ebi.ac.uk/efo/EFO_0007660, http://www.ebi.ac.uk/efo/EFO_0005658	Neurological disorder,Other measurement,Response to drug	http://www.ebi.ac.uk/efo/EFO_0000618,http://purl.obolibrary.org/obo/GO_0042493,http://www.ebi.ac.uk/efo/EFO_0001444
outer ear morphology trait	unipolar depression	7	195	0	1	1	0.000834913	0.000834616	0.044928	1	0.00497512	0.00990099	0.00713396	rs2876520-rs263156	http://www.ebi.ac.uk/efo/EFO_0007664	Other trait	http://www.ebi.ac.uk/efo/EFO_0000001	http://www.ebi.ac.uk/efo/EFO_0003761	Neurological disorder	http://www.ebi.ac.uk/efo/EFO_0000618
attention deficit hyperactivity disorder, asthma	unipolar depression	7	195	0	1	1	0.000834913	0.000834616	0.044928	1	0.00497512	0.00990099	0.00713396	rs325485-rs30266	http://www.ebi.ac.uk/efo/EFO_0003888, http://www.ebi.ac.uk/efo/EFO_0000270	Neurological disorder,Other disease	http://www.ebi.ac.uk/efo/EFO_0000618,http://www.ebi.ac.uk/efo/EFO_0000408	http://www.ebi.ac.uk/efo/EFO_0003761	Neurological disorder	http://www.ebi.ac.uk/efo/EFO_0000618
inflammatory biomarker measurement	unipolar depression	7	195	0	1	1	0.000834913	0.000834616	0.044928	1	0.00497512	0.00990099	0.00713396	rs3806843-rs2569191	http://www.ebi.ac.uk/efo/EFO_0004872	Other measurement	http://www.ebi.ac.uk/efo/EFO_0001444	http://www.ebi.ac.uk/efo/EFO_0003761	Neurological disorder	http://www.ebi.ac.uk/efo/EFO_0000618
neuromyelitis optica	unipolar depression	7	195	0	1	1	0.000834913	0.000834616	0.044928	1	0.00497512	0.00990099	0.00713396	rs1150757-rs2596505	http://www.ebi.ac.uk/efo/EFO_0004256	Immune system disorder	http://www.ebi.ac.uk/efo/EFO_0000540	http://www.ebi.ac.uk/efo/EFO_0003761	Neurological disorder	http://www.ebi.ac.uk/efo/EFO_0000618
protein measurement	unipolar depression	7	195	0	1	1	0.000834913	0.000834616	0.044928	1	0.00497512	0.00990099	0.00713396	rs535777-rs2187668	http://www.ebi.ac.uk/efo/EFO_0004747	Other measurement	http://www.ebi.ac.uk/efo/EFO_0001444	http://www.ebi.ac.uk/efo/EFO_0003761	Neurological disorder	http://www.ebi.ac.uk/efo/EFO_0000618
AQP4-IgG-positive neuromyelitis optica	unipolar depression	7	195	0	1	1	0.000834913	0.000834616	0.044928	1	0.00497512	0.00990099	0.00713396	rs1150757-rs2596505	http://www.ebi.ac.uk/efo/EFO_0009584	Immune system disorder	http://www.ebi.ac.uk/efo/EFO_0000540	http://www.ebi.ac.uk/efo/EFO_0003761	Neurological disorder	http://www.ebi.ac.uk/efo/EFO_0000618
BMI-adjusted waist circumference	lung carcinoma	1266	54	0	2	2	0.0418154	0.000834753	0.0449346	1	0.00151745	0.0030303	0.00301238	rs4412193-rs3999544|rs6940007-rs13191445	http://www.ebi.ac.uk/efo/EFO_0007789	Body measurement	http://www.ebi.ac.uk/efo/EFO_0004324	http://www.ebi.ac.uk/efo/EFO_0001071	Cancer	http://www.ebi.ac.uk/efo/EFO_0000616
ankylosing spondylitis	dentures	38	36	0	1	1	0.000836748	0.000836417	0.0450101	1	0.0136986	0.027027	0.0204992	rs3865314-rs9901869	http://www.ebi.ac.uk/efo/EFO_0003898	Immune system disorder	http://www.ebi.ac.uk/efo/EFO_0000540	http://www.ebi.ac.uk/efo/EFO_0010078	Other trait	http://www.ebi.ac.uk/efo/EFO_0000001
open-angle glaucoma	rheumatoid arthritis, celiac disease	57	24	0	1	1	0.000836748	0.000836419	0.0450101	1	0.0125	0.0246914	0.0186465	rs11066188-rs7137828	http://www.ebi.ac.uk/efo/EFO_0004190	Other disease	http://www.ebi.ac.uk/efo/EFO_0000408	http://www.ebi.ac.uk/efo/EFO_0000685, http://www.ebi.ac.uk/efo/EFO_0001060	Immune system disorder	http://www.ebi.ac.uk/efo/EFO_0000540
Drugs used in diabetes use measurement	loneliness measurement	57	24	0	1	1	0.000836748	0.000836419	0.0450101	1	0.0125	0.0246914	0.0186465	rs11039389-rs1056387	http://www.ebi.ac.uk/efo/EFO_0009924	Other measurement	http://www.ebi.ac.uk/efo/EFO_0001444	http://www.ebi.ac.uk/efo/EFO_0007865	Other measurement	http://www.ebi.ac.uk/efo/EFO_0001444
Drugs used in diabetes use measurement	Graves disease	57	24	1	0	1	0.000836748	0.000836419	0.0450101	1	0.0125	0.0246914	0.0186465	rs2476601	http://www.ebi.ac.uk/efo/EFO_0009924	Other measurement	http://www.ebi.ac.uk/efo/EFO_0001444	http://www.ebi.ac.uk/efo/EFO_0004237	Immune system disorder	http://www.ebi.ac.uk/efo/EFO_0000540
Drugs used in diabetes use measurement	rheumatoid arthritis, celiac disease	57	24	0	1	1	0.000836748	0.000836419	0.0450101	1	0.0125	0.0246914	0.0186465	rs6679677-rs2476601	http://www.ebi.ac.uk/efo/EFO_0009924	Other measurement	http://www.ebi.ac.uk/efo/EFO_0001444	http://www.ebi.ac.uk/efo/EFO_0000685, http://www.ebi.ac.uk/efo/EFO_0001060	Immune system disorder	http://www.ebi.ac.uk/efo/EFO_0000540
Drugs used in diabetes use measurement	triglyceride measurement, physical activity	57	24	0	1	1	0.000836748	0.000836419	0.0450101	1	0.0125	0.0246914	0.0186465	rs780093-rs1260326	http://www.ebi.ac.uk/efo/EFO_0009924	Other measurement	http://www.ebi.ac.uk/efo/EFO_0001444	http://www.ebi.ac.uk/efo/EFO_0004530, http://www.ebi.ac.uk/efo/EFO_0003940	Biological process,Lipid or lipoprotein measurement	http://www.ebi.ac.uk/efo/EFO_0004529,http://purl.obolibrary.org/obo/GO_0008150
Graves disease	tonsillectomy risk measurement	24	57	0	1	1	0.000836748	0.000836419	0.0450101	1	0.0125	0.0246914	0.0186465	rs635634-rs505922	http://www.ebi.ac.uk/efo/EFO_0004237	Immune system disorder	http://www.ebi.ac.uk/efo/EFO_0000540	http://www.ebi.ac.uk/efo/EFO_0007924	Other measurement	http://www.ebi.ac.uk/efo/EFO_0001444
Ischemic stroke	open-angle glaucoma	24	57	0	1	1	0.000836748	0.000836419	0.0450101	1	0.0125	0.0246914	0.0186465	rs3184504-rs7137828	http://purl.obolibrary.org/obo/HP_0002140	Other trait	http://www.ebi.ac.uk/efo/EFO_0000001	http://www.ebi.ac.uk/efo/EFO_0004190	Other disease	http://www.ebi.ac.uk/efo/EFO_0000408
total cholesterol measurement, triglyceride measurement, low density lipoprotein cholesterol measurement, high density lipoprotein cholesterol measurement	triglyceride measurement, alcohol drinking	24	57	0	1	1	0.000836748	0.000836419	0.0450101	1	0.0125	0.0246914	0.0186465	rs2896635-rs10832027	http://www.ebi.ac.uk/efo/EFO_0004574, http://www.ebi.ac.uk/efo/EFO_0004530, http://www.ebi.ac.uk/efo/EFO_0004611, http://www.ebi.ac.uk/efo/EFO_0004612	Lipid or lipoprotein measurement	http://www.ebi.ac.uk/efo/EFO_0004732,http://www.ebi.ac.uk/efo/EFO_0004529	http://www.ebi.ac.uk/efo/EFO_0004530, http://www.ebi.ac.uk/efo/EFO_0004329	Biological process,Lipid or lipoprotein measurement	http://www.ebi.ac.uk/efo/EFO_0004529,http://purl.obolibrary.org/obo/GO_0008150
heart rate	triglyceride measurement, alcohol drinking	24	57	0	1	1	0.000836748	0.000836419	0.0450101	1	0.0125	0.0246914	0.0186465	rs174549-rs174566	http://www.ebi.ac.uk/efo/EFO_0004326	Cardiovascular measurement	http://www.ebi.ac.uk/efo/EFO_0004298	http://www.ebi.ac.uk/efo/EFO_0004530, http://www.ebi.ac.uk/efo/EFO_0004329	Biological process,Lipid or lipoprotein measurement	http://www.ebi.ac.uk/efo/EFO_0004529,http://purl.obolibrary.org/obo/GO_0008150
loneliness measurement	tonsillectomy risk measurement	24	57	0	1	1	0.000836748	0.000836419	0.0450101	1	0.0125	0.0246914	0.0186465	rs159960-rs12068123	http://www.ebi.ac.uk/efo/EFO_0007865	Other measurement	http://www.ebi.ac.uk/efo/EFO_0001444	http://www.ebi.ac.uk/efo/EFO_0007924	Other measurement	http://www.ebi.ac.uk/efo/EFO_0001444
BMI-adjusted waist circumference, physical activity measurement	renal cell carcinoma	76	18	1	0	1	0.000836748	0.000836422	0.0450101	1	0.0107527	0.0212766	0.0159552	rs718314	http://www.ebi.ac.uk/efo/EFO_0007789, http://www.ebi.ac.uk/efo/EFO_0008002	Body measurement,Other measurement	http://www.ebi.ac.uk/efo/EFO_0004324,http://www.ebi.ac.uk/efo/EFO_0001444	http://www.ebi.ac.uk/efo/EFO_0000681	Cancer	http://www.ebi.ac.uk/efo/EFO_0000616
glycerophospholipid measurement, blood metabolite measurement	hypothyroidism	9	152	0	1	1	0.000836748	0.000836439	0.0450101	1	0.00625	0.0124224	0.00907079	rs174547-rs174599	http://www.ebi.ac.uk/efo/EFO_0007630, http://www.ebi.ac.uk/efo/EFO_0005664	Other measurement,Lipid or lipoprotein measurement	http://www.ebi.ac.uk/efo/EFO_0004529,http://www.ebi.ac.uk/efo/EFO_0001444	http://www.ebi.ac.uk/efo/EFO_0004705	Other disease	http://www.ebi.ac.uk/efo/EFO_0000408
bitter non-alcoholic beverage consumption measurement	hypothyroidism	9	152	0	1	1	0.000836748	0.000836439	0.0450101	1	0.00625	0.0124224	0.00907079	rs4820437-rs9607819	http://www.ebi.ac.uk/efo/EFO_0010093	Other measurement	http://www.ebi.ac.uk/efo/EFO_0001444	http://www.ebi.ac.uk/efo/EFO_0004705	Other disease	http://www.ebi.ac.uk/efo/EFO_0000408
anorexia nervosa	hypothyroidism	9	152	0	1	1	0.000836748	0.000836439	0.0450101	1	0.00625	0.0124224	0.00907079	rs4622308-rs772920	http://www.ebi.ac.uk/efo/EFO_0004215	Metabolic disorder	http://www.ebi.ac.uk/efo/EFO_0000589	http://www.ebi.ac.uk/efo/EFO_0004705	Other disease	http://www.ebi.ac.uk/efo/EFO_0000408
fatty acid measurement, breast milk measurement, parental genotype effect measurement	hypothyroidism	9	152	0	1	1	0.000836748	0.000836439	0.0450101	1	0.00625	0.0124224	0.00907079	rs174599-rs174556	http://www.ebi.ac.uk/efo/EFO_0005110, http://www.ebi.ac.uk/efo/EFO_0009092, http://www.ebi.ac.uk/efo/EFO_0005939	Other measurement,Lipid or lipoprotein measurement	http://www.ebi.ac.uk/efo/EFO_0004529,http://www.ebi.ac.uk/efo/EFO_0001444	http://www.ebi.ac.uk/efo/EFO_0004705	Other disease	http://www.ebi.ac.uk/efo/EFO_0000408
bitter beverage consumption measurement	hypothyroidism	9	152	0	1	1	0.000836748	0.000836439	0.0450101	1	0.00625	0.0124224	0.00907079	rs5758274-rs4820437	http://www.ebi.ac.uk/efo/EFO_0010089	Other measurement	http://www.ebi.ac.uk/efo/EFO_0001444	http://www.ebi.ac.uk/efo/EFO_0004705	Other disease	http://www.ebi.ac.uk/efo/EFO_0000408
hypothyroidism	iron biomarker measurement, transferrin measurement	152	9	0	1	1	0.000836748	0.000836439	0.0450101	1	0.00625	0.0124224	0.00907079	rs174599-rs174577	http://www.ebi.ac.uk/efo/EFO_0004705	Other disease	http://www.ebi.ac.uk/efo/EFO_0000408	http://www.ebi.ac.uk/efo/EFO_0004461, http://www.ebi.ac.uk/efo/EFO_0006341	Other measurement	http://www.ebi.ac.uk/efo/EFO_0001444
Ischemic stroke, venous thromboembolism, stroke, Abnormal thrombosis, deep vein thrombosis, pulmonary embolism	neutrophil count	8	171	0	1	1	0.000836748	0.000836444	0.0450101	1	0.00561798	0.0111732	0.00811028	rs635634-rs529565	http://purl.obolibrary.org/obo/HP_0002140, http://www.ebi.ac.uk/efo/EFO_0004286, http://www.ebi.ac.uk/efo/EFO_0000712, http://purl.obolibrary.org/obo/HP_0001977, http://www.ebi.ac.uk/efo/EFO_0003907, http://www.ebi.ac.uk/efo/EFO_0003827	Cardiovascular disease,Other trait	http://www.ebi.ac.uk/efo/EFO_0000001,http://www.ebi.ac.uk/efo/EFO_0000319	http://www.ebi.ac.uk/efo/EFO_0004833	Hematological measurement	http://www.ebi.ac.uk/efo/EFO_0004503
amino acid measurement	neutrophil count	8	171	1	0	1	0.000836748	0.000836444	0.0450101	1	0.00561798	0.0111732	0.00811028	rs1260326	http://www.ebi.ac.uk/efo/EFO_0005134	Other measurement	http://www.ebi.ac.uk/efo/EFO_0001444	http://www.ebi.ac.uk/efo/EFO_0004833	Hematological measurement	http://www.ebi.ac.uk/efo/EFO_0004503
diabetes mellitus, urinary albumin to creatinine ratio	neutrophil count	8	171	0	1	1	0.000836748	0.000836444	0.0450101	1	0.00561798	0.0111732	0.00811028	rs780093-rs1260326	http://www.ebi.ac.uk/efo/EFO_0000400, http://www.ebi.ac.uk/efo/EFO_0007778	Metabolic disorder,Other measurement	http://www.ebi.ac.uk/efo/EFO_0000589,http://www.ebi.ac.uk/efo/EFO_0001444	http://www.ebi.ac.uk/efo/EFO_0004833	Hematological measurement	http://www.ebi.ac.uk/efo/EFO_0004503
autoimmune thyroid disease, type I diabetes mellitus	neutrophil count	8	171	1	0	1	0.000836748	0.000836444	0.0450101	1	0.00561798	0.0111732	0.00811028	rs2476601	http://www.ebi.ac.uk/efo/EFO_0006812, http://www.ebi.ac.uk/efo/EFO_0001359	Metabolic disorder,Immune system disorder	http://www.ebi.ac.uk/efo/EFO_0000589,http://www.ebi.ac.uk/efo/EFO_0000540	http://www.ebi.ac.uk/efo/EFO_0004833	Hematological measurement	http://www.ebi.ac.uk/efo/EFO_0004503
neutrophil count	osteitis deformans	171	8	0	1	1	0.000836748	0.000836444	0.0450101	1	0.00561798	0.0111732	0.00811028	rs10498635-rs72699866	http://www.ebi.ac.uk/efo/EFO_0004833	Hematological measurement	http://www.ebi.ac.uk/efo/EFO_0004503	http://www.ebi.ac.uk/efo/EFO_0004261	Other disease	http://www.ebi.ac.uk/efo/EFO_0000408
cerebrospinal fluid biomarker measurement	neurofibrillary tangles measurement	64	1069	1	1	2	0.0418472	0.000838221	0.045105	1	0.00176835	0.00353045	0.00351665	rs9675120|rs769449-rs6857	http://www.ebi.ac.uk/efo/EFO_0006794	Other measurement	http://www.ebi.ac.uk/efo/EFO_0001444	http://www.ebi.ac.uk/efo/EFO_0006797	Other measurement	http://www.ebi.ac.uk/efo/EFO_0001444
anxiety	obese body mass index status	98	14	0	1	1	0.000839195	0.000838871	0.0451373	1	0.00900901	0.0178571	0.0132816	rs35614134-rs10871777	http://www.ebi.ac.uk/efo/EFO_0005230	Other trait	http://www.ebi.ac.uk/efo/EFO_0000001	http://www.ebi.ac.uk/efo/EFO_0007041	Body measurement	http://www.ebi.ac.uk/efo/EFO_0004324
anxiety	bipolar I disorder	98	14	0	1	1	0.000839195	0.000838871	0.0451373	1	0.00900901	0.0178571	0.0132816	rs2240917-rs9836178	http://www.ebi.ac.uk/efo/EFO_0005230	Other trait	http://www.ebi.ac.uk/efo/EFO_0000001	http://www.ebi.ac.uk/efo/EFO_0009963	Neurological disorder	http://www.ebi.ac.uk/efo/EFO_0000618
anxiety	esophageal adenocarcinoma, Barrett's esophagus	98	14	0	1	1	0.000839195	0.000838871	0.0451373	1	0.00900901	0.0178571	0.0132816	rs9257809-rs3117425	http://www.ebi.ac.uk/efo/EFO_0005230	Other trait	http://www.ebi.ac.uk/efo/EFO_0000001	http://www.ebi.ac.uk/efo/EFO_0000478, http://www.ebi.ac.uk/efo/EFO_0000280	Cancer,Digestive system disorder	http://www.ebi.ac.uk/efo/EFO_0000616,http://www.ebi.ac.uk/efo/EFO_0000405
anxiety	daytime rest measurement	98	14	0	1	1	0.000839195	0.000838871	0.0451373	1	0.00900901	0.0178571	0.0132816	rs9896243-rs7207400-rs117124984	http://www.ebi.ac.uk/efo/EFO_0005230	Other trait	http://www.ebi.ac.uk/efo/EFO_0000001	http://www.ebi.ac.uk/efo/EFO_0007828	Other measurement	http://www.ebi.ac.uk/efo/EFO_0001444
apolipoprotein A 1 measurement	pericardial adipose tissue measurement, body weight, body height	458	3	0	1	1	0.000840418	0.000840183	0.0451841	1	0.00217391	0.00433839	0.00290275	rs2963472-rs1650505	http://www.ebi.ac.uk/efo/EFO_0004614	Lipid or lipoprotein measurement	http://www.ebi.ac.uk/efo/EFO_0004732	http://www.ebi.ac.uk/efo/EFO_0007890, http://www.ebi.ac.uk/efo/EFO_0004338, http://www.ebi.ac.uk/efo/EFO_0004339	Other measurement,Body measurement	http://www.ebi.ac.uk/efo/EFO_0004324,http://www.ebi.ac.uk/efo/EFO_0001444
apolipoprotein A 1 measurement	platelet endothelial cell adhesion molecule measurement	458	3	1	0	1	0.000840418	0.000840183	0.0451841	1	0.00217391	0.00433839	0.00290275	rs635634	http://www.ebi.ac.uk/efo/EFO_0004614	Lipid or lipoprotein measurement	http://www.ebi.ac.uk/efo/EFO_0004732	http://www.ebi.ac.uk/efo/EFO_0010598	Other measurement	http://www.ebi.ac.uk/efo/EFO_0001444
apolipoprotein A 1 measurement	phosphatidylethanolamine ether measurement	458	3	0	1	1	0.000840418	0.000840183	0.0451841	1	0.00217391	0.00433839	0.00290275	rs174549-rs174566	http://www.ebi.ac.uk/efo/EFO_0004614	Lipid or lipoprotein measurement	http://www.ebi.ac.uk/efo/EFO_0004732	http://www.ebi.ac.uk/efo/EFO_0010229	Lipid or lipoprotein measurement	http://www.ebi.ac.uk/efo/EFO_0004529
apolipoprotein A 1 measurement	toll-like receptor 4:Lymphocyte antigen 96 complex measurement	458	3	0	1	1	0.000840418	0.000840183	0.0451841	1	0.00217391	0.00433839	0.00290275	rs635634-rs651007	http://www.ebi.ac.uk/efo/EFO_0004614	Lipid or lipoprotein measurement	http://www.ebi.ac.uk/efo/EFO_0004732	http://www.ebi.ac.uk/efo/EFO_0008301	Other measurement	http://www.ebi.ac.uk/efo/EFO_0001444
apolipoprotein A 1 measurement	triglyceride measurement, coronary artery disease	458	3	0	1	1	0.000840418	0.000840183	0.0451841	1	0.00217391	0.00433839	0.00290275	rs79009737-rs12423664	http://www.ebi.ac.uk/efo/EFO_0004614	Lipid or lipoprotein measurement	http://www.ebi.ac.uk/efo/EFO_0004732	http://www.ebi.ac.uk/efo/EFO_0004530, http://www.ebi.ac.uk/efo/EFO_0000378	Cardiovascular disease,Lipid or lipoprotein measurement	http://www.ebi.ac.uk/efo/EFO_0004529,http://www.ebi.ac.uk/efo/EFO_0000319
apolipoprotein A 1 measurement	xaa‚Äêpro aminopeptidase 2 measurement	458	3	0	1	1	0.000840418	0.000840183	0.0451841	1	0.00217391	0.00433839	0.00290275	rs35538083-rs34397747	http://www.ebi.ac.uk/efo/EFO_0004614	Lipid or lipoprotein measurement	http://www.ebi.ac.uk/efo/EFO_0004732	http://www.ebi.ac.uk/efo/EFO_0010625	Other measurement	http://www.ebi.ac.uk/efo/EFO_0001444
apolipoprotein A 1 measurement	laryngeal squamous cell carcinoma	458	3	0	1	1	0.000840418	0.000840183	0.0451841	1	0.00217391	0.00433839	0.00290275	rs174549-rs174566	http://www.ebi.ac.uk/efo/EFO_0004614	Lipid or lipoprotein measurement	http://www.ebi.ac.uk/efo/EFO_0004732	http://www.ebi.ac.uk/efo/EFO_0006352	Cancer	http://www.ebi.ac.uk/efo/EFO_0000616
apolipoprotein A 1 measurement	fatty acid measurement, oleic acid measurement	458	3	0	1	1	0.000840418	0.000840183	0.0451841	1	0.00217391	0.00433839	0.00290275	rs174566-rs174535	http://www.ebi.ac.uk/efo/EFO_0004614	Lipid or lipoprotein measurement	http://www.ebi.ac.uk/efo/EFO_0004732	http://www.ebi.ac.uk/efo/EFO_0005110, http://www.ebi.ac.uk/efo/EFO_0006810	Lipid or lipoprotein measurement	http://www.ebi.ac.uk/efo/EFO_0004529
apolipoprotein A 1 measurement	visceral:subcutaneous adipose tissue ratio	458	3	0	1	1	0.000840418	0.000840183	0.0451841	1	0.00217391	0.00433839	0.00290275	rs11118316-rs12044156	http://www.ebi.ac.uk/efo/EFO_0004614	Lipid or lipoprotein measurement	http://www.ebi.ac.uk/efo/EFO_0004732	http://www.ebi.ac.uk/efo/EFO_0004767	Other measurement	http://www.ebi.ac.uk/efo/EFO_0001444
apolipoprotein A 1 measurement	lipoprotein A measurement, coronary artery disease	458	3	1	0	1	0.000840418	0.000840183	0.0451841	1	0.00217391	0.00433839	0.00290275	rs7770628	http://www.ebi.ac.uk/efo/EFO_0004614	Lipid or lipoprotein measurement	http://www.ebi.ac.uk/efo/EFO_0004732	http://www.ebi.ac.uk/efo/EFO_0006925, http://www.ebi.ac.uk/efo/EFO_0000378	Cardiovascular disease,Lipid or lipoprotein measurement	http://www.ebi.ac.uk/efo/EFO_0004732,http://www.ebi.ac.uk/efo/EFO_0000319
apolipoprotein A 1 measurement	esophageal adenocarcinoma, digestive system disease, Barrett's esophagus	458	3	0	1	1	0.000840418	0.000840183	0.0451841	1	0.00217391	0.00433839	0.00290275	rs1852922-rs2687201	http://www.ebi.ac.uk/efo/EFO_0004614	Lipid or lipoprotein measurement	http://www.ebi.ac.uk/efo/EFO_0004732	http://www.ebi.ac.uk/efo/EFO_0000478, http://www.ebi.ac.uk/efo/EFO_0000405, http://www.ebi.ac.uk/efo/EFO_0000280	Cancer,Digestive system disorder,Other disease	http://www.ebi.ac.uk/efo/EFO_0000616,http://www.ebi.ac.uk/efo/EFO_0000405,http://www.ebi.ac.uk/efo/EFO_0000408
apolipoprotein A 1 measurement	macular telangiectasia type 2	458	3	0	1	1	0.000840418	0.000840183	0.0451841	1	0.00217391	0.00433839	0.00290275	rs1047891-rs715	http://www.ebi.ac.uk/efo/EFO_0004614	Lipid or lipoprotein measurement	http://www.ebi.ac.uk/efo/EFO_0004732	http://www.ebi.ac.uk/efo/EFO_1002009	Neurological disorder	http://www.ebi.ac.uk/efo/EFO_0000618
apolipoprotein A 1 measurement	response to darapladib, acute coronary syndrome, lipoprotein-associated phospholipase A(2) change measurement, coronary heart disease	458	3	0	1	1	0.000840418	0.000840183	0.0451841	1	0.00217391	0.00433839	0.00290275	rs12740374-rs7528419	http://www.ebi.ac.uk/efo/EFO_0004614	Lipid or lipoprotein measurement	http://www.ebi.ac.uk/efo/EFO_0004732	http://www.ebi.ac.uk/efo/EFO_0008395, http://www.ebi.ac.uk/efo/EFO_0005672, http://www.ebi.ac.uk/efo/EFO_0008432, http://www.ebi.ac.uk/efo/EFO_0001645	Cardiovascular disease,Cardiovascular measurement,Response to drug	http://www.ebi.ac.uk/efo/EFO_0000319,http://www.ebi.ac.uk/efo/EFO_0004298,http://purl.obolibrary.org/obo/GO_0042493
apolipoprotein A 1 measurement	cis/trans-18:2 fatty acid measurement, trans fatty acid measurement	458	3	0	1	1	0.000840418	0.000840183	0.0451841	1	0.00217391	0.00433839	0.00290275	rs174549-rs174566	http://www.ebi.ac.uk/efo/EFO_0004614	Lipid or lipoprotein measurement	http://www.ebi.ac.uk/efo/EFO_0004732	http://www.ebi.ac.uk/efo/EFO_0006824, http://www.ebi.ac.uk/efo/EFO_0006821	Lipid or lipoprotein measurement	http://www.ebi.ac.uk/efo/EFO_0004529
apolipoprotein A 1 measurement	cerebral amyloid deposition measurement	458	3	1	0	1	0.000840418	0.000840183	0.0451841	1	0.00217391	0.00433839	0.00290275	rs429358	http://www.ebi.ac.uk/efo/EFO_0004614	Lipid or lipoprotein measurement	http://www.ebi.ac.uk/efo/EFO_0004732	http://www.ebi.ac.uk/efo/EFO_0007707	Other measurement	http://www.ebi.ac.uk/efo/EFO_0001444
apolipoprotein A 1 measurement	cathepsin S measurement	458	3	1	0	1	0.000840418	0.000840183	0.0451841	1	0.00217391	0.00433839	0.00290275	rs267738	http://www.ebi.ac.uk/efo/EFO_0004614	Lipid or lipoprotein measurement	http://www.ebi.ac.uk/efo/EFO_0004732	http://www.ebi.ac.uk/efo/EFO_0008073	Other measurement	http://www.ebi.ac.uk/efo/EFO_0001444
apolipoprotein A 1 measurement	cardiovascular disease biomarker measurement	458	3	1	0	1	0.000840418	0.000840183	0.0451841	1	0.00217391	0.00433839	0.00290275	rs13107325	http://www.ebi.ac.uk/efo/EFO_0004614	Lipid or lipoprotein measurement	http://www.ebi.ac.uk/efo/EFO_0004732	http://www.ebi.ac.uk/efo/EFO_0005278	Cardiovascular measurement	http://www.ebi.ac.uk/efo/EFO_0004298
apolipoprotein A 1 measurement	cadherin-5 measurement	458	3	0	1	1	0.000840418	0.000840183	0.0451841	1	0.00217391	0.00433839	0.00290275	rs635634-rs651007	http://www.ebi.ac.uk/efo/EFO_0004614	Lipid or lipoprotein measurement	http://www.ebi.ac.uk/efo/EFO_0004732	http://www.ebi.ac.uk/efo/EFO_0008060	Other measurement	http://www.ebi.ac.uk/efo/EFO_0001444
apolipoprotein A 1 measurement	body mass index, visceral:subcutaneous adipose tissue ratio	458	3	0	1	1	0.000840418	0.000840183	0.0451841	1	0.00217391	0.00433839	0.00290275	rs12044156-rs6689335	http://www.ebi.ac.uk/efo/EFO_0004614	Lipid or lipoprotein measurement	http://www.ebi.ac.uk/efo/EFO_0004732	http://www.ebi.ac.uk/efo/EFO_0004340, http://www.ebi.ac.uk/efo/EFO_0004767	Body measurement,Other measurement	http://www.ebi.ac.uk/efo/EFO_0004324,http://www.ebi.ac.uk/efo/EFO_0001444
apolipoprotein A 1 measurement	obese body mass index status, urate measurement	458	3	0	1	1	0.000840418	0.000840183	0.0451841	1	0.00217391	0.00433839	0.00290275	rs780094-rs1260326	http://www.ebi.ac.uk/efo/EFO_0004614	Lipid or lipoprotein measurement	http://www.ebi.ac.uk/efo/EFO_0004732	http://www.ebi.ac.uk/efo/EFO_0007041, http://www.ebi.ac.uk/efo/EFO_0004531	Body measurement,Other measurement	http://www.ebi.ac.uk/efo/EFO_0004324,http://www.ebi.ac.uk/efo/EFO_0001444
apolipoprotein A 1 measurement	arachidonic acid measurement	458	3	0	1	1	0.000840418	0.000840183	0.0451841	1	0.00217391	0.00433839	0.00290275	rs174566-rs174577	http://www.ebi.ac.uk/efo/EFO_0004614	Lipid or lipoprotein measurement	http://www.ebi.ac.uk/efo/EFO_0004732	http://www.ebi.ac.uk/efo/EFO_0006808	Lipid or lipoprotein measurement	http://www.ebi.ac.uk/efo/EFO_0004529
apolipoprotein A 1 measurement	vascular cell adhesion molecule-1 measurement	458	3	1	0	1	0.000840418	0.000840183	0.0451841	1	0.00217391	0.00433839	0.00290275	rs112001035	http://www.ebi.ac.uk/efo/EFO_0004614	Lipid or lipoprotein measurement	http://www.ebi.ac.uk/efo/EFO_0004732	http://www.ebi.ac.uk/efo/EFO_0010057	Other measurement	http://www.ebi.ac.uk/efo/EFO_0001444
apolipoprotein A 1 measurement	cholesteryl ester 16:0 measurement	458	3	0	1	1	0.000840418	0.000840183	0.0451841	1	0.00217391	0.00433839	0.00290275	rs174566-rs174548	http://www.ebi.ac.uk/efo/EFO_0004614	Lipid or lipoprotein measurement	http://www.ebi.ac.uk/efo/EFO_0004732	http://www.ebi.ac.uk/efo/EFO_0010341	Lipid or lipoprotein measurement	http://www.ebi.ac.uk/efo/EFO_0004529
apolipoprotein A 1 measurement	vascular endothelial growth factor receptor 2 measurement	458	3	0	1	1	0.000840418	0.000840183	0.0451841	1	0.00217391	0.00433839	0.00290275	rs635634-rs651007	http://www.ebi.ac.uk/efo/EFO_0004614	Lipid or lipoprotein measurement	http://www.ebi.ac.uk/efo/EFO_0004732	http://www.ebi.ac.uk/efo/EFO_0008314	Other measurement	http://www.ebi.ac.uk/efo/EFO_0001444
Insulinogenic index measurement	apolipoprotein A 1 measurement	3	458	0	1	1	0.000840418	0.000840183	0.0451841	1	0.00217391	0.00433839	0.00290275	rs7953249-rs2650000	http://www.ebi.ac.uk/efo/EFO_0009961	Other measurement	http://www.ebi.ac.uk/efo/EFO_0001444	http://www.ebi.ac.uk/efo/EFO_0004614	Lipid or lipoprotein measurement	http://www.ebi.ac.uk/efo/EFO_0004732
anthropometric measurement, waist-hip ratio, sexual dimorphism	apolipoprotein A 1 measurement	3	458	0	1	1	0.000840418	0.000840183	0.0451841	1	0.00217391	0.00433839	0.00290275	rs2820443-rs12044156	http://www.ebi.ac.uk/efo/EFO_0004302, http://www.ebi.ac.uk/efo/EFO_0004343, http://www.ebi.ac.uk/efo/EFO_0005951	Other measurement,Body measurement,Other trait	http://www.ebi.ac.uk/efo/EFO_0000001,http://www.ebi.ac.uk/efo/EFO_0004324,http://www.ebi.ac.uk/efo/EFO_0001444	http://www.ebi.ac.uk/efo/EFO_0004614	Lipid or lipoprotein measurement	http://www.ebi.ac.uk/efo/EFO_0004732
adhesion molecule measurement, soluble P-selectin measurement	apolipoprotein A 1 measurement	3	458	0	1	1	0.000840418	0.000840183	0.0451841	1	0.00217391	0.00433839	0.00290275	rs635634-rs579459	http://www.ebi.ac.uk/efo/EFO_0004522, http://www.ebi.ac.uk/efo/EFO_0004519	Other measurement,Cardiovascular measurement	http://www.ebi.ac.uk/efo/EFO_0004298,http://www.ebi.ac.uk/efo/EFO_0001444	http://www.ebi.ac.uk/efo/EFO_0004614	Lipid or lipoprotein measurement	http://www.ebi.ac.uk/efo/EFO_0004732
Alzheimer's disease, t-tau measurement	apolipoprotein A 1 measurement	3	458	0	1	1	0.000840418	0.000840183	0.0451841	1	0.00217391	0.00433839	0.00290275	rs769449-rs429358	http://www.ebi.ac.uk/efo/EFO_0000249, http://www.ebi.ac.uk/efo/EFO_0004760	Neurological disorder,Other measurement	http://www.ebi.ac.uk/efo/EFO_0000618,http://www.ebi.ac.uk/efo/EFO_0001444	http://www.ebi.ac.uk/efo/EFO_0004614	Lipid or lipoprotein measurement	http://www.ebi.ac.uk/efo/EFO_0004732
Alzheimer's disease, p-tau measurement	apolipoprotein A 1 measurement	3	458	0	1	1	0.000840418	0.000840183	0.0451841	1	0.00217391	0.00433839	0.00290275	rs769449-rs429358	http://www.ebi.ac.uk/efo/EFO_0000249, http://www.ebi.ac.uk/efo/EFO_0004763	Neurological disorder,Other measurement	http://www.ebi.ac.uk/efo/EFO_0000618,http://www.ebi.ac.uk/efo/EFO_0001444	http://www.ebi.ac.uk/efo/EFO_0004614	Lipid or lipoprotein measurement	http://www.ebi.ac.uk/efo/EFO_0004732
L-arginine measurement	apolipoprotein A 1 measurement	3	458	0	1	1	0.000840418	0.000840183	0.0451841	1	0.00217391	0.00433839	0.00290275	rs2246012-rs2248551	http://www.ebi.ac.uk/efo/EFO_0006524	Other measurement	http://www.ebi.ac.uk/efo/EFO_0001444	http://www.ebi.ac.uk/efo/EFO_0004614	Lipid or lipoprotein measurement	http://www.ebi.ac.uk/efo/EFO_0004732
alcoholic liver cirrhosis	apolipoprotein A 1 measurement	3	458	1	0	1	0.000840418	0.000840183	0.0451841	1	0.00217391	0.00433839	0.00290275	rs738409	http://www.ebi.ac.uk/efo/EFO_1000802	Cancer	http://www.ebi.ac.uk/efo/EFO_0000616	http://www.ebi.ac.uk/efo/EFO_0004614	Lipid or lipoprotein measurement	http://www.ebi.ac.uk/efo/EFO_0004732
Fms-related tyrosine kinase 3 ligand measurement	apolipoprotein A 1 measurement	3	458	0	1	1	0.000840418	0.000840183	0.0451841	1	0.00217391	0.00433839	0.00290275	rs76428106-rs145096717	http://www.ebi.ac.uk/efo/EFO_0010594	Other measurement	http://www.ebi.ac.uk/efo/EFO_0001444	http://www.ebi.ac.uk/efo/EFO_0004614	Lipid or lipoprotein measurement	http://www.ebi.ac.uk/efo/EFO_0004732
Vasodilators used in cardiac diseases use measurement	apolipoprotein A 1 measurement	3	458	0	1	1	0.000840418	0.000840183	0.0451841	1	0.00217391	0.00433839	0.00290275	rs10455872-rs55730499	http://www.ebi.ac.uk/efo/EFO_0009926	Other measurement	http://www.ebi.ac.uk/efo/EFO_0001444	http://www.ebi.ac.uk/efo/EFO_0004614	Lipid or lipoprotein measurement	http://www.ebi.ac.uk/efo/EFO_0004732
CD109 antigen measurement	apolipoprotein A 1 measurement	3	458	0	1	1	0.000840418	0.000840183	0.0451841	1	0.00217391	0.00433839	0.00290275	rs635634-rs651007	http://www.ebi.ac.uk/efo/EFO_0008076	Other measurement	http://www.ebi.ac.uk/efo/EFO_0001444	http://www.ebi.ac.uk/efo/EFO_0004614	Lipid or lipoprotein measurement	http://www.ebi.ac.uk/efo/EFO_0004732
Hematuria	apolipoprotein A 1 measurement	3	458	0	1	1	0.000840418	0.000840183	0.0451841	1	0.00217391	0.00433839	0.00290275	rs56254331-rs15052	http://purl.obolibrary.org/obo/HP_0000790	Other trait	http://www.ebi.ac.uk/efo/EFO_0000001	http://www.ebi.ac.uk/efo/EFO_0004614	Lipid or lipoprotein measurement	http://www.ebi.ac.uk/efo/EFO_0004732
calcium measurement	fasting blood glucose measurement	25	55	1	0	1	0.00084103	0.000840697	0.0452089	1	0.0126582	0.025	0.0188927	rs780094	http://www.ebi.ac.uk/efo/EFO_0004838	Other measurement	http://www.ebi.ac.uk/efo/EFO_0001444	http://www.ebi.ac.uk/efo/EFO_0004465	Other measurement	http://www.ebi.ac.uk/efo/EFO_0001444
Testicular Germ Cell Tumor	multiple myeloma	55	25	0	1	1	0.00084103	0.000840697	0.0452089	1	0.0126582	0.025	0.0188927	rs7193541-rs4888262	http://www.ebi.ac.uk/efo/EFO_1000566	Cancer	http://www.ebi.ac.uk/efo/EFO_0000616	http://www.ebi.ac.uk/efo/EFO_0001378	Cancer	http://www.ebi.ac.uk/efo/EFO_0000616
Testicular Germ Cell Tumor	calcium measurement	55	25	0	1	1	0.00084103	0.000840697	0.0452089	1	0.0126582	0.025	0.0188927	rs7206699-rs55637647	http://www.ebi.ac.uk/efo/EFO_1000566	Cancer	http://www.ebi.ac.uk/efo/EFO_0000616	http://www.ebi.ac.uk/efo/EFO_0004838	Other measurement	http://www.ebi.ac.uk/efo/EFO_0001444
fasting blood glucose measurement	kidney stone	55	25	0	1	1	0.00084103	0.000840697	0.0452089	1	0.0126582	0.025	0.0188927	rs780093-rs780094	http://www.ebi.ac.uk/efo/EFO_0004465	Other measurement	http://www.ebi.ac.uk/efo/EFO_0001444	NA	NA	NA
bladder carcinoma	nasopharyngeal neoplasm	16	86	1	0	1	0.000841642	0.000841314	0.0452408	1	0.00990099	0.0196078	0.0146496	rs401681	http://www.ebi.ac.uk/efo/EFO_0000292	Cancer	http://www.ebi.ac.uk/efo/EFO_0000616	http://www.ebi.ac.uk/efo/EFO_0004252	Cancer	http://www.ebi.ac.uk/efo/EFO_0000616
nasopharyngeal neoplasm	osteoarthritis, knee	86	16	0	1	1	0.000841642	0.000841314	0.0452408	1	0.00990099	0.0196078	0.0146496	rs10947262-rs28421666	http://www.ebi.ac.uk/efo/EFO_0004252	Cancer	http://www.ebi.ac.uk/efo/EFO_0000616	http://www.ebi.ac.uk/efo/EFO_0004616	Other disease	http://www.ebi.ac.uk/efo/EFO_0000408
eosinophilic esophagitis	systemic lupus erythematosus	8	172	0	1	1	0.000841642	0.000841334	0.0452412	1	0.00558659	0.0111111	0.00806479	rs1270942-rs599707	http://www.ebi.ac.uk/efo/EFO_0004232	Digestive system disorder	http://www.ebi.ac.uk/efo/EFO_0000405	http://www.ebi.ac.uk/efo/EFO_0002690	Immune system disorder	http://www.ebi.ac.uk/efo/EFO_0000540
bipolar disorder	osteoarthritis, hip, osteoarthritis, knee	51	27	0	1	1	0.000842253	0.000841919	0.045269	1	0.012987	0.025641	0.0194011	rs3774354-rs2302417	http://www.ebi.ac.uk/efo/EFO_0000289	Neurological disorder	http://www.ebi.ac.uk/efo/EFO_0000618	http://www.ebi.ac.uk/efo/EFO_1000786, http://www.ebi.ac.uk/efo/EFO_0004616	Other disease	http://www.ebi.ac.uk/efo/EFO_0000408
large artery stroke, coronary heart disease	sunburn	17	81	0	1	1	0.000842253	0.000841924	0.045269	1	0.0103093	0.0204082	0.0152765	rs12936587-rs9904468	http://www.ebi.ac.uk/efo/EFO_0005524, http://www.ebi.ac.uk/efo/EFO_0001645	Cardiovascular disease	http://www.ebi.ac.uk/efo/EFO_0000319	http://www.ebi.ac.uk/efo/EFO_0003958	Other disease	http://www.ebi.ac.uk/efo/EFO_0000408
Eczema, allergic rhinitis	cancer antigen 125 measurement	153	9	0	1	1	0.000842253	0.00084194	0.045269	1	0.00621118	0.0123457	0.00901419	rs34290285-rs5839764	http://purl.obolibrary.org/obo/HP_0000964, http://www.ebi.ac.uk/efo/EFO_0005854	Immune system disorder,Other trait	http://www.ebi.ac.uk/efo/EFO_0000001,http://www.ebi.ac.uk/efo/EFO_0000540	http://www.ebi.ac.uk/efo/EFO_0010603	Other measurement	http://www.ebi.ac.uk/efo/EFO_0001444
Eczema, allergic rhinitis	anorexia nervosa	153	9	0	1	1	0.000842253	0.00084194	0.045269	1	0.00621118	0.0123457	0.00901419	rs4622308-rs1689510	http://purl.obolibrary.org/obo/HP_0000964, http://www.ebi.ac.uk/efo/EFO_0005854	Immune system disorder,Other trait	http://www.ebi.ac.uk/efo/EFO_0000001,http://www.ebi.ac.uk/efo/EFO_0000540	http://www.ebi.ac.uk/efo/EFO_0004215	Metabolic disorder	http://www.ebi.ac.uk/efo/EFO_0000589
bitter beverage consumption measurement	neutrophil count, basophil count	9	153	1	0	1	0.000842253	0.00084194	0.045269	1	0.00621118	0.0123457	0.00901419	rs1260326	http://www.ebi.ac.uk/efo/EFO_0010089	Other measurement	http://www.ebi.ac.uk/efo/EFO_0001444	http://www.ebi.ac.uk/efo/EFO_0004833, http://www.ebi.ac.uk/efo/EFO_0005090	Inflammatory measurement,Hematological measurement	http://www.ebi.ac.uk/efo/EFO_0004872,http://www.ebi.ac.uk/efo/EFO_0004503
glycerophospholipid measurement, blood metabolite measurement	neutrophil count, basophil count	9	153	0	1	1	0.000842253	0.00084194	0.045269	1	0.00621118	0.0123457	0.00901419	rs61897795-rs968567	http://www.ebi.ac.uk/efo/EFO_0007630, http://www.ebi.ac.uk/efo/EFO_0005664	Other measurement,Lipid or lipoprotein measurement	http://www.ebi.ac.uk/efo/EFO_0004529,http://www.ebi.ac.uk/efo/EFO_0001444	http://www.ebi.ac.uk/efo/EFO_0004833, http://www.ebi.ac.uk/efo/EFO_0005090	Inflammatory measurement,Hematological measurement	http://www.ebi.ac.uk/efo/EFO_0004872,http://www.ebi.ac.uk/efo/EFO_0004503
age at voice drop	neutrophil count, basophil count	9	153	0	1	1	0.000842253	0.00084194	0.045269	1	0.00621118	0.0123457	0.00901419	rs34293785-rs140410685	http://www.ebi.ac.uk/efo/EFO_0007888	Other measurement	http://www.ebi.ac.uk/efo/EFO_0001444	http://www.ebi.ac.uk/efo/EFO_0004833, http://www.ebi.ac.uk/efo/EFO_0005090	Inflammatory measurement,Hematological measurement	http://www.ebi.ac.uk/efo/EFO_0004872,http://www.ebi.ac.uk/efo/EFO_0004503
balding measurement	smoking status measurement, systolic blood pressure	728	94	0	2	2	0.041857	0.000842275	0.0452863	1	0.00243902	0.00486618	0.00486643	rs4151120-rs9899183|rs2071382-rs2521501	http://www.ebi.ac.uk/efo/EFO_0007825	Other measurement	http://www.ebi.ac.uk/efo/EFO_0001444	http://www.ebi.ac.uk/efo/EFO_0006527, http://www.ebi.ac.uk/efo/EFO_0006335	Other measurement	http://www.ebi.ac.uk/efo/EFO_0001444
chronic lymphocytic leukemia	ovarian carcinoma	53	26	1	0	1	0.000842865	0.00084253	0.045298	1	0.0128205	0.0253165	0.0191442	rs7705526	http://www.ebi.ac.uk/efo/EFO_0000095	Cancer	http://www.ebi.ac.uk/efo/EFO_0000616	http://www.ebi.ac.uk/efo/EFO_0001075	Cancer	http://www.ebi.ac.uk/efo/EFO_0000616
chronic lymphocytic leukemia	mosquito bite reaction size measurement	53	26	1	0	1	0.000842865	0.00084253	0.045298	1	0.0128205	0.0253165	0.0191442	rs9815073	http://www.ebi.ac.uk/efo/EFO_0000095	Cancer	http://www.ebi.ac.uk/efo/EFO_0000616	http://www.ebi.ac.uk/efo/EFO_0008378	Other measurement	http://www.ebi.ac.uk/efo/EFO_0001444
factor VIII measurement	parental longevity	26	53	0	1	1	0.000842865	0.00084253	0.045298	1	0.0128205	0.0253165	0.0191442	rs28383322-rs9271597	http://www.ebi.ac.uk/efo/EFO_0004630	Hematological measurement	http://www.ebi.ac.uk/efo/EFO_0004503	http://www.ebi.ac.uk/efo/EFO_0007796	Other measurement	http://www.ebi.ac.uk/efo/EFO_0001444
atopic asthma	neuromyelitis optica	197	7	0	1	1	0.000843477	0.000843173	0.0453312	1	0.00492611	0.00980392	0.00706342	rs1150757-rs9268813	http://www.ebi.ac.uk/efo/EFO_0010638	Other disease	http://www.ebi.ac.uk/efo/EFO_0000408	http://www.ebi.ac.uk/efo/EFO_0004256	Immune system disorder	http://www.ebi.ac.uk/efo/EFO_0000540
AQP4-IgG-positive neuromyelitis optica	atopic asthma	7	197	0	1	1	0.000843477	0.000843173	0.0453312	1	0.00492611	0.00980392	0.00706342	rs1150757-rs9268813	http://www.ebi.ac.uk/efo/EFO_0009584	Immune system disorder	http://www.ebi.ac.uk/efo/EFO_0000540	http://www.ebi.ac.uk/efo/EFO_0010638	Other disease	http://www.ebi.ac.uk/efo/EFO_0000408
snoring measurement	total cholesterol measurement, hematocrit, stroke, ventricular rate measurement, coronary heart disease, body mass index, atrial fibrillation, high density lipoprotein cholesterol measurement, cancer, diastolic blood pressure, triglyceride measurement, systolic blood pressure, heart failure, diabetes mellitus, glucose measurement, mortality	60	23	0	1	1	0.000844088	0.000843753	0.0453559	1	0.0121951	0.0240964	0.0181794	rs8047587-rs9939609	http://www.ebi.ac.uk/efo/EFO_0008341	Other measurement	http://www.ebi.ac.uk/efo/EFO_0001444	http://www.ebi.ac.uk/efo/EFO_0004574, http://www.ebi.ac.uk/efo/EFO_0004348, http://www.ebi.ac.uk/efo/EFO_0000712, http://www.ebi.ac.uk/efo/EFO_0007928, http://www.ebi.ac.uk/efo/EFO_0001645, http://www.ebi.ac.uk/efo/EFO_0004340, http://www.ebi.ac.uk/efo/EFO_0000275, http://www.ebi.ac.uk/efo/EFO_0004612, http://www.ebi.ac.uk/efo/EFO_0000311, http://www.ebi.ac.uk/efo/EFO_0006336, http://www.ebi.ac.uk/efo/EFO_0004530, http://www.ebi.ac.uk/efo/EFO_0006335, http://www.ebi.ac.uk/efo/EFO_0003144, http://www.ebi.ac.uk/efo/EFO_0000400, http://www.ebi.ac.uk/efo/EFO_0004468, http://www.ebi.ac.uk/efo/EFO_0004352	Body measurement,Lipid or lipoprotein measurement,Cancer,Other measurement,Metabolic disorder,Cardiovascular measurement,Cardiovascular disease,Hematological measurement	http://www.ebi.ac.uk/efo/EFO_0004529,http://www.ebi.ac.uk/efo/EFO_0004324,http://www.ebi.ac.uk/efo/EFO_0004503,http://www.ebi.ac.uk/efo/EFO_0004732,http://www.ebi.ac.uk/efo/EFO_0000616,http://www.ebi.ac.uk/efo/EFO_0004298,http://www.ebi.ac.uk/efo/EFO_0000319,http://www.ebi.ac.uk/efo/EFO_0001444,http://www.ebi.ac.uk/efo/EFO_0000589
HIV-1 infection, HIV viral set point measurement	Oral ulcer	15	92	0	1	1	0.000844088	0.00084376	0.0453559	1	0.00943396	0.0186916	0.0139346	rs76518703-rs59440261	http://www.ebi.ac.uk/efo/EFO_0000180, http://www.ebi.ac.uk/efo/EFO_0006319	Other measurement,Other disease	http://www.ebi.ac.uk/efo/EFO_0000408,http://www.ebi.ac.uk/efo/EFO_0001444	http://purl.obolibrary.org/obo/HP_0000155	Other trait	http://www.ebi.ac.uk/efo/EFO_0000001
N-glycan measurement	Oral ulcer	15	92	0	1	1	0.000844088	0.00084376	0.0453559	1	0.00943396	0.0186916	0.0139346	rs6421315-rs7804185	http://www.ebi.ac.uk/efo/EFO_0004999	Other measurement	http://www.ebi.ac.uk/efo/EFO_0001444	http://purl.obolibrary.org/obo/HP_0000155	Other trait	http://www.ebi.ac.uk/efo/EFO_0000001
P wave duration	colorectal cancer, colorectal adenoma	15	92	0	1	1	0.000844088	0.00084376	0.0453559	1	0.00943396	0.0186916	0.0139346	rs174533-rs174577	http://www.ebi.ac.uk/efo/EFO_0005094	Cardiovascular measurement	http://www.ebi.ac.uk/efo/EFO_0004298	http://www.ebi.ac.uk/efo/EFO_0005842, http://www.ebi.ac.uk/efo/EFO_0005406	Cancer	http://www.ebi.ac.uk/efo/EFO_0000616
colorectal cancer, colorectal adenoma	immune system disease	92	15	0	1	1	0.000844088	0.00084376	0.0453559	1	0.00943396	0.0186916	0.0139346	rs653178-rs597808	http://www.ebi.ac.uk/efo/EFO_0005842, http://www.ebi.ac.uk/efo/EFO_0005406	Cancer	http://www.ebi.ac.uk/efo/EFO_0000616	http://www.ebi.ac.uk/efo/EFO_0000540	Other disease	http://www.ebi.ac.uk/efo/EFO_0000408
Oral ulcer	interstitial lung disease	92	15	0	1	1	0.000844088	0.00084376	0.0453559	1	0.00943396	0.0186916	0.0139346	rs1981997-rs79742625	http://purl.obolibrary.org/obo/HP_0000155	Other trait	http://www.ebi.ac.uk/efo/EFO_0000001	http://www.ebi.ac.uk/efo/EFO_0004244	Other disease	http://www.ebi.ac.uk/efo/EFO_0000408
Oral ulcer	alcohol use disorder measurement	92	15	0	1	1	0.000844088	0.00084376	0.0453559	1	0.00943396	0.0186916	0.0139346	rs62062288-rs79742625	http://purl.obolibrary.org/obo/HP_0000155	Other trait	http://www.ebi.ac.uk/efo/EFO_0000001	http://www.ebi.ac.uk/efo/EFO_0009458	Other measurement	http://www.ebi.ac.uk/efo/EFO_0001444
colorectal cancer, colorectal adenoma	lung carcinoma, estrogen-receptor negative breast cancer, colorectal cancer, ovarian endometrioid carcinoma, prostate carcinoma, ovarian serous carcinoma, breast carcinoma, ovarian carcinoma, lung adenocarcinoma, squamous cell lung carcinoma	92	15	0	1	1	0.000844088	0.00084376	0.0453559	1	0.00943396	0.0186916	0.0139346	rs7679673-rs1391441	http://www.ebi.ac.uk/efo/EFO_0005842, http://www.ebi.ac.uk/efo/EFO_0005406	Cancer	http://www.ebi.ac.uk/efo/EFO_0000616	http://www.ebi.ac.uk/efo/EFO_0001071, http://www.ebi.ac.uk/efo/EFO_1000650, http://www.ebi.ac.uk/efo/EFO_0005842, http://www.ebi.ac.uk/efo/EFO_1001515, http://www.ebi.ac.uk/efo/EFO_0001663, http://www.ebi.ac.uk/efo/EFO_1001516, http://www.ebi.ac.uk/efo/EFO_0000305, http://www.ebi.ac.uk/efo/EFO_0001075, http://www.ebi.ac.uk/efo/EFO_0000571, http://www.ebi.ac.uk/efo/EFO_0000708	Cancer	http://www.ebi.ac.uk/efo/EFO_0000616
colorectal cancer, colorectal adenoma	interstitial lung disease	92	15	0	1	1	0.000844088	0.00084376	0.0453559	1	0.00943396	0.0186916	0.0139346	rs2735940-rs2736100	http://www.ebi.ac.uk/efo/EFO_0005842, http://www.ebi.ac.uk/efo/EFO_0005406	Cancer	http://www.ebi.ac.uk/efo/EFO_0000616	http://www.ebi.ac.uk/efo/EFO_0004244	Other disease	http://www.ebi.ac.uk/efo/EFO_0000408
colorectal cancer, colorectal adenoma	eye measurement	92	15	0	1	1	0.000844088	0.00084376	0.0453559	1	0.00943396	0.0186916	0.0139346	rs597808-rs10774625	http://www.ebi.ac.uk/efo/EFO_0005842, http://www.ebi.ac.uk/efo/EFO_0005406	Cancer	http://www.ebi.ac.uk/efo/EFO_0000616	http://www.ebi.ac.uk/efo/EFO_0004731	Other measurement	http://www.ebi.ac.uk/efo/EFO_0001444
Non-steroidal anti-inflammatory and antirheumatic product use measurement	smoking behavior	6	230	0	1	1	0.000844088	0.000843793	0.0453563	1	0.00425532	0.00847458	0.00604746	rs17373738-rs56166763	http://www.ebi.ac.uk/efo/EFO_0009935	Other measurement	http://www.ebi.ac.uk/efo/EFO_0001444	http://www.ebi.ac.uk/efo/EFO_0004318	Biological process	http://purl.obolibrary.org/obo/GO_0008150
Barrett's esophagus	smoking behavior	6	230	0	1	1	0.000844088	0.000843793	0.0453563	1	0.00425532	0.00847458	0.00604746	rs11779675-rs2409797	http://www.ebi.ac.uk/efo/EFO_0000280	Digestive system disorder	http://www.ebi.ac.uk/efo/EFO_0000405	http://www.ebi.ac.uk/efo/EFO_0004318	Biological process	http://purl.obolibrary.org/obo/GO_0008150
FEV/FEC ratio	Oral ulcer	745	92	0	2	2	0.0419231	0.000844738	0.0454064	1	0.00239521	0.00477897	0.00477821	rs3135461-rs9274247|rs10075764-rs62351974	http://www.ebi.ac.uk/efo/EFO_0004713	Other measurement	http://www.ebi.ac.uk/efo/EFO_0001444	http://purl.obolibrary.org/obo/HP_0000155	Other trait	http://www.ebi.ac.uk/efo/EFO_0000001
intraocular pressure measurement	pulmonary function measurement, forced expiratory volume, smoking behaviour measurement	346	4	1	0	1	0.000846535	0.000846267	0.0454825	1	0.00286533	0.00571429	0.0039478	rs2571445	http://www.ebi.ac.uk/efo/EFO_0004695	Other measurement	http://www.ebi.ac.uk/efo/EFO_0001444	http://www.ebi.ac.uk/efo/EFO_0003892, http://www.ebi.ac.uk/efo/EFO_0004314, http://www.ebi.ac.uk/efo/EFO_0005671	Other measurement	http://www.ebi.ac.uk/efo/EFO_0001444
intraocular pressure measurement	multiple sclerosis, IgG index	346	4	0	1	1	0.000846535	0.000846267	0.0454825	1	0.00286533	0.00571429	0.0039478	rs67382147-rs9271640	http://www.ebi.ac.uk/efo/EFO_0004695	Other measurement	http://www.ebi.ac.uk/efo/EFO_0001444	http://www.ebi.ac.uk/efo/EFO_0003885, http://www.ebi.ac.uk/efo/EFO_0006929	Other measurement,Immune system disorder	http://www.ebi.ac.uk/efo/EFO_0001444,http://www.ebi.ac.uk/efo/EFO_0000540
intraocular pressure measurement	small vessel stroke	346	4	0	1	1	0.000846535	0.000846267	0.0454825	1	0.00286533	0.00571429	0.0039478	rs11065979-rs10774624	http://www.ebi.ac.uk/efo/EFO_0004695	Other measurement	http://www.ebi.ac.uk/efo/EFO_0001444	http://www.ebi.ac.uk/efo/EFO_1001504	Cardiovascular disease	http://www.ebi.ac.uk/efo/EFO_0000319
intraocular pressure measurement	temporal arteritis	346	4	0	1	1	0.000846535	0.000846267	0.0454825	1	0.00286533	0.00571429	0.0039478	rs128738-rs185616	http://www.ebi.ac.uk/efo/EFO_0004695	Other measurement	http://www.ebi.ac.uk/efo/EFO_0001444	http://www.ebi.ac.uk/efo/EFO_1001209	Cardiovascular disease	http://www.ebi.ac.uk/efo/EFO_0000319
intraocular pressure measurement	latent autoimmune diabetes in adults, type II diabetes mellitus	346	4	0	1	1	0.000846535	0.000846267	0.0454825	1	0.00286533	0.00571429	0.0039478	rs3184504-rs10774624	http://www.ebi.ac.uk/efo/EFO_0004695	Other measurement	http://www.ebi.ac.uk/efo/EFO_0001444	http://www.ebi.ac.uk/efo/EFO_0009706, http://www.ebi.ac.uk/efo/EFO_0001360	Metabolic disorder	http://www.ebi.ac.uk/efo/EFO_0000589
Fuchs endothelial corneal dystrophy	intraocular pressure measurement	4	346	0	1	1	0.000846535	0.000846267	0.0454825	1	0.00286533	0.00571429	0.0039478	rs1200114-rs3007364	http://www.orpha.net/ORDO/Orphanet_98974	Other disease	http://www.ebi.ac.uk/efo/EFO_0000408	http://www.ebi.ac.uk/efo/EFO_0004695	Other measurement	http://www.ebi.ac.uk/efo/EFO_0001444
calcaneal bone quantitative ultrasound measurement	intraocular pressure measurement	4	346	0	1	1	0.000846535	0.000846267	0.0454825	1	0.00286533	0.00571429	0.0039478	rs1231207-rs4790881	http://www.ebi.ac.uk/efo/EFO_0007772	Other measurement	http://www.ebi.ac.uk/efo/EFO_0001444	http://www.ebi.ac.uk/efo/EFO_0004695	Other measurement	http://www.ebi.ac.uk/efo/EFO_0001444
Alzheimer's disease, fasting blood glucose measurement	intraocular pressure measurement	4	346	0	1	1	0.000846535	0.000846267	0.0454825	1	0.00286533	0.00571429	0.0039478	rs17747324-rs4367880	http://www.ebi.ac.uk/efo/EFO_0000249, http://www.ebi.ac.uk/efo/EFO_0004465	Neurological disorder,Other measurement	http://www.ebi.ac.uk/efo/EFO_0000618,http://www.ebi.ac.uk/efo/EFO_0001444	http://www.ebi.ac.uk/efo/EFO_0004695	Other measurement	http://www.ebi.ac.uk/efo/EFO_0001444
Antihypertensive use measurement	intraocular pressure measurement	4	346	0	1	1	0.000846535	0.000846267	0.0454825	1	0.00286533	0.00571429	0.0039478	rs4819855-rs758374	http://www.ebi.ac.uk/efo/EFO_0009927	Other measurement	http://www.ebi.ac.uk/efo/EFO_0001444	http://www.ebi.ac.uk/efo/EFO_0004695	Other measurement	http://www.ebi.ac.uk/efo/EFO_0001444
colorectal cancer, colorectal adenoma	triglyceride measurement	92	746	0	2	2	0.0419793	0.000846978	0.0455174	1	0.00239234	0.00477327	0.00477248	rs174533-rs174566|rs3731861-rs2382825	http://www.ebi.ac.uk/efo/EFO_0005842, http://www.ebi.ac.uk/efo/EFO_0005406	Cancer	http://www.ebi.ac.uk/efo/EFO_0000616	http://www.ebi.ac.uk/efo/EFO_0004530	Lipid or lipoprotein measurement	http://www.ebi.ac.uk/efo/EFO_0004529
atopic eczema	telomere length	42	33	0	1	1	0.000847758	0.000847418	0.0455174	1	0.0135135	0.0266667	0.0202177	rs41309367-rs909341	http://www.ebi.ac.uk/efo/EFO_0000274	Immune system disorder	http://www.ebi.ac.uk/efo/EFO_0000540	http://www.ebi.ac.uk/efo/EFO_0004505	Other measurement	http://www.ebi.ac.uk/efo/EFO_0001444
BMI-adjusted waist-hip ratio, sex interaction measurement, age at assessment	nose morphology measurement	42	33	0	1	1	0.000847758	0.000847418	0.0455174	1	0.0135135	0.0266667	0.0202177	rs2820443-rs5781117	http://www.ebi.ac.uk/efo/EFO_0007788, http://www.ebi.ac.uk/efo/EFO_0008343, http://www.ebi.ac.uk/efo/EFO_0008007	Body measurement,Other measurement	http://www.ebi.ac.uk/efo/EFO_0004324,http://www.ebi.ac.uk/efo/EFO_0001444	http://www.ebi.ac.uk/efo/EFO_0007843	Other measurement	http://www.ebi.ac.uk/efo/EFO_0001444
sodium measurement	type 2 diabetes nephropathy	63	22	0	1	1	0.000847758	0.000847421	0.0455174	1	0.0119048	0.0235294	0.0177334	rs11642015-rs56094641	http://www.ebi.ac.uk/efo/EFO_0009282	Other measurement	http://www.ebi.ac.uk/efo/EFO_0001444	http://www.ebi.ac.uk/efo/EFO_0004997	Metabolic disorder	http://www.ebi.ac.uk/efo/EFO_0000589
body mass index, fasting blood glucose measurement	sodium measurement	22	63	0	1	1	0.000847758	0.000847421	0.0455174	1	0.0119048	0.0235294	0.0177334	rs780094-rs1260326	http://www.ebi.ac.uk/efo/EFO_0004340, http://www.ebi.ac.uk/efo/EFO_0004465	Body measurement,Other measurement	http://www.ebi.ac.uk/efo/EFO_0004324,http://www.ebi.ac.uk/efo/EFO_0001444	http://www.ebi.ac.uk/efo/EFO_0009282	Other measurement	http://www.ebi.ac.uk/efo/EFO_0001444
blood pressure, chronic obstructive pulmonary disease	serum gamma-glutamyl transferase measurement	22	63	0	1	1	0.000847758	0.000847421	0.0455174	1	0.0119048	0.0235294	0.0177334	rs12145922-rs305221	http://www.ebi.ac.uk/efo/EFO_0004325, http://www.ebi.ac.uk/efo/EFO_0000341	Other measurement,Other disease	http://www.ebi.ac.uk/efo/EFO_0000408,http://www.ebi.ac.uk/efo/EFO_0001444	http://www.ebi.ac.uk/efo/EFO_0004532	Liver enzyme measurement	http://www.ebi.ac.uk/efo/EFO_0004582
diastolic blood pressure, alcohol drinking	systemic juvenile idiopathic arthritis, polyarticular juvenile idiopathic arthritis, rheumatoid factor negative, oligoarticular juvenile idiopathic arthritis	66	21	0	1	1	0.000847758	0.000847421	0.0455174	1	0.0116279	0.0229885	0.0173068	rs7137828-rs597808	http://www.ebi.ac.uk/efo/EFO_0006336, http://www.ebi.ac.uk/efo/EFO_0004329	Biological process,Other measurement	http://purl.obolibrary.org/obo/GO_0008150,http://www.ebi.ac.uk/efo/EFO_0001444	http://www.ebi.ac.uk/efo/EFO_1001999, http://www.ebi.ac.uk/efo/EFO_1002020, http://www.ebi.ac.uk/efo/EFO_1002019	Immune system disorder	http://www.ebi.ac.uk/efo/EFO_0000540
diastolic blood pressure, alcohol drinking	total cholesterol measurement, diastolic blood pressure, triglyceride measurement, systolic blood pressure, hematocrit, ventricular rate measurement, glucose measurement, body mass index, high density lipoprotein cholesterol measurement	66	21	0	1	1	0.000847758	0.000847421	0.0455174	1	0.0116279	0.0229885	0.0173068	rs13114738-rs13107325	http://www.ebi.ac.uk/efo/EFO_0006336, http://www.ebi.ac.uk/efo/EFO_0004329	Biological process,Other measurement	http://purl.obolibrary.org/obo/GO_0008150,http://www.ebi.ac.uk/efo/EFO_0001444	http://www.ebi.ac.uk/efo/EFO_0004574, http://www.ebi.ac.uk/efo/EFO_0006336, http://www.ebi.ac.uk/efo/EFO_0004530, http://www.ebi.ac.uk/efo/EFO_0006335, http://www.ebi.ac.uk/efo/EFO_0004348, http://www.ebi.ac.uk/efo/EFO_0007928, http://www.ebi.ac.uk/efo/EFO_0004468, http://www.ebi.ac.uk/efo/EFO_0004340, http://www.ebi.ac.uk/efo/EFO_0004612	Body measurement,Lipid or lipoprotein measurement,Other measurement,Cardiovascular measurement,Hematological measurement	http://www.ebi.ac.uk/efo/EFO_0004529,http://www.ebi.ac.uk/efo/EFO_0004503,http://www.ebi.ac.uk/efo/EFO_0004324,http://www.ebi.ac.uk/efo/EFO_0004732,http://www.ebi.ac.uk/efo/EFO_0004298,http://www.ebi.ac.uk/efo/EFO_0001444
diastolic blood pressure, alcohol drinking	peripheral arterial disease	66	21	0	1	1	0.000847758	0.000847421	0.0455174	1	0.0116279	0.0229885	0.0173068	rs597808-rs11066301	http://www.ebi.ac.uk/efo/EFO_0006336, http://www.ebi.ac.uk/efo/EFO_0004329	Biological process,Other measurement	http://purl.obolibrary.org/obo/GO_0008150,http://www.ebi.ac.uk/efo/EFO_0001444	http://www.ebi.ac.uk/efo/EFO_0004265	Cardiovascular disease	http://www.ebi.ac.uk/efo/EFO_0000319
BMI-adjusted hip circumference	obese body mass index status	99	14	0	1	1	0.000847758	0.000847428	0.0455174	1	0.00892857	0.0176991	0.0131623	rs16894959-rs75398113	http://www.ebi.ac.uk/efo/EFO_0008039	Body measurement	http://www.ebi.ac.uk/efo/EFO_0004324	http://www.ebi.ac.uk/efo/EFO_0007041	Body measurement	http://www.ebi.ac.uk/efo/EFO_0004324
BMI-adjusted hip circumference	allergic sensitization measurement	99	14	0	1	1	0.000847758	0.000847428	0.0455174	1	0.00892857	0.0176991	0.0131623	rs6932730-rs7741091	http://www.ebi.ac.uk/efo/EFO_0008039	Body measurement	http://www.ebi.ac.uk/efo/EFO_0004324	http://www.ebi.ac.uk/efo/EFO_0005298	Other measurement	http://www.ebi.ac.uk/efo/EFO_0001444
Antiglaucoma preparations and miotics use measurement	BMI-adjusted hip circumference	14	99	0	1	1	0.000847758	0.000847428	0.0455174	1	0.00892857	0.0176991	0.0131623	rs1254257-rs33912345	http://www.ebi.ac.uk/efo/EFO_0009944	Other measurement	http://www.ebi.ac.uk/efo/EFO_0001444	http://www.ebi.ac.uk/efo/EFO_0008039	Body measurement	http://www.ebi.ac.uk/efo/EFO_0004324
fatty acid measurement	uric acid measurement	11	126	0	1	1	0.000847758	0.000847434	0.0455174	1	0.00735294	0.0145985	0.0107553	rs780093-rs1260326	http://www.ebi.ac.uk/efo/EFO_0005110	Lipid or lipoprotein measurement	http://www.ebi.ac.uk/efo/EFO_0004529	http://www.ebi.ac.uk/efo/EFO_0004761	Cardiovascular measurement	http://www.ebi.ac.uk/efo/EFO_0004298
common carotid intimal medial thickness	serum metabolite measurement	11	126	0	1	1	0.000847758	0.000847434	0.0455174	1	0.00735294	0.0145985	0.0107553	rs7412-rs445925	http://www.ebi.ac.uk/efo/EFO_0004860	Cardiovascular measurement	http://www.ebi.ac.uk/efo/EFO_0004298	http://www.ebi.ac.uk/efo/EFO_0005653	Other measurement	http://www.ebi.ac.uk/efo/EFO_0001444
chronic obstructive pulmonary disease, surfactant protein D measurement	serum metabolite measurement	11	126	0	1	1	0.000847758	0.000847434	0.0455174	1	0.00735294	0.0145985	0.0107553	rs2074488-rs34131062	http://www.ebi.ac.uk/efo/EFO_0000341, http://www.ebi.ac.uk/efo/EFO_0005081	Other measurement,Other disease	http://www.ebi.ac.uk/efo/EFO_0000408,http://www.ebi.ac.uk/efo/EFO_0001444	http://www.ebi.ac.uk/efo/EFO_0005653	Other measurement	http://www.ebi.ac.uk/efo/EFO_0001444
cancer biomarker measurement	cup-to-disc ratio measurement	11	126	0	1	1	0.000847758	0.000847434	0.0455174	1	0.00735294	0.0145985	0.0107553	rs8176662-rs8176749	http://www.ebi.ac.uk/efo/EFO_0005127	Other measurement	http://www.ebi.ac.uk/efo/EFO_0001444	http://www.ebi.ac.uk/efo/EFO_0006939	Other measurement	http://www.ebi.ac.uk/efo/EFO_0001444
body mass index, fasting blood insulin measurement	uric acid measurement	11	126	0	1	1	0.000847758	0.000847434	0.0455174	1	0.00735294	0.0145985	0.0107553	rs780094-rs1260326	http://www.ebi.ac.uk/efo/EFO_0004340, http://www.ebi.ac.uk/efo/EFO_0004466	Body measurement,Other measurement	http://www.ebi.ac.uk/efo/EFO_0004324,http://www.ebi.ac.uk/efo/EFO_0001444	http://www.ebi.ac.uk/efo/EFO_0004761	Cardiovascular measurement	http://www.ebi.ac.uk/efo/EFO_0004298
central nervous system cancer, glioblastoma multiforme	cup-to-disc ratio measurement	11	126	0	1	1	0.000847758	0.000847434	0.0455174	1	0.00735294	0.0145985	0.0107553	rs944801-rs634537	http://www.ebi.ac.uk/efo/EFO_0000326, http://www.ebi.ac.uk/efo/EFO_0000519	Cancer	http://www.ebi.ac.uk/efo/EFO_0000616	http://www.ebi.ac.uk/efo/EFO_0006939	Other measurement	http://www.ebi.ac.uk/efo/EFO_0001444
beta-amyloid 1-42 measurement	serum metabolite measurement	11	126	1	0	1	0.000847758	0.000847434	0.0455174	1	0.00735294	0.0145985	0.0107553	rs769449	http://www.ebi.ac.uk/efo/EFO_0004670	Other measurement	http://www.ebi.ac.uk/efo/EFO_0001444	http://www.ebi.ac.uk/efo/EFO_0005653	Other measurement	http://www.ebi.ac.uk/efo/EFO_0001444
serum metabolite measurement	wet macular degeneration	126	11	0	1	1	0.000847758	0.000847434	0.0455174	1	0.00735294	0.0145985	0.0107553	rs3764261-rs183130	http://www.ebi.ac.uk/efo/EFO_0005653	Other measurement	http://www.ebi.ac.uk/efo/EFO_0001444	http://www.ebi.ac.uk/efo/EFO_0004683	Neurological disorder	http://www.ebi.ac.uk/efo/EFO_0000618
serum metabolite measurement	total iron binding capacity	126	11	0	1	1	0.000847758	0.000847434	0.0455174	1	0.00735294	0.0145985	0.0107553	rs174546-rs174529	http://www.ebi.ac.uk/efo/EFO_0005653	Other measurement	http://www.ebi.ac.uk/efo/EFO_0001444	http://www.ebi.ac.uk/efo/EFO_0006334	Other measurement	http://www.ebi.ac.uk/efo/EFO_0001444
cup-to-disc ratio measurement	glioma	126	11	0	1	1	0.000847758	0.000847434	0.0455174	1	0.00735294	0.0145985	0.0107553	rs944801-rs634537	http://www.ebi.ac.uk/efo/EFO_0006939	Other measurement	http://www.ebi.ac.uk/efo/EFO_0001444	http://www.ebi.ac.uk/efo/EFO_0005543	Cancer	http://www.ebi.ac.uk/efo/EFO_0000616
age at voice drop	neutrophil count, eosinophil count	9	154	0	1	1	0.000847758	0.000847441	0.0455174	1	0.00617284	0.0122699	0.00895829	rs34293785-rs140410685	http://www.ebi.ac.uk/efo/EFO_0007888	Other measurement	http://www.ebi.ac.uk/efo/EFO_0001444	http://www.ebi.ac.uk/efo/EFO_0004833, http://www.ebi.ac.uk/efo/EFO_0004842	Hematological measurement	http://www.ebi.ac.uk/efo/EFO_0004503
bitter beverage consumption measurement	neutrophil count, eosinophil count	9	154	1	0	1	0.000847758	0.000847441	0.0455174	1	0.00617284	0.0122699	0.00895829	rs1260326	http://www.ebi.ac.uk/efo/EFO_0010089	Other measurement	http://www.ebi.ac.uk/efo/EFO_0001444	http://www.ebi.ac.uk/efo/EFO_0004833, http://www.ebi.ac.uk/efo/EFO_0004842	Hematological measurement	http://www.ebi.ac.uk/efo/EFO_0004503
fatty acid measurement, breast milk measurement, parental genotype effect measurement	neutrophil count, eosinophil count	9	154	0	1	1	0.000847758	0.000847441	0.0455174	1	0.00617284	0.0122699	0.00895829	rs174555-rs174556	http://www.ebi.ac.uk/efo/EFO_0005110, http://www.ebi.ac.uk/efo/EFO_0009092, http://www.ebi.ac.uk/efo/EFO_0005939	Other measurement,Lipid or lipoprotein measurement	http://www.ebi.ac.uk/efo/EFO_0004529,http://www.ebi.ac.uk/efo/EFO_0001444	http://www.ebi.ac.uk/efo/EFO_0004833, http://www.ebi.ac.uk/efo/EFO_0004842	Hematological measurement	http://www.ebi.ac.uk/efo/EFO_0004503
iron biomarker measurement, transferrin measurement	neutrophil count, eosinophil count	9	154	0	1	1	0.000847758	0.000847441	0.0455174	1	0.00617284	0.0122699	0.00895829	rs174555-rs174577	http://www.ebi.ac.uk/efo/EFO_0004461, http://www.ebi.ac.uk/efo/EFO_0006341	Other measurement	http://www.ebi.ac.uk/efo/EFO_0001444	http://www.ebi.ac.uk/efo/EFO_0004833, http://www.ebi.ac.uk/efo/EFO_0004842	Hematological measurement	http://www.ebi.ac.uk/efo/EFO_0004503
glycerophospholipid measurement, blood metabolite measurement	neutrophil count, eosinophil count	9	154	0	1	1	0.000847758	0.000847441	0.0455174	1	0.00617284	0.0122699	0.00895829	rs174547-rs174555-rs968567	http://www.ebi.ac.uk/efo/EFO_0007630, http://www.ebi.ac.uk/efo/EFO_0005664	Other measurement,Lipid or lipoprotein measurement	http://www.ebi.ac.uk/efo/EFO_0004529,http://www.ebi.ac.uk/efo/EFO_0001444	http://www.ebi.ac.uk/efo/EFO_0004833, http://www.ebi.ac.uk/efo/EFO_0004842	Hematological measurement	http://www.ebi.ac.uk/efo/EFO_0004503
lymphocyte count	squamous cell carcinoma, esophageal carcinoma	198	7	0	1	1	0.000847758	0.000847452	0.0455174	1	0.00490196	0.0097561	0.00702866	rs8141529-rs2239815	http://www.ebi.ac.uk/efo/EFO_0004587	Hematological measurement	http://www.ebi.ac.uk/efo/EFO_0004503	http://www.ebi.ac.uk/efo/EFO_0000707, http://www.ebi.ac.uk/efo/EFO_0002916	Cancer	http://www.ebi.ac.uk/efo/EFO_0000616
eosinophil percentage of leukocytes	left ventricular diastolic function measurement	198	7	0	1	1	0.000847758	0.000847452	0.0455174	1	0.00490196	0.0097561	0.00702866	rs653178-rs7310615	http://www.ebi.ac.uk/efo/EFO_0007991	Hematological measurement	http://www.ebi.ac.uk/efo/EFO_0004503	http://www.ebi.ac.uk/efo/EFO_0008204	Cardiovascular measurement	http://www.ebi.ac.uk/efo/EFO_0004298
eosinophil percentage of leukocytes	neuromyelitis optica	198	7	0	1	1	0.000847758	0.000847452	0.0455174	1	0.00490196	0.0097561	0.00702866	rs28383314-rs28383224	http://www.ebi.ac.uk/efo/EFO_0007991	Hematological measurement	http://www.ebi.ac.uk/efo/EFO_0004503	http://www.ebi.ac.uk/efo/EFO_0004256	Immune system disorder	http://www.ebi.ac.uk/efo/EFO_0000540
eosinophil percentage of leukocytes	rheumatoid arthritis, systemic lupus erythematosus	198	7	0	1	1	0.000847758	0.000847452	0.0455174	1	0.00490196	0.0097561	0.00702866	rs9532434-rs9603612	http://www.ebi.ac.uk/efo/EFO_0007991	Hematological measurement	http://www.ebi.ac.uk/efo/EFO_0004503	http://www.ebi.ac.uk/efo/EFO_0000685, http://www.ebi.ac.uk/efo/EFO_0002690	Immune system disorder	http://www.ebi.ac.uk/efo/EFO_0000540
eosinophil percentage of leukocytes	selective IgA deficiency disease	198	7	0	1	1	0.000847758	0.000847452	0.0455174	1	0.00490196	0.0097561	0.00702866	rs7203459-rs34069391	http://www.ebi.ac.uk/efo/EFO_0007991	Hematological measurement	http://www.ebi.ac.uk/efo/EFO_0004503	http://www.ebi.ac.uk/efo/EFO_1001929	Immune system disorder	http://www.ebi.ac.uk/efo/EFO_0000540
lymphocyte count	selective IgA deficiency disease	198	7	0	1	1	0.000847758	0.000847452	0.0455174	1	0.00490196	0.0097561	0.00702866	rs17229044-rs34069391	http://www.ebi.ac.uk/efo/EFO_0004587	Hematological measurement	http://www.ebi.ac.uk/efo/EFO_0004503	http://www.ebi.ac.uk/efo/EFO_1001929	Immune system disorder	http://www.ebi.ac.uk/efo/EFO_0000540
lymphocyte count	neuromyelitis optica	198	7	0	1	1	0.000847758	0.000847452	0.0455174	1	0.00490196	0.0097561	0.00702866	rs1150757-rs3131643	http://www.ebi.ac.uk/efo/EFO_0004587	Hematological measurement	http://www.ebi.ac.uk/efo/EFO_0004503	http://www.ebi.ac.uk/efo/EFO_0004256	Immune system disorder	http://www.ebi.ac.uk/efo/EFO_0000540
eosinophil percentage of leukocytes	hepatocellular carcinoma	198	7	0	1	1	0.000847758	0.000847452	0.0455174	1	0.00490196	0.0097561	0.00702866	rs2596542-rs1882	http://www.ebi.ac.uk/efo/EFO_0007991	Hematological measurement	http://www.ebi.ac.uk/efo/EFO_0004503	http://www.ebi.ac.uk/efo/EFO_0000182	Cancer	http://www.ebi.ac.uk/efo/EFO_0000616
coffee consumption, cups of coffee per day measurement	lymphocyte count	7	198	0	1	1	0.000847758	0.000847452	0.0455174	1	0.00490196	0.0097561	0.00702866	rs9902453-rs71689248	http://www.ebi.ac.uk/efo/EFO_0004330, http://www.ebi.ac.uk/efo/EFO_0006782	Biological process,Other measurement	http://purl.obolibrary.org/obo/GO_0008150,http://www.ebi.ac.uk/efo/EFO_0001444	http://www.ebi.ac.uk/efo/EFO_0004587	Hematological measurement	http://www.ebi.ac.uk/efo/EFO_0004503
cholesterol efflux capacity measurement	eosinophil percentage of leukocytes	7	198	0	1	1	0.000847758	0.000847452	0.0455174	1	0.00490196	0.0097561	0.00702866	rs964184-rs12274192	http://www.ebi.ac.uk/efo/EFO_0009132	Lipid or lipoprotein measurement	http://www.ebi.ac.uk/efo/EFO_0004732	http://www.ebi.ac.uk/efo/EFO_0007991	Hematological measurement	http://www.ebi.ac.uk/efo/EFO_0004503
childhood onset asthma, atopic eczema, atopic march	lymphocyte count	7	198	0	1	1	0.000847758	0.000847452	0.0455174	1	0.00490196	0.0097561	0.00702866	rs34233420-rs10445308	http://www.ebi.ac.uk/efo/EFO_0004591, http://www.ebi.ac.uk/efo/EFO_0000274, http://www.ebi.ac.uk/efo/EFO_0007755	Biological process,Immune system disorder,Other disease	http://purl.obolibrary.org/obo/GO_0008150,http://www.ebi.ac.uk/efo/EFO_0000408,http://www.ebi.ac.uk/efo/EFO_0000540	http://www.ebi.ac.uk/efo/EFO_0004587	Hematological measurement	http://www.ebi.ac.uk/efo/EFO_0004503
AQP4-IgG-positive neuromyelitis optica	eosinophil percentage of leukocytes	7	198	0	1	1	0.000847758	0.000847452	0.0455174	1	0.00490196	0.0097561	0.00702866	rs28383314-rs28383224	http://www.ebi.ac.uk/efo/EFO_0009584	Immune system disorder	http://www.ebi.ac.uk/efo/EFO_0000540	http://www.ebi.ac.uk/efo/EFO_0007991	Hematological measurement	http://www.ebi.ac.uk/efo/EFO_0004503
AQP4-IgG-positive neuromyelitis optica	lymphocyte count	7	198	0	1	1	0.000847758	0.000847452	0.0455174	1	0.00490196	0.0097561	0.00702866	rs1150757-rs3131643	http://www.ebi.ac.uk/efo/EFO_0009584	Immune system disorder	http://www.ebi.ac.uk/efo/EFO_0000540	http://www.ebi.ac.uk/efo/EFO_0004587	Hematological measurement	http://www.ebi.ac.uk/efo/EFO_0004503
gestational age, parental genotype effect measurement	lymphocyte count	7	198	0	1	1	0.000847758	0.000847452	0.0455174	1	0.00490196	0.0097561	0.00702866	rs4383453-rs59107033	http://www.ebi.ac.uk/efo/EFO_0005112, http://www.ebi.ac.uk/efo/EFO_0005939	Other measurement	http://www.ebi.ac.uk/efo/EFO_0001444	http://www.ebi.ac.uk/efo/EFO_0004587	Hematological measurement	http://www.ebi.ac.uk/efo/EFO_0004503
left ventricular diastolic function measurement	lymphocyte count	7	198	0	1	1	0.000847758	0.000847452	0.0455174	1	0.00490196	0.0097561	0.00702866	rs3184504-rs7310615	http://www.ebi.ac.uk/efo/EFO_0008204	Cardiovascular measurement	http://www.ebi.ac.uk/efo/EFO_0004298	http://www.ebi.ac.uk/efo/EFO_0004587	Hematological measurement	http://www.ebi.ac.uk/efo/EFO_0004503
idiopathic pulmonary fibrosis	primary biliary cirrhosis	19	73	0	1	1	0.00084837	0.000848034	0.0455473	1	0.010989	0.0217391	0.0163237	rs17690703-rs17564829	http://www.ebi.ac.uk/efo/EFO_0000768	Cancer	http://www.ebi.ac.uk/efo/EFO_0000616	http://www.ebi.ac.uk/efo/EFO_1001486	Cancer	http://www.ebi.ac.uk/efo/EFO_0000616
ovarian serous carcinoma	primary biliary cirrhosis	19	73	0	1	1	0.00084837	0.000848034	0.0455473	1	0.010989	0.0217391	0.0163237	rs1879586-rs17564829	http://www.ebi.ac.uk/efo/EFO_1001516	Cancer	http://www.ebi.ac.uk/efo/EFO_0000616	http://www.ebi.ac.uk/efo/EFO_1001486	Cancer	http://www.ebi.ac.uk/efo/EFO_0000616
Alzheimer's disease	waist-hip ratio	95	723	1	1	2	0.0420117	0.000848513	0.0455723	1	0.00245098	0.00488998	0.00489063	rs429358|rs10838725-rs12287076	http://www.ebi.ac.uk/efo/EFO_0000249	Neurological disorder	http://www.ebi.ac.uk/efo/EFO_0000618	http://www.ebi.ac.uk/efo/EFO_0004343	Body measurement	http://www.ebi.ac.uk/efo/EFO_0004324
blood metabolite measurement, protein measurement, amino acid measurement	heel bone mineral density	33	2103	1	1	2	0.0424485	0.000850361	0.0456709	1	0.000937207	0.00187266	0.00184812	rs28929474|rs2169387-rs34597048	http://www.ebi.ac.uk/efo/EFO_0005664, http://www.ebi.ac.uk/efo/EFO_0004747, http://www.ebi.ac.uk/efo/EFO_0005134	Other measurement	http://www.ebi.ac.uk/efo/EFO_0001444	http://www.ebi.ac.uk/efo/EFO_0009270	Other measurement	http://www.ebi.ac.uk/efo/EFO_0001444
coffee consumption measurement	gallstones	48	29	1	0	1	0.000851428	0.000851086	0.0456894	1	0.0131579	0.025974	0.0196693	rs1260326	http://www.ebi.ac.uk/efo/EFO_0006781	Other measurement	http://www.ebi.ac.uk/efo/EFO_0001444	http://www.ebi.ac.uk/efo/EFO_0004210	Digestive system disorder	http://www.ebi.ac.uk/efo/EFO_0000405
coffee consumption measurement	systolic blood pressure, alcohol consumption measurement	48	29	0	1	1	0.000851428	0.000851086	0.0456894	1	0.0131579	0.025974	0.0196693	rs2521501-rs1573643	http://www.ebi.ac.uk/efo/EFO_0006781	Other measurement	http://www.ebi.ac.uk/efo/EFO_0001444	http://www.ebi.ac.uk/efo/EFO_0006335, http://www.ebi.ac.uk/efo/EFO_0007878	Other measurement	http://www.ebi.ac.uk/efo/EFO_0001444
coffee consumption measurement	triglyceride measurement, high density lipoprotein cholesterol measurement	48	29	0	1	1	0.000851428	0.000851086	0.0456894	1	0.0131579	0.025974	0.0196693	rs10790162-rs662799	http://www.ebi.ac.uk/efo/EFO_0006781	Other measurement	http://www.ebi.ac.uk/efo/EFO_0001444	http://www.ebi.ac.uk/efo/EFO_0004530, http://www.ebi.ac.uk/efo/EFO_0004612	Lipid or lipoprotein measurement	http://www.ebi.ac.uk/efo/EFO_0004529,http://www.ebi.ac.uk/efo/EFO_0004732
bladder carcinoma	sleep duration, triglyceride measurement	16	87	0	1	1	0.000851428	0.000851092	0.0456894	1	0.00980392	0.0194175	0.014505	rs1495741-rs35246381	http://www.ebi.ac.uk/efo/EFO_0000292	Cancer	http://www.ebi.ac.uk/efo/EFO_0000616	http://www.ebi.ac.uk/efo/EFO_0005271, http://www.ebi.ac.uk/efo/EFO_0004530	Other measurement,Lipid or lipoprotein measurement	http://www.ebi.ac.uk/efo/EFO_0004529,http://www.ebi.ac.uk/efo/EFO_0001444
longevity	sleep duration, low density lipoprotein cholesterol measurement	16	87	0	1	1	0.000851428	0.000851092	0.0456894	1	0.00980392	0.0194175	0.014505	rs769449-rs6857	http://www.ebi.ac.uk/efo/EFO_0004300	Other measurement	http://www.ebi.ac.uk/efo/EFO_0001444	http://www.ebi.ac.uk/efo/EFO_0005271, http://www.ebi.ac.uk/efo/EFO_0004611	Other measurement,Lipid or lipoprotein measurement	http://www.ebi.ac.uk/efo/EFO_0004732,http://www.ebi.ac.uk/efo/EFO_0001444
fasting blood glucose measurement, HOMA-B, fasting blood insulin measurement	sleep duration, low density lipoprotein cholesterol measurement	16	87	0	1	1	0.000851428	0.000851092	0.0456894	1	0.00980392	0.0194175	0.014505	rs28456-rs174535	http://www.ebi.ac.uk/efo/EFO_0004465, http://www.ebi.ac.uk/efo/EFO_0004469, http://www.ebi.ac.uk/efo/EFO_0004466	Other measurement	http://www.ebi.ac.uk/efo/EFO_0001444	http://www.ebi.ac.uk/efo/EFO_0005271, http://www.ebi.ac.uk/efo/EFO_0004611	Other measurement,Lipid or lipoprotein measurement	http://www.ebi.ac.uk/efo/EFO_0004732,http://www.ebi.ac.uk/efo/EFO_0001444
longevity	sleep duration, triglyceride measurement	16	87	0	1	1	0.000851428	0.000851092	0.0456894	1	0.00980392	0.0194175	0.014505	rs769449-rs5117	http://www.ebi.ac.uk/efo/EFO_0004300	Other measurement	http://www.ebi.ac.uk/efo/EFO_0001444	http://www.ebi.ac.uk/efo/EFO_0005271, http://www.ebi.ac.uk/efo/EFO_0004530	Other measurement,Lipid or lipoprotein measurement	http://www.ebi.ac.uk/efo/EFO_0004529,http://www.ebi.ac.uk/efo/EFO_0001444
ceramide measurement	sleep duration, triglyceride measurement	16	87	0	1	1	0.000851428	0.000851092	0.0456894	1	0.00980392	0.0194175	0.014505	rs174551-rs11320420	http://www.ebi.ac.uk/efo/EFO_0010222	Lipid or lipoprotein measurement	http://www.ebi.ac.uk/efo/EFO_0004529	http://www.ebi.ac.uk/efo/EFO_0005271, http://www.ebi.ac.uk/efo/EFO_0004530	Other measurement,Lipid or lipoprotein measurement	http://www.ebi.ac.uk/efo/EFO_0004529,http://www.ebi.ac.uk/efo/EFO_0001444
sleep duration, triglyceride measurement	urolithiasis	87	16	1	0	1	0.000851428	0.000851092	0.0456894	1	0.00980392	0.0194175	0.014505	rs1260326	http://www.ebi.ac.uk/efo/EFO_0005271, http://www.ebi.ac.uk/efo/EFO_0004530	Other measurement,Lipid or lipoprotein measurement	http://www.ebi.ac.uk/efo/EFO_0004529,http://www.ebi.ac.uk/efo/EFO_0001444	http://purl.obolibrary.org/obo/MONDO_0024647	Other disease	http://www.ebi.ac.uk/efo/EFO_0000408
unipolar depression, mood disorder	white matter integrity	116	12	0	1	1	0.000851428	0.000851099	0.0456894	1	0.00787402	0.015625	0.0115519	rs55939347-rs199505-rs242947-rs62057061	http://www.ebi.ac.uk/efo/EFO_0003761, http://www.ebi.ac.uk/efo/EFO_0004247	Neurological disorder	http://www.ebi.ac.uk/efo/EFO_0000618	http://www.ebi.ac.uk/efo/EFO_0004641	Other measurement	http://www.ebi.ac.uk/efo/EFO_0001444
sleep duration	smoking status measurement, forced expiratory volume	116	12	0	1	1	0.000851428	0.000851099	0.0456894	1	0.00787402	0.015625	0.0115519	rs2532349-rs17688916	http://www.ebi.ac.uk/efo/EFO_0005271	Other measurement	http://www.ebi.ac.uk/efo/EFO_0001444	http://www.ebi.ac.uk/efo/EFO_0006527, http://www.ebi.ac.uk/efo/EFO_0004314	Other measurement	http://www.ebi.ac.uk/efo/EFO_0001444
leptin measurement, type II diabetes mellitus	sleep duration, high density lipoprotein cholesterol measurement	12	116	0	1	1	0.000851428	0.000851099	0.0456894	1	0.00787402	0.015625	0.0115519	rs3996352-rs13234407	http://www.ebi.ac.uk/efo/EFO_0005000, http://www.ebi.ac.uk/efo/EFO_0001360	Other measurement,Metabolic disorder	http://www.ebi.ac.uk/efo/EFO_0000589,http://www.ebi.ac.uk/efo/EFO_0001444	http://www.ebi.ac.uk/efo/EFO_0005271, http://www.ebi.ac.uk/efo/EFO_0004612	Other measurement,Lipid or lipoprotein measurement	http://www.ebi.ac.uk/efo/EFO_0004732,http://www.ebi.ac.uk/efo/EFO_0001444
bone quantitative ultrasound measurement	sleep duration, high density lipoprotein cholesterol measurement	12	116	0	1	1	0.000851428	0.000851099	0.0456894	1	0.00787402	0.015625	0.0115519	rs7741021-rs1892172	http://www.ebi.ac.uk/efo/EFO_0004514	Other measurement	http://www.ebi.ac.uk/efo/EFO_0001444	http://www.ebi.ac.uk/efo/EFO_0005271, http://www.ebi.ac.uk/efo/EFO_0004612	Other measurement,Lipid or lipoprotein measurement	http://www.ebi.ac.uk/efo/EFO_0004732,http://www.ebi.ac.uk/efo/EFO_0001444
sex interaction measurement, body mass index, age at assessment	sleep duration	12	116	0	1	1	0.000851428	0.000851099	0.0456894	1	0.00787402	0.015625	0.0115519	rs8047587-rs9936385	http://www.ebi.ac.uk/efo/EFO_0008343, http://www.ebi.ac.uk/efo/EFO_0004340, http://www.ebi.ac.uk/efo/EFO_0008007	Other measurement,Body measurement	http://www.ebi.ac.uk/efo/EFO_0004324,http://www.ebi.ac.uk/efo/EFO_0001444	http://www.ebi.ac.uk/efo/EFO_0005271	Other measurement	http://www.ebi.ac.uk/efo/EFO_0001444
prothrombin time measurement	sleep duration, high density lipoprotein cholesterol measurement	12	116	0	1	1	0.000851428	0.000851099	0.0456894	1	0.00787402	0.015625	0.0115519	rs9414801-rs10761723	http://www.ebi.ac.uk/efo/EFO_0008390	Hematological measurement	http://www.ebi.ac.uk/efo/EFO_0004503	http://www.ebi.ac.uk/efo/EFO_0005271, http://www.ebi.ac.uk/efo/EFO_0004612	Other measurement,Lipid or lipoprotein measurement	http://www.ebi.ac.uk/efo/EFO_0004732,http://www.ebi.ac.uk/efo/EFO_0001444
attention deficit hyperactivity disorder, Cannabis use	sleep duration	12	116	0	1	1	0.000851428	0.000851099	0.0456894	1	0.00787402	0.015625	0.0115519	rs1229762-rs1476535	http://www.ebi.ac.uk/efo/EFO_0003888, http://www.ebi.ac.uk/efo/EFO_0007585	Biological process,Neurological disorder	http://www.ebi.ac.uk/efo/EFO_0000618,http://purl.obolibrary.org/obo/GO_0008150	http://www.ebi.ac.uk/efo/EFO_0005271	Other measurement	http://www.ebi.ac.uk/efo/EFO_0001444
serum IgA measurement	sleep duration	12	116	0	1	1	0.000851428	0.000851099	0.0456894	1	0.00787402	0.015625	0.0115519	rs174560-rs968567	http://www.ebi.ac.uk/efo/EFO_0004912	Other measurement	http://www.ebi.ac.uk/efo/EFO_0001444	http://www.ebi.ac.uk/efo/EFO_0005271	Other measurement	http://www.ebi.ac.uk/efo/EFO_0001444
smoking status measurement, forced expiratory volume	unipolar depression, mood disorder	12	116	0	1	1	0.000851428	0.000851099	0.0456894	1	0.00787402	0.015625	0.0115519	rs2532349-rs199505-rs62057061	http://www.ebi.ac.uk/efo/EFO_0006527, http://www.ebi.ac.uk/efo/EFO_0004314	Other measurement	http://www.ebi.ac.uk/efo/EFO_0001444	http://www.ebi.ac.uk/efo/EFO_0003761, http://www.ebi.ac.uk/efo/EFO_0004247	Neurological disorder	http://www.ebi.ac.uk/efo/EFO_0000618
factor VII measurement	sleep duration, high density lipoprotein cholesterol measurement	12	116	0	1	1	0.000851428	0.000851099	0.0456894	1	0.00787402	0.015625	0.0115519	rs9414801-rs10761784	http://www.ebi.ac.uk/efo/EFO_0004619	Other measurement	http://www.ebi.ac.uk/efo/EFO_0001444	http://www.ebi.ac.uk/efo/EFO_0005271, http://www.ebi.ac.uk/efo/EFO_0004612	Other measurement,Lipid or lipoprotein measurement	http://www.ebi.ac.uk/efo/EFO_0004732,http://www.ebi.ac.uk/efo/EFO_0001444
neuroticism measurement, wellbeing measurement, depressive symptom measurement	unipolar depression, mood disorder	12	116	0	1	1	0.000851428	0.000851099	0.0456894	1	0.00787402	0.015625	0.0115519	rs1261093-rs1261114	http://www.ebi.ac.uk/efo/EFO_0007660, http://www.ebi.ac.uk/efo/EFO_0007869, http://www.ebi.ac.uk/efo/EFO_0007006	Other measurement	http://www.ebi.ac.uk/efo/EFO_0001444	http://www.ebi.ac.uk/efo/EFO_0003761, http://www.ebi.ac.uk/efo/EFO_0004247	Neurological disorder	http://www.ebi.ac.uk/efo/EFO_0000618
sex interaction measurement, body mass index, age at assessment	sleep duration, high density lipoprotein cholesterol measurement	12	116	0	1	1	0.000851428	0.000851099	0.0456894	1	0.00787402	0.015625	0.0115519	rs4420638-rs429358	http://www.ebi.ac.uk/efo/EFO_0008343, http://www.ebi.ac.uk/efo/EFO_0004340, http://www.ebi.ac.uk/efo/EFO_0008007	Other measurement,Body measurement	http://www.ebi.ac.uk/efo/EFO_0004324,http://www.ebi.ac.uk/efo/EFO_0001444	http://www.ebi.ac.uk/efo/EFO_0005271, http://www.ebi.ac.uk/efo/EFO_0004612	Other measurement,Lipid or lipoprotein measurement	http://www.ebi.ac.uk/efo/EFO_0004732,http://www.ebi.ac.uk/efo/EFO_0001444
generalised epilepsy	unipolar depression, mood disorder	12	116	0	1	1	0.000851428	0.000851099	0.0456894	1	0.00787402	0.015625	0.0115519	rs2717043-rs1402398	http://www.ebi.ac.uk/efo/EFO_0005917	Neurological disorder	http://www.ebi.ac.uk/efo/EFO_0000618	http://www.ebi.ac.uk/efo/EFO_0003761, http://www.ebi.ac.uk/efo/EFO_0004247	Neurological disorder	http://www.ebi.ac.uk/efo/EFO_0000618
neuroticism measurement, wellbeing measurement, depressive symptom measurement	sleep duration	12	116	0	1	1	0.000851428	0.000851099	0.0456894	1	0.00787402	0.015625	0.0115519	rs1229762-rs2396726	http://www.ebi.ac.uk/efo/EFO_0007660, http://www.ebi.ac.uk/efo/EFO_0007869, http://www.ebi.ac.uk/efo/EFO_0007006	Other measurement	http://www.ebi.ac.uk/efo/EFO_0001444	http://www.ebi.ac.uk/efo/EFO_0005271	Other measurement	http://www.ebi.ac.uk/efo/EFO_0001444
refractive error measurement	schizophrenia, bipolar disorder	232	6	0	1	1	0.000851428	0.000851128	0.0456894	1	0.00421941	0.00840336	0.00599627	rs11764212-rs10275045	http://www.ebi.ac.uk/efo/EFO_0007814	Other measurement	http://www.ebi.ac.uk/efo/EFO_0001444	http://www.ebi.ac.uk/efo/EFO_0000692, http://www.ebi.ac.uk/efo/EFO_0000289	Neurological disorder	http://www.ebi.ac.uk/efo/EFO_0000618
refractive error measurement	retinal vasculature measurement	232	6	1	0	1	0.000851428	0.000851128	0.0456894	1	0.00421941	0.00840336	0.00599627	rs5442	http://www.ebi.ac.uk/efo/EFO_0007814	Other measurement	http://www.ebi.ac.uk/efo/EFO_0001444	http://www.ebi.ac.uk/efo/EFO_0010554	Other measurement	http://www.ebi.ac.uk/efo/EFO_0001444
refractive error measurement	unipolar depression, response to selective serotonin reuptake inhibitor	232	6	0	1	1	0.000851428	0.000851128	0.0456894	1	0.00421941	0.00840336	0.00599627	rs1062753-rs10154700	http://www.ebi.ac.uk/efo/EFO_0007814	Other measurement	http://www.ebi.ac.uk/efo/EFO_0001444	http://www.ebi.ac.uk/efo/EFO_0003761, http://www.ebi.ac.uk/efo/EFO_0005658	Neurological disorder,Response to drug	http://www.ebi.ac.uk/efo/EFO_0000618,http://purl.obolibrary.org/obo/GO_0042493
delta-5 desaturase measurement, response to polyunsaturated fatty acid supplementation	refractive error measurement	6	232	0	1	1	0.000851428	0.000851128	0.0456894	1	0.00421941	0.00840336	0.00599627	rs174566-rs174535	http://www.ebi.ac.uk/efo/EFO_0007764, http://www.ebi.ac.uk/efo/EFO_0009131	Biological process,Other measurement	http://purl.obolibrary.org/obo/GO_0008150,http://www.ebi.ac.uk/efo/EFO_0001444	http://www.ebi.ac.uk/efo/EFO_0007814	Other measurement	http://www.ebi.ac.uk/efo/EFO_0001444
hippocampal atrophy	refractive error measurement	6	232	0	1	1	0.000851428	0.000851128	0.0456894	1	0.00421941	0.00840336	0.00599627	rs429358-rs157582-rs4420638	http://www.ebi.ac.uk/efo/EFO_0005039	Neurological disorder	http://www.ebi.ac.uk/efo/EFO_0000618	http://www.ebi.ac.uk/efo/EFO_0007814	Other measurement	http://www.ebi.ac.uk/efo/EFO_0001444
omega-6 polyunsaturated fatty acid measurement	refractive error measurement	6	232	0	1	1	0.000851428	0.000851128	0.0456894	1	0.00421941	0.00840336	0.00599627	rs174547-rs174535	http://www.ebi.ac.uk/efo/EFO_0005680	Lipid or lipoprotein measurement	http://www.ebi.ac.uk/efo/EFO_0004529	http://www.ebi.ac.uk/efo/EFO_0007814	Other measurement	http://www.ebi.ac.uk/efo/EFO_0001444
eicosapentaenoic acid measurement	refractive error measurement	6	232	0	1	1	0.000851428	0.000851128	0.0456894	1	0.00421941	0.00840336	0.00599627	rs174448-rs174535-rs174538	http://www.ebi.ac.uk/efo/EFO_0007760	Lipid or lipoprotein measurement	http://www.ebi.ac.uk/efo/EFO_0004529	http://www.ebi.ac.uk/efo/EFO_0007814	Other measurement	http://www.ebi.ac.uk/efo/EFO_0001444
fatty acid desaturase enzyme activity measurement	refractive error measurement	6	232	0	1	1	0.000851428	0.000851128	0.0456894	1	0.00421941	0.00840336	0.00599627	rs174549-rs174535	http://www.ebi.ac.uk/efo/EFO_0009791	Other measurement	http://www.ebi.ac.uk/efo/EFO_0001444	http://www.ebi.ac.uk/efo/EFO_0007814	Other measurement	http://www.ebi.ac.uk/efo/EFO_0001444
docosapentaenoic acid measurement	refractive error measurement	6	232	0	1	1	0.000851428	0.000851128	0.0456894	1	0.00421941	0.00840336	0.00599627	rs174547-rs174535	http://www.ebi.ac.uk/efo/EFO_0006809	Lipid or lipoprotein measurement	http://www.ebi.ac.uk/efo/EFO_0004529	http://www.ebi.ac.uk/efo/EFO_0007814	Other measurement	http://www.ebi.ac.uk/efo/EFO_0001444
lipid measurement, blood metabolite measurement	refractive error measurement	6	232	0	1	1	0.000851428	0.000851128	0.0456894	1	0.00421941	0.00840336	0.00599627	rs174547-rs174535	http://www.ebi.ac.uk/efo/EFO_0004529, http://www.ebi.ac.uk/efo/EFO_0005664	Other measurement	http://www.ebi.ac.uk/efo/EFO_0001444	http://www.ebi.ac.uk/efo/EFO_0007814	Other measurement	http://www.ebi.ac.uk/efo/EFO_0001444
serum alanine aminotransferase measurement	smoking behavior, BMI-adjusted waist-hip ratio	34	41	0	1	1	0.000852652	0.000852307	0.045751	1	0.0135135	0.0266667	0.0202198	rs2954029-rs2001945	http://www.ebi.ac.uk/efo/EFO_0004735	Liver enzyme measurement	http://www.ebi.ac.uk/efo/EFO_0004582	http://www.ebi.ac.uk/efo/EFO_0004318, http://www.ebi.ac.uk/efo/EFO_0007788	Biological process,Body measurement	http://purl.obolibrary.org/obo/GO_0008150,http://www.ebi.ac.uk/efo/EFO_0004324
lipid measurement	smoking behavior, BMI-adjusted waist-hip ratio	34	41	0	1	1	0.000852652	0.000852307	0.045751	1	0.0135135	0.0266667	0.0202198	rs6982636-rs2001945	http://www.ebi.ac.uk/efo/EFO_0004529	Other measurement	http://www.ebi.ac.uk/efo/EFO_0001444	http://www.ebi.ac.uk/efo/EFO_0004318, http://www.ebi.ac.uk/efo/EFO_0007788	Biological process,Body measurement	http://purl.obolibrary.org/obo/GO_0008150,http://www.ebi.ac.uk/efo/EFO_0004324
intelligence, self reported educational attainment	tobacco smoke exposure measurement	82	17	0	1	1	0.000852652	0.000852314	0.045751	1	0.0102041	0.020202	0.0151195	rs215600-rs7806224	http://www.ebi.ac.uk/efo/EFO_0004337, http://www.ebi.ac.uk/efo/EFO_0004784	Biological process,Other measurement	http://purl.obolibrary.org/obo/GO_0008150,http://www.ebi.ac.uk/efo/EFO_0001444	http://www.ebi.ac.uk/efo/EFO_0009115	Other measurement	http://www.ebi.ac.uk/efo/EFO_0001444
feeling nervous measurement	squamous cell lung carcinoma	45	31	0	1	1	0.000853263	0.000852919	0.0457785	1	0.0133333	0.0263158	0.0199414	rs148696809-rs3117425	http://www.ebi.ac.uk/efo/EFO_0009597	Other measurement	http://www.ebi.ac.uk/efo/EFO_0001444	http://www.ebi.ac.uk/efo/EFO_0000708	Cancer	http://www.ebi.ac.uk/efo/EFO_0000616
eye measurement	smoking status measurement, diastolic blood pressure	15	93	0	1	1	0.000853263	0.000852927	0.0457785	1	0.00934579	0.0185185	0.0138036	rs3184504-rs10774625	http://www.ebi.ac.uk/efo/EFO_0004731	Other measurement	http://www.ebi.ac.uk/efo/EFO_0001444	http://www.ebi.ac.uk/efo/EFO_0006527, http://www.ebi.ac.uk/efo/EFO_0006336	Other measurement	http://www.ebi.ac.uk/efo/EFO_0001444
immune system disease	smoking status measurement, diastolic blood pressure	15	93	0	1	1	0.000853263	0.000852927	0.0457785	1	0.00934579	0.0185185	0.0138036	rs3184504-rs653178	http://www.ebi.ac.uk/efo/EFO_0000540	Other disease	http://www.ebi.ac.uk/efo/EFO_0000408	http://www.ebi.ac.uk/efo/EFO_0006527, http://www.ebi.ac.uk/efo/EFO_0006336	Other measurement	http://www.ebi.ac.uk/efo/EFO_0001444
sex hormone-binding globulin measurement	smoking status measurement, diastolic blood pressure	15	93	0	1	1	0.000853263	0.000852927	0.0457785	1	0.00934579	0.0185185	0.0138036	rs9899183-rs12150660	http://www.ebi.ac.uk/efo/EFO_0004696	Other measurement	http://www.ebi.ac.uk/efo/EFO_0001444	http://www.ebi.ac.uk/efo/EFO_0006527, http://www.ebi.ac.uk/efo/EFO_0006336	Other measurement	http://www.ebi.ac.uk/efo/EFO_0001444
age at voice drop	granulocyte count	9	155	0	1	1	0.000853263	0.000852942	0.0457785	1	0.00613497	0.0121951	0.00890308	rs140410685-rs1892534	http://www.ebi.ac.uk/efo/EFO_0007888	Other measurement	http://www.ebi.ac.uk/efo/EFO_0001444	http://www.ebi.ac.uk/efo/EFO_0007987	Hematological measurement	http://www.ebi.ac.uk/efo/EFO_0004503
glycerophospholipid measurement, blood metabolite measurement	granulocyte count	9	155	0	1	1	0.000853263	0.000852942	0.0457785	1	0.00613497	0.0121951	0.00890308	rs174547-rs174555-rs968567	http://www.ebi.ac.uk/efo/EFO_0007630, http://www.ebi.ac.uk/efo/EFO_0005664	Other measurement,Lipid or lipoprotein measurement	http://www.ebi.ac.uk/efo/EFO_0004529,http://www.ebi.ac.uk/efo/EFO_0001444	http://www.ebi.ac.uk/efo/EFO_0007987	Hematological measurement	http://www.ebi.ac.uk/efo/EFO_0004503
fatty acid measurement, breast milk measurement, parental genotype effect measurement	granulocyte count	9	155	0	1	1	0.000853263	0.000852942	0.0457785	1	0.00613497	0.0121951	0.00890308	rs174555-rs174556	http://www.ebi.ac.uk/efo/EFO_0005110, http://www.ebi.ac.uk/efo/EFO_0009092, http://www.ebi.ac.uk/efo/EFO_0005939	Other measurement,Lipid or lipoprotein measurement	http://www.ebi.ac.uk/efo/EFO_0004529,http://www.ebi.ac.uk/efo/EFO_0001444	http://www.ebi.ac.uk/efo/EFO_0007987	Hematological measurement	http://www.ebi.ac.uk/efo/EFO_0004503
bitter beverage consumption measurement	granulocyte count	9	155	1	0	1	0.000853263	0.000852942	0.0457785	1	0.00613497	0.0121951	0.00890308	rs1260326	http://www.ebi.ac.uk/efo/EFO_0010089	Other measurement	http://www.ebi.ac.uk/efo/EFO_0001444	http://www.ebi.ac.uk/efo/EFO_0007987	Hematological measurement	http://www.ebi.ac.uk/efo/EFO_0004503
granulocyte count	iron biomarker measurement, transferrin measurement	155	9	0	1	1	0.000853263	0.000852942	0.0457785	1	0.00613497	0.0121951	0.00890308	rs174555-rs174577	http://www.ebi.ac.uk/efo/EFO_0007987	Hematological measurement	http://www.ebi.ac.uk/efo/EFO_0004503	http://www.ebi.ac.uk/efo/EFO_0004461, http://www.ebi.ac.uk/efo/EFO_0006341	Other measurement	http://www.ebi.ac.uk/efo/EFO_0001444
intelligence	mean arterial pressure	675	102	1	1	2	0.0421127	0.000853047	0.0457828	1	0.00258065	0.00514801	0.00515198	rs13107325|rs3814424-rs112862634	http://www.ebi.ac.uk/efo/EFO_0004337	Biological process	http://purl.obolibrary.org/obo/GO_0008150	http://www.ebi.ac.uk/efo/EFO_0006340	Other measurement	http://www.ebi.ac.uk/efo/EFO_0001444
intelligence	urinary albumin to creatinine ratio	675	102	0	2	2	0.0421127	0.000853047	0.0457828	1	0.00258065	0.00514801	0.00515198	rs1010553-rs187084-rs6778735|rs35692677-rs3094893	http://www.ebi.ac.uk/efo/EFO_0004337	Biological process	http://purl.obolibrary.org/obo/GO_0008150	http://www.ebi.ac.uk/efo/EFO_0007778	Other measurement	http://www.ebi.ac.uk/efo/EFO_0001444
alopecia areata	smoking behaviour measurement	11	127	0	1	1	0.000854487	0.000854157	0.045841	1	0.00729927	0.0144928	0.0106763	rs2292239-rs7297175	http://www.ebi.ac.uk/efo/EFO_0004192	Other disease	http://www.ebi.ac.uk/efo/EFO_0000408	http://www.ebi.ac.uk/efo/EFO_0005671	Other measurement	http://www.ebi.ac.uk/efo/EFO_0001444
putamen volume	smoking behaviour measurement	11	127	1	0	1	0.000854487	0.000854157	0.045841	1	0.00729927	0.0144928	0.0106763	rs62098013	http://www.ebi.ac.uk/efo/EFO_0006932	Other measurement	http://www.ebi.ac.uk/efo/EFO_0001444	http://www.ebi.ac.uk/efo/EFO_0005671	Other measurement	http://www.ebi.ac.uk/efo/EFO_0001444
age at menarche	psoriasis	378	182	0	2	2	0.0420796	0.000854288	0.0458473	1	0.00358423	0.00714286	0.00717769	rs492602-rs12462111|rs9603605-rs34394770	http://www.ebi.ac.uk/efo/EFO_0004703	Other measurement	http://www.ebi.ac.uk/efo/EFO_0001444	http://www.ebi.ac.uk/efo/EFO_0000676	Immune system disorder	http://www.ebi.ac.uk/efo/EFO_0000540
autoimmune thyroid disease, type I diabetes mellitus, Common variable immunodeficiency, ankylosing spondylitis, psoriasis, celiac disease, ulcerative colitis, Crohn's disease, autoimmune disease, juvenile idiopathic arthritis, systemic lupus erythematosus	obesity	28	50	0	1	1	0.000856321	0.000855975	0.0459217	1	0.012987	0.025641	0.0194073	rs7498665-rs12598357	http://www.ebi.ac.uk/efo/EFO_0006812, http://www.ebi.ac.uk/efo/EFO_0001359, http://www.orpha.net/ORDO/Orphanet_1572, http://www.ebi.ac.uk/efo/EFO_0003898, http://www.ebi.ac.uk/efo/EFO_0000676, http://www.ebi.ac.uk/efo/EFO_0001060, http://www.ebi.ac.uk/efo/EFO_0000729, http://www.ebi.ac.uk/efo/EFO_0000384, http://www.ebi.ac.uk/efo/EFO_0005140, http://www.ebi.ac.uk/efo/EFO_0002609, http://www.ebi.ac.uk/efo/EFO_0002690	Metabolic disorder,Immune system disorder,Digestive system disorder	http://www.ebi.ac.uk/efo/EFO_0000589,http://www.ebi.ac.uk/efo/EFO_0000405,http://www.ebi.ac.uk/efo/EFO_0000540	http://www.ebi.ac.uk/efo/EFO_0001073	Metabolic disorder	http://www.ebi.ac.uk/efo/EFO_0000589
pancreatic carcinoma	prostate specific antigen measurement	28	50	0	1	1	0.000856321	0.000855975	0.0459217	1	0.012987	0.025641	0.0194073	rs381949-rs401681	http://www.ebi.ac.uk/efo/EFO_0002618	Cancer	http://www.ebi.ac.uk/efo/EFO_0000616	http://www.ebi.ac.uk/efo/EFO_0004624	Other measurement	http://www.ebi.ac.uk/efo/EFO_0001444
monoclonal gammopathy	obesity	28	50	0	1	1	0.000856321	0.000855975	0.0459217	1	0.012987	0.025641	0.0194073	rs7989336-rs9556582	http://www.ebi.ac.uk/efo/EFO_0000203	Other disease	http://www.ebi.ac.uk/efo/EFO_0000408	http://www.ebi.ac.uk/efo/EFO_0001073	Metabolic disorder	http://www.ebi.ac.uk/efo/EFO_0000589
kidney stone	metabolite measurement	25	56	0	1	1	0.000856321	0.000855976	0.0459217	1	0.0125	0.0246914	0.0186552	rs780093-rs780094	NA	NA	NA	http://www.ebi.ac.uk/efo/EFO_0004725	Other measurement	http://www.ebi.ac.uk/efo/EFO_0001444
melanoma	triglyceride measurement, alcohol consumption measurement	25	56	0	1	1	0.000856321	0.000855976	0.0459217	1	0.0125	0.0246914	0.0186552	rs4820323-rs2284063	http://www.ebi.ac.uk/efo/EFO_0000756	Cancer	http://www.ebi.ac.uk/efo/EFO_0000616	http://www.ebi.ac.uk/efo/EFO_0004530, http://www.ebi.ac.uk/efo/EFO_0007878	Other measurement,Lipid or lipoprotein measurement	http://www.ebi.ac.uk/efo/EFO_0004529,http://www.ebi.ac.uk/efo/EFO_0001444
kidney stone	triglyceride measurement, alcohol consumption measurement	25	56	0	1	1	0.000856321	0.000855976	0.0459217	1	0.0125	0.0246914	0.0186552	rs780093-rs4665972	NA	NA	NA	http://www.ebi.ac.uk/efo/EFO_0004530, http://www.ebi.ac.uk/efo/EFO_0007878	Other measurement,Lipid or lipoprotein measurement	http://www.ebi.ac.uk/efo/EFO_0004529,http://www.ebi.ac.uk/efo/EFO_0001444
calcium measurement	triglyceride measurement, alcohol consumption measurement	25	56	0	1	1	0.000856321	0.000855976	0.0459217	1	0.0125	0.0246914	0.0186552	rs780094-rs4665972	http://www.ebi.ac.uk/efo/EFO_0004838	Other measurement	http://www.ebi.ac.uk/efo/EFO_0001444	http://www.ebi.ac.uk/efo/EFO_0004530, http://www.ebi.ac.uk/efo/EFO_0007878	Other measurement,Lipid or lipoprotein measurement	http://www.ebi.ac.uk/efo/EFO_0004529,http://www.ebi.ac.uk/efo/EFO_0001444
calcium measurement	metabolite measurement	25	56	1	0	1	0.000856321	0.000855976	0.0459217	1	0.0125	0.0246914	0.0186552	rs780094	http://www.ebi.ac.uk/efo/EFO_0004838	Other measurement	http://www.ebi.ac.uk/efo/EFO_0001444	http://www.ebi.ac.uk/efo/EFO_0004725	Other measurement	http://www.ebi.ac.uk/efo/EFO_0001444
metabolite measurement	thyroxine measurement	56	25	0	1	1	0.000856321	0.000855976	0.0459217	1	0.0125	0.0246914	0.0186552	rs4149056-rs4149081	http://www.ebi.ac.uk/efo/EFO_0004725	Other measurement	http://www.ebi.ac.uk/efo/EFO_0001444	http://www.ebi.ac.uk/efo/EFO_0005130	Other measurement	http://www.ebi.ac.uk/efo/EFO_0001444
Inhalant adrenergic use measurement	phospholipid measurement	56	25	0	1	1	0.000856321	0.000855976	0.0459217	1	0.0125	0.0246914	0.0186552	rs174572-rs102275	http://www.ebi.ac.uk/efo/EFO_0009941	Other measurement	http://www.ebi.ac.uk/efo/EFO_0001444	http://www.ebi.ac.uk/efo/EFO_0004639	Lipid or lipoprotein measurement	http://www.ebi.ac.uk/efo/EFO_0004529
Inhalant adrenergic use measurement	gastroesophageal reflux disease	56	25	0	1	1	0.000856321	0.000855976	0.0459217	1	0.0125	0.0246914	0.0186552	rs7613875-rs7428430	http://www.ebi.ac.uk/efo/EFO_0009941	Other measurement	http://www.ebi.ac.uk/efo/EFO_0001444	http://www.ebi.ac.uk/efo/EFO_0003948	Digestive system disorder	http://www.ebi.ac.uk/efo/EFO_0000405
Inhalant adrenergic use measurement	feeling tense measurement	56	25	0	1	1	0.000856321	0.000855976	0.0459217	1	0.0125	0.0246914	0.0186552	rs159960-rs2100888	http://www.ebi.ac.uk/efo/EFO_0009941	Other measurement	http://www.ebi.ac.uk/efo/EFO_0001444	http://www.ebi.ac.uk/efo/EFO_0009596	Other measurement	http://www.ebi.ac.uk/efo/EFO_0001444
fibrinogen measurement	gastroesophageal reflux disease	56	25	0	1	1	0.000856321	0.000855976	0.0459217	1	0.0125	0.0246914	0.0186552	rs7310615-rs597808	http://www.ebi.ac.uk/efo/EFO_0004623	Hematological measurement	http://www.ebi.ac.uk/efo/EFO_0004503	http://www.ebi.ac.uk/efo/EFO_0003948	Digestive system disorder	http://www.ebi.ac.uk/efo/EFO_0000405
creatinine measurement, glomerular filtration rate	total cholesterol measurement, C-reactive protein measurement	70	20	0	1	1	0.000856321	0.000855978	0.0459217	1	0.011236	0.0222222	0.0167071	rs780093-rs1260326	http://www.ebi.ac.uk/efo/EFO_0004518, http://www.ebi.ac.uk/efo/EFO_0005208	Other measurement	http://www.ebi.ac.uk/efo/EFO_0001444	http://www.ebi.ac.uk/efo/EFO_0004574, http://www.ebi.ac.uk/efo/EFO_0004458	Inflammatory measurement,Lipid or lipoprotein measurement	http://www.ebi.ac.uk/efo/EFO_0004732,http://www.ebi.ac.uk/efo/EFO_0004872
creatinine measurement, glomerular filtration rate	hormone measurement, thyroid stimulating hormone measurement	70	20	0	1	1	0.000856321	0.000855978	0.0459217	1	0.011236	0.0222222	0.0167071	rs9472135-rs9472138	http://www.ebi.ac.uk/efo/EFO_0004518, http://www.ebi.ac.uk/efo/EFO_0005208	Other measurement	http://www.ebi.ac.uk/efo/EFO_0001444	http://www.ebi.ac.uk/efo/EFO_0004730, http://www.ebi.ac.uk/efo/EFO_0004748	Other measurement	http://www.ebi.ac.uk/efo/EFO_0001444
immunoglobulin isotype switching measurement	systolic blood pressure, alcohol drinking	20	70	0	1	1	0.000856321	0.000855978	0.0459217	1	0.011236	0.0222222	0.0167071	rs1265565-rs597808	http://www.ebi.ac.uk/efo/EFO_0010128	Other measurement	http://www.ebi.ac.uk/efo/EFO_0001444	http://www.ebi.ac.uk/efo/EFO_0006335, http://www.ebi.ac.uk/efo/EFO_0004329	Biological process,Other measurement	http://purl.obolibrary.org/obo/GO_0008150,http://www.ebi.ac.uk/efo/EFO_0001444
non-small cell lung carcinoma	uterine fibroid	20	70	0	1	1	0.000856321	0.000855978	0.0459217	1	0.011236	0.0222222	0.0167071	rs35446936-rs2293607	http://www.ebi.ac.uk/efo/EFO_0003060	Cancer	http://www.ebi.ac.uk/efo/EFO_0000616	http://www.ebi.ac.uk/efo/EFO_0000731	Cancer	http://www.ebi.ac.uk/efo/EFO_0000616
cataract	uterine fibroid	20	70	0	1	1	0.000856321	0.000855978	0.0459217	1	0.011236	0.0222222	0.0167071	rs12225799-rs12226698	http://www.ebi.ac.uk/efo/EFO_0001059	Other disease	http://www.ebi.ac.uk/efo/EFO_0000408	http://www.ebi.ac.uk/efo/EFO_0000731	Cancer	http://www.ebi.ac.uk/efo/EFO_0000616
low density lipoprotein cholesterol measurement, C-reactive protein measurement	systolic blood pressure, alcohol drinking	20	70	0	1	1	0.000856321	0.000855978	0.0459217	1	0.011236	0.0222222	0.0167071	rs2285810-rs4767293	http://www.ebi.ac.uk/efo/EFO_0004611, http://www.ebi.ac.uk/efo/EFO_0004458	Inflammatory measurement,Lipid or lipoprotein measurement	http://www.ebi.ac.uk/efo/EFO_0004732,http://www.ebi.ac.uk/efo/EFO_0004872	http://www.ebi.ac.uk/efo/EFO_0006335, http://www.ebi.ac.uk/efo/EFO_0004329	Biological process,Other measurement	http://purl.obolibrary.org/obo/GO_0008150,http://www.ebi.ac.uk/efo/EFO_0001444
testicular carcinoma	uterine fibroid	20	70	0	1	1	0.000856321	0.000855978	0.0459217	1	0.011236	0.0222222	0.0167071	rs8046148-rs4785384	http://www.ebi.ac.uk/efo/EFO_0005088	Cancer	http://www.ebi.ac.uk/efo/EFO_0000616	http://www.ebi.ac.uk/efo/EFO_0000731	Cancer	http://www.ebi.ac.uk/efo/EFO_0000616
C-reactive protein measurement, high density lipoprotein cholesterol measurement	systolic blood pressure, alcohol drinking	20	70	0	1	1	0.000856321	0.000855978	0.0459217	1	0.011236	0.0222222	0.0167071	rs1558902-rs55872725	http://www.ebi.ac.uk/efo/EFO_0004458, http://www.ebi.ac.uk/efo/EFO_0004612	Inflammatory measurement,Lipid or lipoprotein measurement	http://www.ebi.ac.uk/efo/EFO_0004732,http://www.ebi.ac.uk/efo/EFO_0004872	http://www.ebi.ac.uk/efo/EFO_0006335, http://www.ebi.ac.uk/efo/EFO_0004329	Biological process,Other measurement	http://purl.obolibrary.org/obo/GO_0008150,http://www.ebi.ac.uk/efo/EFO_0001444
endometrial carcinoma	systolic blood pressure, alcohol drinking	20	70	0	1	1	0.000856321	0.000855978	0.0459217	1	0.011236	0.0222222	0.0167071	rs3184504-rs597808	http://www.ebi.ac.uk/efo/EFO_1001512	Cancer	http://www.ebi.ac.uk/efo/EFO_0000616	http://www.ebi.ac.uk/efo/EFO_0006335, http://www.ebi.ac.uk/efo/EFO_0004329	Biological process,Other measurement	http://purl.obolibrary.org/obo/GO_0008150,http://www.ebi.ac.uk/efo/EFO_0001444
lower urinary tract symptom, benign prostatic hyperplasia	uterine fibroid	20	70	0	1	1	0.000856321	0.000855978	0.0459217	1	0.011236	0.0222222	0.0167071	rs72878024-rs7124615	http://www.ebi.ac.uk/efo/EFO_0008008, http://www.ebi.ac.uk/efo/EFO_0000284	Other trait,Other disease	http://www.ebi.ac.uk/efo/EFO_0000001,http://www.ebi.ac.uk/efo/EFO_0000408	http://www.ebi.ac.uk/efo/EFO_0000731	Cancer	http://www.ebi.ac.uk/efo/EFO_0000616
atrial fibrillation	childhood onset asthma, atopic eczema, atopic march	200	7	0	1	1	0.000856321	0.000856009	0.0459217	1	0.00485437	0.00966184	0.00696018	rs11658278-rs10445308	http://www.ebi.ac.uk/efo/EFO_0000275	Cardiovascular disease	http://www.ebi.ac.uk/efo/EFO_0000319	http://www.ebi.ac.uk/efo/EFO_0004591, http://www.ebi.ac.uk/efo/EFO_0000274, http://www.ebi.ac.uk/efo/EFO_0007755	Biological process,Immune system disorder,Other disease	http://purl.obolibrary.org/obo/GO_0008150,http://www.ebi.ac.uk/efo/EFO_0000408,http://www.ebi.ac.uk/efo/EFO_0000540
atrial fibrillation	hormone measurement, thyroxine measurement	200	7	0	1	1	0.000856321	0.000856009	0.0459217	1	0.00485437	0.00966184	0.00696018	rs2274115-rs7860634	http://www.ebi.ac.uk/efo/EFO_0000275	Cardiovascular disease	http://www.ebi.ac.uk/efo/EFO_0000319	http://www.ebi.ac.uk/efo/EFO_0004730, http://www.ebi.ac.uk/efo/EFO_0005130	Other measurement	http://www.ebi.ac.uk/efo/EFO_0001444
atrial fibrillation	interleukin 12 measurement	200	7	0	1	1	0.000856321	0.000856009	0.0459217	1	0.00485437	0.00966184	0.00696018	rs7919685-rs10761731	http://www.ebi.ac.uk/efo/EFO_0000275	Cardiovascular disease	http://www.ebi.ac.uk/efo/EFO_0000319	http://www.ebi.ac.uk/efo/EFO_0004753	Other measurement	http://www.ebi.ac.uk/efo/EFO_0001444
unipolar depression, mood disorder	vital capacity	116	595	0	2	2	0.0422166	0.000858013	0.0460272	1	0.00282087	0.00562588	0.0056364	rs199505-rs1991556-rs62057061|rs10853628-rs8089865-rs17487484	http://www.ebi.ac.uk/efo/EFO_0003761, http://www.ebi.ac.uk/efo/EFO_0004247	Neurological disorder	http://www.ebi.ac.uk/efo/EFO_0000618	http://www.ebi.ac.uk/efo/EFO_0004312	Other measurement	http://www.ebi.ac.uk/efo/EFO_0001444
pulse pressure measurement	unipolar depression, mood disorder	595	116	2	0	2	0.0422166	0.000858013	0.0460272	1	0.00282087	0.00562588	0.0056364	rs599550|rs7107356	http://www.ebi.ac.uk/efo/EFO_0005763	Cardiovascular measurement	http://www.ebi.ac.uk/efo/EFO_0004298	http://www.ebi.ac.uk/efo/EFO_0003761, http://www.ebi.ac.uk/efo/EFO_0004247	Neurological disorder	http://www.ebi.ac.uk/efo/EFO_0000618
pulse pressure measurement	sleep duration, high density lipoprotein cholesterol measurement	595	116	0	2	2	0.0422166	0.000858013	0.0460272	1	0.00282087	0.00562588	0.0056364	rs28569936-rs7298909|rs174545-rs174564	http://www.ebi.ac.uk/efo/EFO_0005763	Cardiovascular measurement	http://www.ebi.ac.uk/efo/EFO_0004298	http://www.ebi.ac.uk/efo/EFO_0005271, http://www.ebi.ac.uk/efo/EFO_0004612	Other measurement,Lipid or lipoprotein measurement	http://www.ebi.ac.uk/efo/EFO_0004732,http://www.ebi.ac.uk/efo/EFO_0001444
aspartate aminotransferase measurement	von Willebrand factor measurement	36	39	0	1	1	0.000858768	0.000858419	0.0460333	1	0.0135135	0.0266667	0.0202225	rs628401-rs7733340	http://www.ebi.ac.uk/efo/EFO_0004736	Liver enzyme measurement	http://www.ebi.ac.uk/efo/EFO_0004582	http://www.ebi.ac.uk/efo/EFO_0004629	Hematological measurement	http://www.ebi.ac.uk/efo/EFO_0004503
HDL cholesterol change measurement, physical activity	age-related macular degeneration	39	36	0	1	1	0.000858768	0.000858419	0.0460333	1	0.0135135	0.0266667	0.0202225	rs3764261-rs72786786	http://www.ebi.ac.uk/efo/EFO_0007805, http://www.ebi.ac.uk/efo/EFO_0003940	Biological process,Lipid or lipoprotein measurement	http://www.ebi.ac.uk/efo/EFO_0004732,http://purl.obolibrary.org/obo/GO_0008150	http://www.ebi.ac.uk/efo/EFO_0001365	Neurological disorder	http://www.ebi.ac.uk/efo/EFO_0000618
brain aneurysm	coronary artery calcification	39	36	0	1	1	0.000858768	0.000858419	0.0460333	1	0.0135135	0.0266667	0.0202225	rs1333040-rs1333049	http://www.ebi.ac.uk/efo/EFO_0003870	Cardiovascular disease	http://www.ebi.ac.uk/efo/EFO_0000319	http://www.ebi.ac.uk/efo/EFO_0004723	Other trait	http://www.ebi.ac.uk/efo/EFO_0000001
factor VIII measurement	lung carcinoma	26	54	0	1	1	0.000858768	0.00085842	0.0460333	1	0.0126582	0.025	0.0189005	rs2395185-rs9271597	http://www.ebi.ac.uk/efo/EFO_0004630	Hematological measurement	http://www.ebi.ac.uk/efo/EFO_0004503	http://www.ebi.ac.uk/efo/EFO_0001071	Cancer	http://www.ebi.ac.uk/efo/EFO_0000616
mosquito bite reaction size measurement	smoking behavior, BMI-adjusted waist circumference	26	54	0	1	1	0.000858768	0.00085842	0.0460333	1	0.0126582	0.025	0.0189005	rs272869-rs55722650	http://www.ebi.ac.uk/efo/EFO_0008378	Other measurement	http://www.ebi.ac.uk/efo/EFO_0001444	http://www.ebi.ac.uk/efo/EFO_0004318, http://www.ebi.ac.uk/efo/EFO_0007789	Biological process,Body measurement	http://purl.obolibrary.org/obo/GO_0008150,http://www.ebi.ac.uk/efo/EFO_0004324
QRS amplitude, QRS complex	lung carcinoma	26	54	0	1	1	0.000858768	0.00085842	0.0460333	1	0.0126582	0.025	0.0189005	rs34661125-rs35768595-rs13195040	http://www.ebi.ac.uk/efo/EFO_0007742, http://www.ebi.ac.uk/efo/EFO_0005054	Cardiovascular measurement	http://www.ebi.ac.uk/efo/EFO_0004298	http://www.ebi.ac.uk/efo/EFO_0001071	Cancer	http://www.ebi.ac.uk/efo/EFO_0000616
smoking behavior, BMI-adjusted waist circumference	stroke	54	26	0	1	1	0.000858768	0.00085842	0.0460333	1	0.0126582	0.025	0.0189005	rs42039-rs10269774	http://www.ebi.ac.uk/efo/EFO_0004318, http://www.ebi.ac.uk/efo/EFO_0007789	Biological process,Body measurement	http://purl.obolibrary.org/obo/GO_0008150,http://www.ebi.ac.uk/efo/EFO_0004324	http://www.ebi.ac.uk/efo/EFO_0000712	Cardiovascular disease	http://www.ebi.ac.uk/efo/EFO_0000319
lung carcinoma	urinary metabolite measurement	54	26	0	1	1	0.000858768	0.00085842	0.0460333	1	0.0126582	0.025	0.0189005	rs13006833-rs2562796	http://www.ebi.ac.uk/efo/EFO_0001071	Cancer	http://www.ebi.ac.uk/efo/EFO_0000616	http://www.ebi.ac.uk/efo/EFO_0005116	Other measurement	http://www.ebi.ac.uk/efo/EFO_0001444
creatine kinase measurement	factor VIII measurement	54	26	0	1	1	0.000858768	0.00085842	0.0460333	1	0.0126582	0.025	0.0189005	rs8176719-rs491626	http://www.ebi.ac.uk/efo/EFO_0004534	Cardiovascular measurement	http://www.ebi.ac.uk/efo/EFO_0004298	http://www.ebi.ac.uk/efo/EFO_0004630	Hematological measurement	http://www.ebi.ac.uk/efo/EFO_0004503
lung carcinoma	non-melanoma skin carcinoma	54	26	0	1	1	0.000858768	0.00085842	0.0460333	1	0.0126582	0.025	0.0189005	rs31487-rs380286	http://www.ebi.ac.uk/efo/EFO_0001071	Cancer	http://www.ebi.ac.uk/efo/EFO_0000616	http://www.ebi.ac.uk/efo/EFO_0009260	Cancer	http://www.ebi.ac.uk/efo/EFO_0000616
lung carcinoma	susceptibility to Mycobacterium tuberculosis infection measurement	54	26	0	1	1	0.000858768	0.00085842	0.0460333	1	0.0126582	0.025	0.0189005	rs114046333-rs501942	http://www.ebi.ac.uk/efo/EFO_0001071	Cancer	http://www.ebi.ac.uk/efo/EFO_0000616	http://www.ebi.ac.uk/efo/EFO_0008407	Other measurement	http://www.ebi.ac.uk/efo/EFO_0001444
creatine kinase measurement	urinary metabolite measurement	54	26	0	1	1	0.000858768	0.00085842	0.0460333	1	0.0126582	0.025	0.0189005	rs687289-rs491626	http://www.ebi.ac.uk/efo/EFO_0004534	Cardiovascular measurement	http://www.ebi.ac.uk/efo/EFO_0004298	http://www.ebi.ac.uk/efo/EFO_0005116	Other measurement	http://www.ebi.ac.uk/efo/EFO_0001444
lung carcinoma	ovarian carcinoma	54	26	0	1	1	0.000858768	0.00085842	0.0460333	1	0.0126582	0.025	0.0189005	rs2736100-rs7705526	http://www.ebi.ac.uk/efo/EFO_0001071	Cancer	http://www.ebi.ac.uk/efo/EFO_0000616	http://www.ebi.ac.uk/efo/EFO_0001075	Cancer	http://www.ebi.ac.uk/efo/EFO_0000616
Malignant epithelial tumor of ovary	keratinocyte carcinoma	18	78	0	1	1	0.000858768	0.000858424	0.0460333	1	0.0105263	0.0208333	0.015617	rs3814113-rs2153271	http://www.orpha.net/ORDO/Orphanet_398934	Cancer	http://www.ebi.ac.uk/efo/EFO_0000616	http://www.ebi.ac.uk/efo/EFO_0010176	Cancer	http://www.ebi.ac.uk/efo/EFO_0000616
aging	keratinocyte carcinoma	18	78	0	1	1	0.000858768	0.000858424	0.0460333	1	0.0105263	0.0208333	0.015617	rs2853677-rs2736099	http://purl.obolibrary.org/obo/GO_0007568	Biological process	http://purl.obolibrary.org/obo/GO_0008150	http://www.ebi.ac.uk/efo/EFO_0010176	Cancer	http://www.ebi.ac.uk/efo/EFO_0000616
blood metabolite measurement	susceptibility to mumps measurement	156	9	0	1	1	0.000858768	0.000858443	0.0460333	1	0.00609756	0.0121212	0.00884855	rs601338-rs516316	http://www.ebi.ac.uk/efo/EFO_0005664	Other measurement	http://www.ebi.ac.uk/efo/EFO_0001444	http://www.ebi.ac.uk/efo/EFO_0008404	Other measurement	http://www.ebi.ac.uk/efo/EFO_0001444
blood metabolite measurement	stem Cell Growth Factor beta measurement	156	9	0	1	1	0.000858768	0.000858443	0.0460333	1	0.00609756	0.0121212	0.00884855	rs2731672-rs17876031	http://www.ebi.ac.uk/efo/EFO_0005664	Other measurement	http://www.ebi.ac.uk/efo/EFO_0001444	http://www.ebi.ac.uk/efo/EFO_0008292	Other measurement	http://www.ebi.ac.uk/efo/EFO_0001444
blood metabolite measurement	serine measurement, amino acid measurement	156	9	0	1	1	0.000858768	0.000858443	0.0460333	1	0.00609756	0.0121212	0.00884855	rs4947534-rs2135116-rs7793921-rs2242508	http://www.ebi.ac.uk/efo/EFO_0005664	Other measurement	http://www.ebi.ac.uk/efo/EFO_0001444	http://www.ebi.ac.uk/efo/EFO_0009774, http://www.ebi.ac.uk/efo/EFO_0005134	Other measurement	http://www.ebi.ac.uk/efo/EFO_0001444
blood metabolite measurement	fatty acid measurement, breast milk measurement, parental genotype effect measurement	156	9	0	1	1	0.000858768	0.000858443	0.0460333	1	0.00609756	0.0121212	0.00884855	rs174556-rs968567-rs174548	http://www.ebi.ac.uk/efo/EFO_0005664	Other measurement	http://www.ebi.ac.uk/efo/EFO_0001444	http://www.ebi.ac.uk/efo/EFO_0005110, http://www.ebi.ac.uk/efo/EFO_0009092, http://www.ebi.ac.uk/efo/EFO_0005939	Other measurement,Lipid or lipoprotein measurement	http://www.ebi.ac.uk/efo/EFO_0004529,http://www.ebi.ac.uk/efo/EFO_0001444
bitter non-alcoholic beverage consumption measurement	blood metabolite measurement	9	156	0	1	1	0.000858768	0.000858443	0.0460333	1	0.00609756	0.0121212	0.00884855	rs6968554-rs4410790	http://www.ebi.ac.uk/efo/EFO_0010093	Other measurement	http://www.ebi.ac.uk/efo/EFO_0001444	http://www.ebi.ac.uk/efo/EFO_0005664	Other measurement	http://www.ebi.ac.uk/efo/EFO_0001444
birth weight	peak insulin response measurement	234	6	0	1	1	0.000858768	0.000858462	0.0460333	1	0.0041841	0.00833333	0.00594593	rs35261542-rs9368222	http://www.ebi.ac.uk/efo/EFO_0004344	Body measurement	http://www.ebi.ac.uk/efo/EFO_0004324	http://www.ebi.ac.uk/efo/EFO_0008000	Other measurement	http://www.ebi.ac.uk/efo/EFO_0001444
birth weight	nevus count	234	6	0	1	1	0.000858768	0.000858462	0.0460333	1	0.0041841	0.00833333	0.00594593	rs5750561-rs132985	http://www.ebi.ac.uk/efo/EFO_0004344	Body measurement	http://www.ebi.ac.uk/efo/EFO_0004324	http://www.ebi.ac.uk/efo/EFO_0004632	Other measurement	http://www.ebi.ac.uk/efo/EFO_0001444
birth weight	menstrual cycle measurement	234	6	1	0	1	0.000858768	0.000858462	0.0460333	1	0.0041841	0.00833333	0.00594593	rs11042596	http://www.ebi.ac.uk/efo/EFO_0004344	Body measurement	http://www.ebi.ac.uk/efo/EFO_0004324	http://www.ebi.ac.uk/efo/EFO_0007786	Other measurement	http://www.ebi.ac.uk/efo/EFO_0001444
birth weight	trauma exposure measurement	234	6	0	1	1	0.000858768	0.000858462	0.0460333	1	0.0041841	0.00833333	0.00594593	rs4932373-rs6227	http://www.ebi.ac.uk/efo/EFO_0004344	Body measurement	http://www.ebi.ac.uk/efo/EFO_0004324	http://www.ebi.ac.uk/efo/EFO_0010703	Other measurement	http://www.ebi.ac.uk/efo/EFO_0001444
adult onset asthma, type II diabetes mellitus	birth weight	6	234	0	1	1	0.000858768	0.000858462	0.0460333	1	0.0041841	0.00833333	0.00594593	rs2185756-rs1112718	http://www.ebi.ac.uk/efo/EFO_1002011, http://www.ebi.ac.uk/efo/EFO_0001360	Metabolic disorder,Other disease	http://www.ebi.ac.uk/efo/EFO_0000589,http://www.ebi.ac.uk/efo/EFO_0000408	http://www.ebi.ac.uk/efo/EFO_0004344	Body measurement	http://www.ebi.ac.uk/efo/EFO_0004324
BMI-adjusted waist-hip ratio, adult onset asthma	birth weight	6	234	0	1	1	0.000858768	0.000858462	0.0460333	1	0.0041841	0.00833333	0.00594593	rs57414412-rs4616071	http://www.ebi.ac.uk/efo/EFO_0007788, http://www.ebi.ac.uk/efo/EFO_1002011	Body measurement,Other disease	http://www.ebi.ac.uk/efo/EFO_0004324,http://www.ebi.ac.uk/efo/EFO_0000408	http://www.ebi.ac.uk/efo/EFO_0004344	Body measurement	http://www.ebi.ac.uk/efo/EFO_0004324
blood protein measurement	multisite chronic pain	1785	39	0	2	2	0.0425806	0.000859411	0.0460835	1	0.00109769	0.00219298	0.00217015	rs2395400-rs11751591|rs1694369-rs59898460	http://www.ebi.ac.uk/efo/EFO_0007937	Other measurement	http://www.ebi.ac.uk/efo/EFO_0001444	http://www.ebi.ac.uk/efo/EFO_0010100	Other trait	http://www.ebi.ac.uk/efo/EFO_0000001
TPE interval measurement	osteoarthritis, hip	38	37	0	1	1	0.000859991	0.000859641	0.0460891	1	0.0135135	0.0266667	0.020223	rs2929451-rs2976944	http://www.ebi.ac.uk/efo/EFO_0004644	Cardiovascular measurement	http://www.ebi.ac.uk/efo/EFO_0004298	http://www.ebi.ac.uk/efo/EFO_1000786	Other disease	http://www.ebi.ac.uk/efo/EFO_0000408
osteoarthritis, hip	protein measurement, obesity	37	38	0	1	1	0.000859991	0.000859641	0.0460891	1	0.0135135	0.0266667	0.020223	rs13294-rs12040949	http://www.ebi.ac.uk/efo/EFO_1000786	Other disease	http://www.ebi.ac.uk/efo/EFO_0000408	http://www.ebi.ac.uk/efo/EFO_0004747, http://www.ebi.ac.uk/efo/EFO_0001073	Other measurement,Metabolic disorder	http://www.ebi.ac.uk/efo/EFO_0000589,http://www.ebi.ac.uk/efo/EFO_0001444
mood instability measurement	ovarian serous carcinoma	74	19	0	1	1	0.000859991	0.000859646	0.0460891	1	0.0108696	0.0215054	0.0161451	rs1879586-rs55657917	http://www.ebi.ac.uk/efo/EFO_0008475	Other measurement	http://www.ebi.ac.uk/efo/EFO_0001444	http://www.ebi.ac.uk/efo/EFO_1001516	Cancer	http://www.ebi.ac.uk/efo/EFO_0000616
mood instability measurement	pulmonary function measurement, FEV/FEC ratio	74	19	0	1	1	0.000859991	0.000859646	0.0460891	1	0.0108696	0.0215054	0.0161451	rs11168048-rs6889822	http://www.ebi.ac.uk/efo/EFO_0008475	Other measurement	http://www.ebi.ac.uk/efo/EFO_0001444	http://www.ebi.ac.uk/efo/EFO_0003892, http://www.ebi.ac.uk/efo/EFO_0004713	Other measurement	http://www.ebi.ac.uk/efo/EFO_0001444
ovarian serous carcinoma	worry measurement	19	74	0	1	1	0.000859991	0.000859646	0.0460891	1	0.0108696	0.0215054	0.0161451	rs17688916-rs1879586	http://www.ebi.ac.uk/efo/EFO_1001516	Cancer	http://www.ebi.ac.uk/efo/EFO_0000616	http://www.ebi.ac.uk/efo/EFO_0009589	Other measurement	http://www.ebi.ac.uk/efo/EFO_0001444
idiopathic pulmonary fibrosis	worry measurement	19	74	0	1	1	0.000859991	0.000859646	0.0460891	1	0.0108696	0.0215054	0.0161451	rs1378358-rs17690703-rs17688916	http://www.ebi.ac.uk/efo/EFO_0000768	Cancer	http://www.ebi.ac.uk/efo/EFO_0000616	http://www.ebi.ac.uk/efo/EFO_0009589	Other measurement	http://www.ebi.ac.uk/efo/EFO_0001444
insomnia	worry measurement	19	74	0	1	1	0.000859991	0.000859646	0.0460891	1	0.0108696	0.0215054	0.0161451	rs10096972-rs10087341	http://www.ebi.ac.uk/efo/EFO_0004698	Neurological disorder	http://www.ebi.ac.uk/efo/EFO_0000618	http://www.ebi.ac.uk/efo/EFO_0009589	Other measurement	http://www.ebi.ac.uk/efo/EFO_0001444
idiopathic pulmonary fibrosis	mood instability measurement	19	74	0	1	1	0.000859991	0.000859646	0.0460891	1	0.0108696	0.0215054	0.0161451	rs17690703-rs55657917	http://www.ebi.ac.uk/efo/EFO_0000768	Cancer	http://www.ebi.ac.uk/efo/EFO_0000616	http://www.ebi.ac.uk/efo/EFO_0008475	Other measurement	http://www.ebi.ac.uk/efo/EFO_0001444
alcohol use disorder measurement, longitudinal alcohol consumption measurement	worry measurement	19	74	0	1	1	0.000859991	0.000859646	0.0460891	1	0.0108696	0.0215054	0.0161451	rs13054099-rs75723348	http://www.ebi.ac.uk/efo/EFO_0009458, http://www.ebi.ac.uk/efo/EFO_0007645	Other measurement	http://www.ebi.ac.uk/efo/EFO_0001444	http://www.ebi.ac.uk/efo/EFO_0009589	Other measurement	http://www.ebi.ac.uk/efo/EFO_0001444
insomnia	mood instability measurement	19	74	0	1	1	0.000859991	0.000859646	0.0460891	1	0.0108696	0.0215054	0.0161451	rs7818437-rs10087341	http://www.ebi.ac.uk/efo/EFO_0004698	Neurological disorder	http://www.ebi.ac.uk/efo/EFO_0000618	http://www.ebi.ac.uk/efo/EFO_0008475	Other measurement	http://www.ebi.ac.uk/efo/EFO_0001444
feeling emotionally hurt measurement	physical activity measurement	32	44	1	0	1	0.000861215	0.000860864	0.0461479	1	0.0133333	0.0263158	0.0199448	rs55657917	http://www.ebi.ac.uk/efo/EFO_0009599	Other measurement	http://www.ebi.ac.uk/efo/EFO_0001444	http://www.ebi.ac.uk/efo/EFO_0008002	Other measurement	http://www.ebi.ac.uk/efo/EFO_0001444
Vitiligo	blood pressure, chronic obstructive pulmonary disease	64	22	0	1	1	0.000861215	0.000860866	0.0461479	1	0.0117647	0.0232558	0.0175234	rs301807-rs301819	http://www.ebi.ac.uk/efo/EFO_0004208	Immune system disorder	http://www.ebi.ac.uk/efo/EFO_0000540	http://www.ebi.ac.uk/efo/EFO_0004325, http://www.ebi.ac.uk/efo/EFO_0000341	Other measurement,Other disease	http://www.ebi.ac.uk/efo/EFO_0000408,http://www.ebi.ac.uk/efo/EFO_0001444
cerebrospinal fluid biomarker measurement	susceptibility to plantar warts measurement	64	22	0	1	1	0.000861215	0.000860866	0.0461479	1	0.0117647	0.0232558	0.0175234	rs2395045-rs9267257	http://www.ebi.ac.uk/efo/EFO_0006794	Other measurement	http://www.ebi.ac.uk/efo/EFO_0001444	http://www.ebi.ac.uk/efo/EFO_0008406	Other measurement	http://www.ebi.ac.uk/efo/EFO_0001444
bone fracture	waist circumference	22	64	0	1	1	0.000861215	0.000860866	0.0461479	1	0.0117647	0.0232558	0.0175234	rs7741021-rs2489623	http://www.ebi.ac.uk/efo/EFO_0003931	Other disease	http://www.ebi.ac.uk/efo/EFO_0000408	http://www.ebi.ac.uk/efo/EFO_0004342	Body measurement	http://www.ebi.ac.uk/efo/EFO_0004324
type 2 diabetes nephropathy	waist circumference	22	64	0	1	1	0.000861215	0.000860866	0.0461479	1	0.0117647	0.0232558	0.0175234	rs56094641-rs1421085	http://www.ebi.ac.uk/efo/EFO_0004997	Metabolic disorder	http://www.ebi.ac.uk/efo/EFO_0000589	http://www.ebi.ac.uk/efo/EFO_0004342	Body measurement	http://www.ebi.ac.uk/efo/EFO_0004324
glucose measurement	waist circumference	22	64	0	1	1	0.000861215	0.000860866	0.0461479	1	0.0117647	0.0232558	0.0175234	rs10885409-rs7903146	http://www.ebi.ac.uk/efo/EFO_0004468	Other measurement	http://www.ebi.ac.uk/efo/EFO_0001444	http://www.ebi.ac.uk/efo/EFO_0004342	Body measurement	http://www.ebi.ac.uk/efo/EFO_0004324
osteoarthritis, knee	smoking cessation	16	88	0	1	1	0.000861215	0.000860871	0.0461479	1	0.00970874	0.0192308	0.0143633	rs4783722-rs6499244	http://www.ebi.ac.uk/efo/EFO_0004616	Other disease	http://www.ebi.ac.uk/efo/EFO_0000408	http://www.ebi.ac.uk/efo/EFO_0004319	Biological process	http://purl.obolibrary.org/obo/GO_0008150
longevity	smoking cessation	16	88	0	1	1	0.000861215	0.000860871	0.0461479	1	0.00970874	0.0192308	0.0143633	rs6425280-rs12088073	http://www.ebi.ac.uk/efo/EFO_0004300	Other measurement	http://www.ebi.ac.uk/efo/EFO_0001444	http://www.ebi.ac.uk/efo/EFO_0004319	Biological process	http://purl.obolibrary.org/obo/GO_0008150
schizophrenia, bipolar disorder, response to lithium ion	smoking cessation	16	88	0	1	1	0.000861215	0.000860871	0.0461479	1	0.00970874	0.0192308	0.0143633	rs1565735-rs59724122	http://www.ebi.ac.uk/efo/EFO_0000692, http://www.ebi.ac.uk/efo/EFO_0000289, http://purl.obolibrary.org/obo/GO_0010226	Neurological disorder,Response to drug	http://www.ebi.ac.uk/efo/EFO_0000618,http://purl.obolibrary.org/obo/GO_0042493	http://www.ebi.ac.uk/efo/EFO_0004319	Biological process	http://purl.obolibrary.org/obo/GO_0008150
carpal tunnel syndrome	smoking cessation	16	88	0	1	1	0.000861215	0.000860871	0.0461479	1	0.00970874	0.0192308	0.0143633	rs1025128-rs7556782	http://www.ebi.ac.uk/efo/EFO_0004143	Neurological disorder	http://www.ebi.ac.uk/efo/EFO_0000618	http://www.ebi.ac.uk/efo/EFO_0004319	Biological process	http://purl.obolibrary.org/obo/GO_0008150
dental caries, dentures	forced expiratory volume, response to bronchodilator	47	30	0	1	1	0.000862438	0.000862086	0.0461959	1	0.0131579	0.025974	0.0196741	rs17486278-rs72743199-rs10851907	http://www.ebi.ac.uk/efo/EFO_0003819, http://www.ebi.ac.uk/efo/EFO_0010078	Digestive system disorder,Other trait	http://www.ebi.ac.uk/efo/EFO_0000001,http://www.ebi.ac.uk/efo/EFO_0000405	http://www.ebi.ac.uk/efo/EFO_0004314, http://purl.obolibrary.org/obo/GO_0097366	Other measurement,Response to drug	http://purl.obolibrary.org/obo/GO_0042493,http://www.ebi.ac.uk/efo/EFO_0001444
QRS duration	lung adenocarcinoma	47	30	0	1	1	0.000862438	0.000862086	0.0461959	1	0.0131579	0.025974	0.0196741	rs7086803-rs7906312	http://www.ebi.ac.uk/efo/EFO_0005055	Cardiovascular measurement	http://www.ebi.ac.uk/efo/EFO_0004298	http://www.ebi.ac.uk/efo/EFO_0000571	Cancer	http://www.ebi.ac.uk/efo/EFO_0000616
BMI-adjusted waist-hip ratio, physical activity measurement	mosquito bite reaction itch intensity measurement, mosquito bite reaction size measurement	47	30	0	1	1	0.000862438	0.000862086	0.0461959	1	0.0131579	0.025974	0.0196741	rs3130320-rs3132972	http://www.ebi.ac.uk/efo/EFO_0007788, http://www.ebi.ac.uk/efo/EFO_0008002	Body measurement,Other measurement	http://www.ebi.ac.uk/efo/EFO_0004324,http://www.ebi.ac.uk/efo/EFO_0001444	http://www.ebi.ac.uk/efo/EFO_0008377, http://www.ebi.ac.uk/efo/EFO_0008378	Other measurement	http://www.ebi.ac.uk/efo/EFO_0001444
BMI-adjusted waist-hip ratio, physical activity measurement	lung adenocarcinoma	47	30	0	1	1	0.000862438	0.000862086	0.0461959	1	0.0131579	0.025974	0.0196741	rs2894254-rs3117582	http://www.ebi.ac.uk/efo/EFO_0007788, http://www.ebi.ac.uk/efo/EFO_0008002	Body measurement,Other measurement	http://www.ebi.ac.uk/efo/EFO_0004324,http://www.ebi.ac.uk/efo/EFO_0001444	http://www.ebi.ac.uk/efo/EFO_0000571	Cancer	http://www.ebi.ac.uk/efo/EFO_0000616
dental caries, dentures	lung adenocarcinoma	47	30	0	1	1	0.000862438	0.000862086	0.0461959	1	0.0131579	0.025974	0.0196741	rs10851907-rs1051730	http://www.ebi.ac.uk/efo/EFO_0003819, http://www.ebi.ac.uk/efo/EFO_0010078	Digestive system disorder,Other trait	http://www.ebi.ac.uk/efo/EFO_0000001,http://www.ebi.ac.uk/efo/EFO_0000405	http://www.ebi.ac.uk/efo/EFO_0000571	Cancer	http://www.ebi.ac.uk/efo/EFO_0000616
chronic kidney disease, serum metabolite measurement	femoral neck bone mineral density	30	47	0	1	1	0.000862438	0.000862086	0.0461959	1	0.0131579	0.025974	0.0196741	rs35574015-rs4985155	http://www.ebi.ac.uk/efo/EFO_0003884, http://www.ebi.ac.uk/efo/EFO_0005653	Other measurement,Other disease	http://www.ebi.ac.uk/efo/EFO_0000408,http://www.ebi.ac.uk/efo/EFO_0001444	http://www.ebi.ac.uk/efo/EFO_0007785	Other measurement	http://www.ebi.ac.uk/efo/EFO_0001444
cervical carcinoma	mosquito bite reaction itch intensity measurement	30	47	0	1	1	0.000862438	0.000862086	0.0461959	1	0.0131579	0.025974	0.0196741	rs3132461-rs2857598	http://www.ebi.ac.uk/efo/EFO_0001061	Cancer	http://www.ebi.ac.uk/efo/EFO_0000616	http://www.ebi.ac.uk/efo/EFO_0008377	Other measurement	http://www.ebi.ac.uk/efo/EFO_0001444
chronic kidney disease, serum metabolite measurement	irritability measurement	30	47	1	0	1	0.000862438	0.000862086	0.0461959	1	0.0131579	0.025974	0.0196741	rs102275	http://www.ebi.ac.uk/efo/EFO_0003884, http://www.ebi.ac.uk/efo/EFO_0005653	Other measurement,Other disease	http://www.ebi.ac.uk/efo/EFO_0000408,http://www.ebi.ac.uk/efo/EFO_0001444	http://www.ebi.ac.uk/efo/EFO_0009594	Other measurement	http://www.ebi.ac.uk/efo/EFO_0001444
alkaline phosphatase measurement	vascular endothelial growth factor measurement	94	15	0	1	1	0.000862438	0.000862095	0.0461959	1	0.00925926	0.0183486	0.0136749	rs10761741-rs1935	http://www.ebi.ac.uk/efo/EFO_0004533	Liver enzyme measurement	http://www.ebi.ac.uk/efo/EFO_0004582	http://www.ebi.ac.uk/efo/EFO_0004762	Cardiovascular measurement	http://www.ebi.ac.uk/efo/EFO_0004298
alkaline phosphatase measurement	partial thromboplastin time	94	15	0	1	1	0.000862438	0.000862095	0.0461959	1	0.00925926	0.0183486	0.0136749	rs687621-rs657152	http://www.ebi.ac.uk/efo/EFO_0004533	Liver enzyme measurement	http://www.ebi.ac.uk/efo/EFO_0004582	http://www.ebi.ac.uk/efo/EFO_0004310	Hematological measurement	http://www.ebi.ac.uk/efo/EFO_0004503
alkaline phosphatase measurement	immune system disease	94	15	0	1	1	0.000862438	0.000862095	0.0461959	1	0.00925926	0.0183486	0.0136749	rs10892279-rs11216930	http://www.ebi.ac.uk/efo/EFO_0004533	Liver enzyme measurement	http://www.ebi.ac.uk/efo/EFO_0004582	http://www.ebi.ac.uk/efo/EFO_0000540	Other disease	http://www.ebi.ac.uk/efo/EFO_0000408
alkaline phosphatase measurement	eye measurement	94	15	0	1	1	0.000862438	0.000862095	0.0461959	1	0.00925926	0.0183486	0.0136749	rs281377-rs2287921	http://www.ebi.ac.uk/efo/EFO_0004533	Liver enzyme measurement	http://www.ebi.ac.uk/efo/EFO_0004582	http://www.ebi.ac.uk/efo/EFO_0004731	Other measurement	http://www.ebi.ac.uk/efo/EFO_0001444
alkaline phosphatase measurement	cortical thickness	94	15	0	1	1	0.000862438	0.000862095	0.0461959	1	0.00925926	0.0183486	0.0136749	rs9533177-rs9525638	http://www.ebi.ac.uk/efo/EFO_0004533	Liver enzyme measurement	http://www.ebi.ac.uk/efo/EFO_0004582	http://www.ebi.ac.uk/efo/EFO_0004840	Other measurement	http://www.ebi.ac.uk/efo/EFO_0001444
eye measurement	smoking status measurement, systolic blood pressure	15	94	0	1	1	0.000862438	0.000862095	0.0461959	1	0.00925926	0.0183486	0.0136749	rs3184504-rs10774625	http://www.ebi.ac.uk/efo/EFO_0004731	Other measurement	http://www.ebi.ac.uk/efo/EFO_0001444	http://www.ebi.ac.uk/efo/EFO_0006527, http://www.ebi.ac.uk/efo/EFO_0006335	Other measurement	http://www.ebi.ac.uk/efo/EFO_0001444
sex hormone-binding globulin measurement	smoking status measurement, systolic blood pressure	15	94	0	1	1	0.000862438	0.000862095	0.0461959	1	0.00925926	0.0183486	0.0136749	rs9899183-rs12150660	http://www.ebi.ac.uk/efo/EFO_0004696	Other measurement	http://www.ebi.ac.uk/efo/EFO_0001444	http://www.ebi.ac.uk/efo/EFO_0006527, http://www.ebi.ac.uk/efo/EFO_0006335	Other measurement	http://www.ebi.ac.uk/efo/EFO_0001444
immune system disease	smoking status measurement, systolic blood pressure	15	94	0	1	1	0.000862438	0.000862095	0.0461959	1	0.00925926	0.0183486	0.0136749	rs3184504-rs653178	http://www.ebi.ac.uk/efo/EFO_0000540	Other disease	http://www.ebi.ac.uk/efo/EFO_0000408	http://www.ebi.ac.uk/efo/EFO_0006527, http://www.ebi.ac.uk/efo/EFO_0006335	Other measurement	http://www.ebi.ac.uk/efo/EFO_0001444
P wave duration	alkaline phosphatase measurement	15	94	0	1	1	0.000862438	0.000862095	0.0461959	1	0.00925926	0.0183486	0.0136749	rs174601-rs174577	http://www.ebi.ac.uk/efo/EFO_0005094	Cardiovascular measurement	http://www.ebi.ac.uk/efo/EFO_0004298	http://www.ebi.ac.uk/efo/EFO_0004533	Liver enzyme measurement	http://www.ebi.ac.uk/efo/EFO_0004582
adult onset asthma, type II diabetes mellitus	monocyte percentage of leukocytes	6	235	0	1	1	0.000862438	0.00086213	0.0461959	1	0.00416667	0.00829876	0.00592108	rs174584-rs174544	http://www.ebi.ac.uk/efo/EFO_1002011, http://www.ebi.ac.uk/efo/EFO_0001360	Metabolic disorder,Other disease	http://www.ebi.ac.uk/efo/EFO_0000589,http://www.ebi.ac.uk/efo/EFO_0000408	http://www.ebi.ac.uk/efo/EFO_0007989	Hematological measurement	http://www.ebi.ac.uk/efo/EFO_0004503
eicosapentaenoic acid measurement	monocyte percentage of leukocytes	6	235	0	1	1	0.000862438	0.00086213	0.0461959	1	0.00416667	0.00829876	0.00592108	rs174538-rs174544	http://www.ebi.ac.uk/efo/EFO_0007760	Lipid or lipoprotein measurement	http://www.ebi.ac.uk/efo/EFO_0004529	http://www.ebi.ac.uk/efo/EFO_0007989	Hematological measurement	http://www.ebi.ac.uk/efo/EFO_0004503
omega-6 polyunsaturated fatty acid measurement	schizophrenia, intelligence, self reported educational attainment	6	235	0	1	1	0.000862438	0.00086213	0.0461959	1	0.00416667	0.00829876	0.00592108	rs2280018-rs2966157	http://www.ebi.ac.uk/efo/EFO_0005680	Lipid or lipoprotein measurement	http://www.ebi.ac.uk/efo/EFO_0004529	http://www.ebi.ac.uk/efo/EFO_0000692, http://www.ebi.ac.uk/efo/EFO_0004337, http://www.ebi.ac.uk/efo/EFO_0004784	Biological process,Neurological disorder,Other measurement	http://www.ebi.ac.uk/efo/EFO_0000618,http://www.ebi.ac.uk/efo/EFO_0001444,http://purl.obolibrary.org/obo/GO_0008150
glucose tolerance test	monocyte percentage of leukocytes	6	235	0	1	1	0.000862438	0.00086213	0.0461959	1	0.00416667	0.00829876	0.00592108	rs1260326-rs11336847	http://www.ebi.ac.uk/efo/EFO_0004307	Other measurement	http://www.ebi.ac.uk/efo/EFO_0001444	http://www.ebi.ac.uk/efo/EFO_0007989	Hematological measurement	http://www.ebi.ac.uk/efo/EFO_0004503
fatty acid desaturase enzyme activity measurement	monocyte percentage of leukocytes	6	235	0	1	1	0.000862438	0.00086213	0.0461959	1	0.00416667	0.00829876	0.00592108	rs174549-rs174544	http://www.ebi.ac.uk/efo/EFO_0009791	Other measurement	http://www.ebi.ac.uk/efo/EFO_0001444	http://www.ebi.ac.uk/efo/EFO_0007989	Hematological measurement	http://www.ebi.ac.uk/efo/EFO_0004503
BMI-adjusted waist-hip ratio, adult onset asthma	monocyte percentage of leukocytes	6	235	0	1	1	0.000862438	0.00086213	0.0461959	1	0.00416667	0.00829876	0.00592108	rs72836349-rs72836346	http://www.ebi.ac.uk/efo/EFO_0007788, http://www.ebi.ac.uk/efo/EFO_1002011	Body measurement,Other disease	http://www.ebi.ac.uk/efo/EFO_0004324,http://www.ebi.ac.uk/efo/EFO_0000408	http://www.ebi.ac.uk/efo/EFO_0007989	Hematological measurement	http://www.ebi.ac.uk/efo/EFO_0004503
lymphoma	monocyte percentage of leukocytes	6	235	0	1	1	0.000862438	0.00086213	0.0461959	1	0.00416667	0.00829876	0.00592108	rs607929-rs9268853	http://www.ebi.ac.uk/efo/EFO_0000574	Cancer	http://www.ebi.ac.uk/efo/EFO_0000616	http://www.ebi.ac.uk/efo/EFO_0007989	Hematological measurement	http://www.ebi.ac.uk/efo/EFO_0004503
delta-5 desaturase measurement, response to polyunsaturated fatty acid supplementation	monocyte percentage of leukocytes	6	235	0	1	1	0.000862438	0.00086213	0.0461959	1	0.00416667	0.00829876	0.00592108	rs174566-rs174544	http://www.ebi.ac.uk/efo/EFO_0007764, http://www.ebi.ac.uk/efo/EFO_0009131	Biological process,Other measurement	http://purl.obolibrary.org/obo/GO_0008150,http://www.ebi.ac.uk/efo/EFO_0001444	http://www.ebi.ac.uk/efo/EFO_0007989	Hematological measurement	http://www.ebi.ac.uk/efo/EFO_0004503
lipid measurement, blood metabolite measurement	monocyte percentage of leukocytes	6	235	0	1	1	0.000862438	0.00086213	0.0461959	1	0.00416667	0.00829876	0.00592108	rs174547-rs174544	http://www.ebi.ac.uk/efo/EFO_0004529, http://www.ebi.ac.uk/efo/EFO_0005664	Other measurement	http://www.ebi.ac.uk/efo/EFO_0001444	http://www.ebi.ac.uk/efo/EFO_0007989	Hematological measurement	http://www.ebi.ac.uk/efo/EFO_0004503
schizophrenia, intelligence, self reported educational attainment	unipolar depression, depressive symptom measurement	235	6	0	1	1	0.000862438	0.00086213	0.0461959	1	0.00416667	0.00829876	0.00592108	rs1431196-rs62100776	http://www.ebi.ac.uk/efo/EFO_0000692, http://www.ebi.ac.uk/efo/EFO_0004337, http://www.ebi.ac.uk/efo/EFO_0004784	Biological process,Neurological disorder,Other measurement	http://www.ebi.ac.uk/efo/EFO_0000618,http://www.ebi.ac.uk/efo/EFO_0001444,http://purl.obolibrary.org/obo/GO_0008150	http://www.ebi.ac.uk/efo/EFO_0003761, http://www.ebi.ac.uk/efo/EFO_0007006	Neurological disorder,Other measurement	http://www.ebi.ac.uk/efo/EFO_0000618,http://www.ebi.ac.uk/efo/EFO_0001444
schizophrenia, intelligence, self reported educational attainment	trauma exposure measurement	235	6	0	1	1	0.000862438	0.00086213	0.0461959	1	0.00416667	0.00829876	0.00592108	rs7783012-rs1476535	http://www.ebi.ac.uk/efo/EFO_0000692, http://www.ebi.ac.uk/efo/EFO_0004337, http://www.ebi.ac.uk/efo/EFO_0004784	Biological process,Neurological disorder,Other measurement	http://www.ebi.ac.uk/efo/EFO_0000618,http://www.ebi.ac.uk/efo/EFO_0001444,http://purl.obolibrary.org/obo/GO_0008150	http://www.ebi.ac.uk/efo/EFO_0010703	Other measurement	http://www.ebi.ac.uk/efo/EFO_0001444
erythrocyte count	mood instability measurement	937	74	0	2	2	0.0424112	0.000862291	0.0462039	1	0.00198216	0.00395648	0.00394706	rs10769263-rs2868996|rs58879558-rs55657917	http://www.ebi.ac.uk/efo/EFO_0004305	Hematological measurement	http://www.ebi.ac.uk/efo/EFO_0004503	http://www.ebi.ac.uk/efo/EFO_0008475	Other measurement	http://www.ebi.ac.uk/efo/EFO_0001444
BMI-adjusted waist-hip ratio	Beta blocking agent use measurement	1178	59	0	2	2	0.0425115	0.000863646	0.0462758	1	0.00161943	0.00323363	0.00321778	rs7442660-rs6881640|rs1930955-rs62436821	http://www.ebi.ac.uk/efo/EFO_0007788	Body measurement	http://www.ebi.ac.uk/efo/EFO_0004324	http://www.ebi.ac.uk/efo/EFO_0009929	Other measurement	http://www.ebi.ac.uk/efo/EFO_0001444
hypertension	obese body mass index status	101	14	0	1	1	0.000864885	0.000864541	0.0463217	1	0.00877193	0.0173913	0.0129299	rs13107325-rs13135092	http://www.ebi.ac.uk/efo/EFO_0000537	Cardiovascular disease	http://www.ebi.ac.uk/efo/EFO_0000319	http://www.ebi.ac.uk/efo/EFO_0007041	Body measurement	http://www.ebi.ac.uk/efo/EFO_0004324
esophageal carcinoma	hypertension	14	101	0	1	1	0.000864885	0.000864541	0.0463217	1	0.00877193	0.0173913	0.0129299	rs2274224-rs2274223	http://www.ebi.ac.uk/efo/EFO_0002916	Cancer	http://www.ebi.ac.uk/efo/EFO_0000616	http://www.ebi.ac.uk/efo/EFO_0000537	Cardiovascular disease	http://www.ebi.ac.uk/efo/EFO_0000319
Antiglaucoma preparations and miotics use measurement	hypertension	14	101	0	1	1	0.000864885	0.000864541	0.0463217	1	0.00877193	0.0173913	0.0129299	rs111867185-rs1872167	http://www.ebi.ac.uk/efo/EFO_0009944	Other measurement	http://www.ebi.ac.uk/efo/EFO_0001444	http://www.ebi.ac.uk/efo/EFO_0000537	Cardiovascular disease	http://www.ebi.ac.uk/efo/EFO_0000319
pemphigus vulgaris	schizophrenia, autism spectrum disorder	5	283	0	1	1	0.000865496	0.000865198	0.0463513	1	0.00348432	0.00694444	0.00489045	rs145607970-rs70993900	http://www.ebi.ac.uk/efo/EFO_0004719	Immune system disorder	http://www.ebi.ac.uk/efo/EFO_0000540	http://www.ebi.ac.uk/efo/EFO_0000692, http://www.ebi.ac.uk/efo/EFO_0003756	Neurological disorder	http://www.ebi.ac.uk/efo/EFO_0000618
diffuse large B-cell lymphoma	schizophrenia, autism spectrum disorder	5	283	0	1	1	0.000865496	0.000865198	0.0463513	1	0.00348432	0.00694444	0.00489045	rs2507989-rs36057735-rs2523607	http://www.ebi.ac.uk/efo/EFO_0000403	Cancer	http://www.ebi.ac.uk/efo/EFO_0000616	http://www.ebi.ac.uk/efo/EFO_0000692, http://www.ebi.ac.uk/efo/EFO_0003756	Neurological disorder	http://www.ebi.ac.uk/efo/EFO_0000618
reasoning	schizophrenia, autism spectrum disorder	5	283	0	1	1	0.000865496	0.000865198	0.0463513	1	0.00348432	0.00694444	0.00489045	rs760648-rs2142694-rs3020736	http://www.ebi.ac.uk/efo/EFO_0004350	Biological process	http://purl.obolibrary.org/obo/GO_0008150	http://www.ebi.ac.uk/efo/EFO_0000692, http://www.ebi.ac.uk/efo/EFO_0003756	Neurological disorder	http://www.ebi.ac.uk/efo/EFO_0000618
hepatitis C induced liver cirrhosis	schizophrenia, autism spectrum disorder	5	283	0	1	1	0.000865496	0.000865198	0.0463513	1	0.00348432	0.00694444	0.00489045	rs142972412-rs3129860-rs184538485	http://www.ebi.ac.uk/efo/EFO_0005129	Cancer	http://www.ebi.ac.uk/efo/EFO_0000616	http://www.ebi.ac.uk/efo/EFO_0000692, http://www.ebi.ac.uk/efo/EFO_0003756	Neurological disorder	http://www.ebi.ac.uk/efo/EFO_0000618
base metabolic rate measurement	schizophrenia, autism spectrum disorder	5	283	0	1	1	0.000865496	0.000865198	0.0463513	1	0.00348432	0.00694444	0.00489045	rs10456362-rs141342723-rs34787248	http://www.ebi.ac.uk/efo/EFO_0007777	Other measurement	http://www.ebi.ac.uk/efo/EFO_0001444	http://www.ebi.ac.uk/efo/EFO_0000692, http://www.ebi.ac.uk/efo/EFO_0003756	Neurological disorder	http://www.ebi.ac.uk/efo/EFO_0000618
Epstein Barr virus nuclear antigen 1 IgG measurement	schizophrenia, autism spectrum disorder	5	283	0	1	1	0.000865496	0.000865198	0.0463513	1	0.00348432	0.00694444	0.00489045	rs9272371-rs2760981	http://www.ebi.ac.uk/efo/EFO_0007790	Other measurement	http://www.ebi.ac.uk/efo/EFO_0001444	http://www.ebi.ac.uk/efo/EFO_0000692, http://www.ebi.ac.uk/efo/EFO_0003756	Neurological disorder	http://www.ebi.ac.uk/efo/EFO_0000618
cutaneous psoriasis measurement, psoriasis	schizophrenia, autism spectrum disorder	5	283	0	1	1	0.000865496	0.000865198	0.0463513	1	0.00348432	0.00694444	0.00489045	rs10484554-rs1793889	http://www.ebi.ac.uk/efo/EFO_0007773, http://www.ebi.ac.uk/efo/EFO_0000676	Other measurement,Immune system disorder	http://www.ebi.ac.uk/efo/EFO_0000540,http://www.ebi.ac.uk/efo/EFO_0001444	http://www.ebi.ac.uk/efo/EFO_0000692, http://www.ebi.ac.uk/efo/EFO_0003756	Neurological disorder	http://www.ebi.ac.uk/efo/EFO_0000618
Peptic ulcer and gastro-oesophageal reflux disease (GORD) drug use measurement	schizophrenia, autism spectrum disorder	5	283	0	1	1	0.000865496	0.000865198	0.0463513	1	0.00348432	0.00694444	0.00489045	rs1619179-rs36057735-rs3132556-rs2507989	http://www.ebi.ac.uk/efo/EFO_0009923	Other measurement	http://www.ebi.ac.uk/efo/EFO_0001444	http://www.ebi.ac.uk/efo/EFO_0000692, http://www.ebi.ac.uk/efo/EFO_0003756	Neurological disorder	http://www.ebi.ac.uk/efo/EFO_0000618
body mass index	nose morphology measurement	2122	33	0	2	2	0.042832	0.000865592	0.0463717	1	0.000928936	0.00185615	0.00183179	rs1025395-rs2929451|rs6689335-rs5781117	http://www.ebi.ac.uk/efo/EFO_0004340	Body measurement	http://www.ebi.ac.uk/efo/EFO_0004324	http://www.ebi.ac.uk/efo/EFO_0007843	Other measurement	http://www.ebi.ac.uk/efo/EFO_0001444
Beta blocking agent use measurement	rheumatoid arthritis, celiac disease	59	24	0	1	1	0.000866108	0.000865755	0.0463776	1	0.0121951	0.0240964	0.018189	rs7310615-rs11066188-rs11066301	http://www.ebi.ac.uk/efo/EFO_0009929	Other measurement	http://www.ebi.ac.uk/efo/EFO_0001444	http://www.ebi.ac.uk/efo/EFO_0000685, http://www.ebi.ac.uk/efo/EFO_0001060	Immune system disorder	http://www.ebi.ac.uk/efo/EFO_0000540
risky sexual behaviour measurement	white matter integrity	118	12	0	1	1	0.000866108	0.000865767	0.0463776	1	0.00775194	0.0153846	0.0113718	rs55939347-rs62063281	http://www.ebi.ac.uk/efo/EFO_0007877	Other measurement	http://www.ebi.ac.uk/efo/EFO_0001444	http://www.ebi.ac.uk/efo/EFO_0004641	Other measurement	http://www.ebi.ac.uk/efo/EFO_0001444
risky sexual behaviour measurement	smoking status measurement, forced expiratory volume	118	12	0	1	1	0.000866108	0.000865767	0.0463776	1	0.00775194	0.0153846	0.0113718	rs2532349-rs62063281	http://www.ebi.ac.uk/efo/EFO_0007877	Other measurement	http://www.ebi.ac.uk/efo/EFO_0001444	http://www.ebi.ac.uk/efo/EFO_0006527, http://www.ebi.ac.uk/efo/EFO_0004314	Other measurement	http://www.ebi.ac.uk/efo/EFO_0001444
risky sexual behaviour measurement	sex interaction measurement, body mass index, age at assessment	118	12	0	1	1	0.000866108	0.000865767	0.0463776	1	0.00775194	0.0153846	0.0113718	rs72805613-rs9936385	http://www.ebi.ac.uk/efo/EFO_0007877	Other measurement	http://www.ebi.ac.uk/efo/EFO_0001444	http://www.ebi.ac.uk/efo/EFO_0008343, http://www.ebi.ac.uk/efo/EFO_0004340, http://www.ebi.ac.uk/efo/EFO_0008007	Other measurement,Body measurement	http://www.ebi.ac.uk/efo/EFO_0004324,http://www.ebi.ac.uk/efo/EFO_0001444
generalised epilepsy	risky sexual behaviour measurement	12	118	0	1	1	0.000866108	0.000865767	0.0463776	1	0.00775194	0.0153846	0.0113718	rs16884402-rs1044352	http://www.ebi.ac.uk/efo/EFO_0005917	Neurological disorder	http://www.ebi.ac.uk/efo/EFO_0000618	http://www.ebi.ac.uk/efo/EFO_0007877	Other measurement	http://www.ebi.ac.uk/efo/EFO_0001444
BMI-adjusted waist circumference	fasting blood glucose measurement	1266	55	0	2	2	0.0425898	0.000865808	0.0463791	1	0.0015163	0.00302801	0.00301061	rs10830956-rs10830963|rs10248619-rs886821	http://www.ebi.ac.uk/efo/EFO_0007789	Body measurement	http://www.ebi.ac.uk/efo/EFO_0004324	http://www.ebi.ac.uk/efo/EFO_0004465	Other measurement	http://www.ebi.ac.uk/efo/EFO_0001444
cancer biomarker measurement	mean corpuscular hemoglobin concentration	11	129	1	0	1	0.000867943	0.000867603	0.0464732	1	0.00719424	0.0142857	0.0105219	rs8176749	http://www.ebi.ac.uk/efo/EFO_0005127	Other measurement	http://www.ebi.ac.uk/efo/EFO_0001444	http://www.ebi.ac.uk/efo/EFO_0004528	Hematological measurement	http://www.ebi.ac.uk/efo/EFO_0004503
body mass index, fasting blood insulin measurement	mean corpuscular hemoglobin concentration	11	129	0	1	1	0.000867943	0.000867603	0.0464732	1	0.00719424	0.0142857	0.0105219	rs7607980-rs10490694	http://www.ebi.ac.uk/efo/EFO_0004340, http://www.ebi.ac.uk/efo/EFO_0004466	Body measurement,Other measurement	http://www.ebi.ac.uk/efo/EFO_0004324,http://www.ebi.ac.uk/efo/EFO_0001444	http://www.ebi.ac.uk/efo/EFO_0004528	Hematological measurement	http://www.ebi.ac.uk/efo/EFO_0004503
mean corpuscular hemoglobin concentration	renal system measurement	129	11	1	0	1	0.000867943	0.000867603	0.0464732	1	0.00719424	0.0142857	0.0105219	rs671	http://www.ebi.ac.uk/efo/EFO_0004528	Hematological measurement	http://www.ebi.ac.uk/efo/EFO_0004503	http://www.ebi.ac.uk/efo/EFO_0004742	Other measurement	http://www.ebi.ac.uk/efo/EFO_0001444
Hodgkins lymphoma	celiac disease	20	71	0	1	1	0.000868555	0.000868201	0.0464934	1	0.0111111	0.021978	0.0165202	rs7111520-rs7104791	http://www.ebi.ac.uk/efo/EFO_0000183	Cancer	http://www.ebi.ac.uk/efo/EFO_0000616	http://www.ebi.ac.uk/efo/EFO_0001060	Immune system disorder	http://www.ebi.ac.uk/efo/EFO_0000540
Alzheimer's disease, high density lipoprotein cholesterol measurement	celiac disease	20	71	0	1	1	0.000868555	0.000868201	0.0464934	1	0.0111111	0.021978	0.0165202	rs4821124-rs5754166	http://www.ebi.ac.uk/efo/EFO_0000249, http://www.ebi.ac.uk/efo/EFO_0004612	Neurological disorder,Lipid or lipoprotein measurement	http://www.ebi.ac.uk/efo/EFO_0000618,http://www.ebi.ac.uk/efo/EFO_0004732	http://www.ebi.ac.uk/efo/EFO_0001060	Immune system disorder	http://www.ebi.ac.uk/efo/EFO_0000540
low density lipoprotein cholesterol measurement, C-reactive protein measurement	type I diabetes mellitus	20	71	0	1	1	0.000868555	0.000868201	0.0464934	1	0.0111111	0.021978	0.0165202	rs2287921-rs516246	http://www.ebi.ac.uk/efo/EFO_0004611, http://www.ebi.ac.uk/efo/EFO_0004458	Inflammatory measurement,Lipid or lipoprotein measurement	http://www.ebi.ac.uk/efo/EFO_0004732,http://www.ebi.ac.uk/efo/EFO_0004872	http://www.ebi.ac.uk/efo/EFO_0001359	Metabolic disorder	http://www.ebi.ac.uk/efo/EFO_0000589
C-reactive protein measurement, high density lipoprotein cholesterol measurement	type I diabetes mellitus	20	71	0	1	1	0.000868555	0.000868201	0.0464934	1	0.0111111	0.021978	0.0165202	rs9378212-rs9268853	http://www.ebi.ac.uk/efo/EFO_0004458, http://www.ebi.ac.uk/efo/EFO_0004612	Inflammatory measurement,Lipid or lipoprotein measurement	http://www.ebi.ac.uk/efo/EFO_0004732,http://www.ebi.ac.uk/efo/EFO_0004872	http://www.ebi.ac.uk/efo/EFO_0001359	Metabolic disorder	http://www.ebi.ac.uk/efo/EFO_0000589
cataract	type I diabetes mellitus	20	71	0	1	1	0.000868555	0.000868201	0.0464934	1	0.0111111	0.021978	0.0165202	rs9273404-rs9272346	http://www.ebi.ac.uk/efo/EFO_0001059	Other disease	http://www.ebi.ac.uk/efo/EFO_0000408	http://www.ebi.ac.uk/efo/EFO_0001359	Metabolic disorder	http://www.ebi.ac.uk/efo/EFO_0000589
endometrial carcinoma	type I diabetes mellitus	20	71	0	1	1	0.000868555	0.000868201	0.0464934	1	0.0111111	0.021978	0.0165202	rs3184504-rs653178	http://www.ebi.ac.uk/efo/EFO_1001512	Cancer	http://www.ebi.ac.uk/efo/EFO_0000616	http://www.ebi.ac.uk/efo/EFO_0001359	Metabolic disorder	http://www.ebi.ac.uk/efo/EFO_0000589
response to vaccine	type I diabetes mellitus	20	71	0	1	1	0.000868555	0.000868201	0.0464934	1	0.0111111	0.021978	0.0165202	rs477515-rs9268853	http://www.ebi.ac.uk/efo/EFO_0004645	Response to drug	http://purl.obolibrary.org/obo/GO_0042493	http://www.ebi.ac.uk/efo/EFO_0001359	Metabolic disorder	http://www.ebi.ac.uk/efo/EFO_0000589
cataract	cutaneous melanoma	20	71	0	1	1	0.000868555	0.000868201	0.0464934	1	0.0111111	0.021978	0.0165202	rs141514981-rs1800407	http://www.ebi.ac.uk/efo/EFO_0001059	Other disease	http://www.ebi.ac.uk/efo/EFO_0000408	http://www.ebi.ac.uk/efo/EFO_0000389	Cancer	http://www.ebi.ac.uk/efo/EFO_0000616
immunoglobulin isotype switching measurement	type I diabetes mellitus	20	71	0	1	1	0.000868555	0.000868201	0.0464934	1	0.0111111	0.021978	0.0165202	rs1265565-rs653178	http://www.ebi.ac.uk/efo/EFO_0010128	Other measurement	http://www.ebi.ac.uk/efo/EFO_0001444	http://www.ebi.ac.uk/efo/EFO_0001359	Metabolic disorder	http://www.ebi.ac.uk/efo/EFO_0000589
Hodgkins lymphoma	type I diabetes mellitus	20	71	0	1	1	0.000868555	0.000868201	0.0464934	1	0.0111111	0.021978	0.0165202	rs9268853-rs2395185	http://www.ebi.ac.uk/efo/EFO_0000183	Cancer	http://www.ebi.ac.uk/efo/EFO_0000616	http://www.ebi.ac.uk/efo/EFO_0001359	Metabolic disorder	http://www.ebi.ac.uk/efo/EFO_0000589
albuminuria	cataract	71	20	0	1	1	0.000868555	0.000868201	0.0464934	1	0.0111111	0.021978	0.0165202	rs11264327-rs7366355	http://www.ebi.ac.uk/efo/EFO_0004285	Other trait	http://www.ebi.ac.uk/efo/EFO_0000001	http://www.ebi.ac.uk/efo/EFO_0001059	Other disease	http://www.ebi.ac.uk/efo/EFO_0000408
cutaneous melanoma	testicular carcinoma	71	20	0	1	1	0.000868555	0.000868201	0.0464934	1	0.0111111	0.021978	0.0165202	rs2736100-rs7705526	http://www.ebi.ac.uk/efo/EFO_0000389	Cancer	http://www.ebi.ac.uk/efo/EFO_0000616	http://www.ebi.ac.uk/efo/EFO_0005088	Cancer	http://www.ebi.ac.uk/efo/EFO_0000616
celiac disease	central nervous system cancer	71	20	0	1	1	0.000868555	0.000868201	0.0464934	1	0.0111111	0.021978	0.0165202	rs498872-rs10892258	http://www.ebi.ac.uk/efo/EFO_0001060	Immune system disorder	http://www.ebi.ac.uk/efo/EFO_0000540	http://www.ebi.ac.uk/efo/EFO_0000326	Cancer	http://www.ebi.ac.uk/efo/EFO_0000616
celiac disease	endometrial carcinoma	71	20	1	0	1	0.000868555	0.000868201	0.0464934	1	0.0111111	0.021978	0.0165202	rs3184504	http://www.ebi.ac.uk/efo/EFO_0001060	Immune system disorder	http://www.ebi.ac.uk/efo/EFO_0000540	http://www.ebi.ac.uk/efo/EFO_1001512	Cancer	http://www.ebi.ac.uk/efo/EFO_0000616
celiac disease	immunoglobulin isotype switching measurement	71	20	0	1	1	0.000868555	0.000868201	0.0464934	1	0.0111111	0.021978	0.0165202	rs3184504-rs1265565	http://www.ebi.ac.uk/efo/EFO_0001060	Immune system disorder	http://www.ebi.ac.uk/efo/EFO_0000540	http://www.ebi.ac.uk/efo/EFO_0010128	Other measurement	http://www.ebi.ac.uk/efo/EFO_0001444
albuminuria	total cholesterol measurement, C-reactive protein measurement	71	20	0	1	1	0.000868555	0.000868201	0.0464934	1	0.0111111	0.021978	0.0165202	rs1260326-rs4665972	http://www.ebi.ac.uk/efo/EFO_0004285	Other trait	http://www.ebi.ac.uk/efo/EFO_0000001	http://www.ebi.ac.uk/efo/EFO_0004574, http://www.ebi.ac.uk/efo/EFO_0004458	Inflammatory measurement,Lipid or lipoprotein measurement	http://www.ebi.ac.uk/efo/EFO_0004732,http://www.ebi.ac.uk/efo/EFO_0004872
cutaneous melanoma	lower urinary tract symptom, benign prostatic hyperplasia	71	20	0	1	1	0.000868555	0.000868201	0.0464934	1	0.0111111	0.021978	0.0165202	rs381949-rs13178866	http://www.ebi.ac.uk/efo/EFO_0000389	Cancer	http://www.ebi.ac.uk/efo/EFO_0000616	http://www.ebi.ac.uk/efo/EFO_0008008, http://www.ebi.ac.uk/efo/EFO_0000284	Other trait,Other disease	http://www.ebi.ac.uk/efo/EFO_0000001,http://www.ebi.ac.uk/efo/EFO_0000408
bitter beverage consumption measurement	hematocrit	9	158	1	0	1	0.000869778	0.000869444	0.0465578	1	0.0060241	0.011976	0.00874147	rs1260326	http://www.ebi.ac.uk/efo/EFO_0010089	Other measurement	http://www.ebi.ac.uk/efo/EFO_0001444	http://www.ebi.ac.uk/efo/EFO_0004348	Hematological measurement	http://www.ebi.ac.uk/efo/EFO_0004503
fatty acid measurement, breast milk measurement, parental genotype effect measurement	hematocrit	9	158	0	1	1	0.000869778	0.000869444	0.0465578	1	0.0060241	0.011976	0.00874147	rs174533-rs174556	http://www.ebi.ac.uk/efo/EFO_0005110, http://www.ebi.ac.uk/efo/EFO_0009092, http://www.ebi.ac.uk/efo/EFO_0005939	Other measurement,Lipid or lipoprotein measurement	http://www.ebi.ac.uk/efo/EFO_0004529,http://www.ebi.ac.uk/efo/EFO_0001444	http://www.ebi.ac.uk/efo/EFO_0004348	Hematological measurement	http://www.ebi.ac.uk/efo/EFO_0004503
glycerophospholipid measurement, blood metabolite measurement	hematocrit	9	158	0	1	1	0.000869778	0.000869444	0.0465578	1	0.0060241	0.011976	0.00874147	rs174533-rs174547	http://www.ebi.ac.uk/efo/EFO_0007630, http://www.ebi.ac.uk/efo/EFO_0005664	Other measurement,Lipid or lipoprotein measurement	http://www.ebi.ac.uk/efo/EFO_0004529,http://www.ebi.ac.uk/efo/EFO_0001444	http://www.ebi.ac.uk/efo/EFO_0004348	Hematological measurement	http://www.ebi.ac.uk/efo/EFO_0004503
systemic scleroderma, rheumatoid arthritis, myositis, systemic lupus erythematosus	tonsillectomy risk measurement	25	57	0	1	1	0.000871613	0.000871255	0.0466305	1	0.0123457	0.0243902	0.0184236	rs3184504-rs11066301	http://www.ebi.ac.uk/efo/EFO_0000717, http://www.ebi.ac.uk/efo/EFO_0000685, http://www.ebi.ac.uk/efo/EFO_0000783, http://www.ebi.ac.uk/efo/EFO_0002690	Cardiovascular disease,Immune system disorder	http://www.ebi.ac.uk/efo/EFO_0000319,http://www.ebi.ac.uk/efo/EFO_0000540	http://www.ebi.ac.uk/efo/EFO_0007924	Other measurement	http://www.ebi.ac.uk/efo/EFO_0001444
gastroesophageal reflux disease	open-angle glaucoma	25	57	0	1	1	0.000871613	0.000871255	0.0466305	1	0.0123457	0.0243902	0.0184236	rs7137828-rs597808	http://www.ebi.ac.uk/efo/EFO_0003948	Digestive system disorder	http://www.ebi.ac.uk/efo/EFO_0000405	http://www.ebi.ac.uk/efo/EFO_0004190	Other disease	http://www.ebi.ac.uk/efo/EFO_0000408
melanoma	triglyceride measurement, alcohol drinking	25	57	0	1	1	0.000871613	0.000871255	0.0466305	1	0.0123457	0.0243902	0.0184236	rs4820323-rs2284063	http://www.ebi.ac.uk/efo/EFO_0000756	Cancer	http://www.ebi.ac.uk/efo/EFO_0000616	http://www.ebi.ac.uk/efo/EFO_0004530, http://www.ebi.ac.uk/efo/EFO_0004329	Biological process,Lipid or lipoprotein measurement	http://www.ebi.ac.uk/efo/EFO_0004529,http://purl.obolibrary.org/obo/GO_0008150
kidney stone	triglyceride measurement, alcohol drinking	25	57	0	1	1	0.000871613	0.000871255	0.0466305	1	0.0123457	0.0243902	0.0184236	rs780093-rs4665972	NA	NA	NA	http://www.ebi.ac.uk/efo/EFO_0004530, http://www.ebi.ac.uk/efo/EFO_0004329	Biological process,Lipid or lipoprotein measurement	http://www.ebi.ac.uk/efo/EFO_0004529,http://purl.obolibrary.org/obo/GO_0008150
feeling tense measurement	tonsillectomy risk measurement	25	57	0	1	1	0.000871613	0.000871255	0.0466305	1	0.0123457	0.0243902	0.0184236	rs2100888-rs12068123	http://www.ebi.ac.uk/efo/EFO_0009596	Other measurement	http://www.ebi.ac.uk/efo/EFO_0001444	http://www.ebi.ac.uk/efo/EFO_0007924	Other measurement	http://www.ebi.ac.uk/efo/EFO_0001444
calcium measurement	open-angle glaucoma	25	57	1	0	1	0.000871613	0.000871255	0.0466305	1	0.0123457	0.0243902	0.0184236	rs34339006	http://www.ebi.ac.uk/efo/EFO_0004838	Other measurement	http://www.ebi.ac.uk/efo/EFO_0001444	http://www.ebi.ac.uk/efo/EFO_0004190	Other disease	http://www.ebi.ac.uk/efo/EFO_0000408
gastroesophageal reflux disease	tonsillectomy risk measurement	25	57	0	1	1	0.000871613	0.000871255	0.0466305	1	0.0123457	0.0243902	0.0184236	rs3184504-rs597808	http://www.ebi.ac.uk/efo/EFO_0003948	Digestive system disorder	http://www.ebi.ac.uk/efo/EFO_0000405	http://www.ebi.ac.uk/efo/EFO_0007924	Other measurement	http://www.ebi.ac.uk/efo/EFO_0001444
calcium measurement	triglyceride measurement, alcohol drinking	25	57	0	1	1	0.000871613	0.000871255	0.0466305	1	0.0123457	0.0243902	0.0184236	rs780094-rs4665972	http://www.ebi.ac.uk/efo/EFO_0004838	Other measurement	http://www.ebi.ac.uk/efo/EFO_0001444	http://www.ebi.ac.uk/efo/EFO_0004530, http://www.ebi.ac.uk/efo/EFO_0004329	Biological process,Lipid or lipoprotein measurement	http://www.ebi.ac.uk/efo/EFO_0004529,http://purl.obolibrary.org/obo/GO_0008150
Drugs used in diabetes use measurement	kidney stone	57	25	1	0	1	0.000871613	0.000871255	0.0466305	1	0.0123457	0.0243902	0.0184236	rs780093	http://www.ebi.ac.uk/efo/EFO_0009924	Other measurement	http://www.ebi.ac.uk/efo/EFO_0001444	NA	NA	NA
Drugs used in diabetes use measurement	systemic scleroderma, rheumatoid arthritis, myositis, systemic lupus erythematosus	57	25	0	1	1	0.000871613	0.000871255	0.0466305	1	0.0123457	0.0243902	0.0184236	rs6679677-rs2476601	http://www.ebi.ac.uk/efo/EFO_0009924	Other measurement	http://www.ebi.ac.uk/efo/EFO_0001444	http://www.ebi.ac.uk/efo/EFO_0000717, http://www.ebi.ac.uk/efo/EFO_0000685, http://www.ebi.ac.uk/efo/EFO_0000783, http://www.ebi.ac.uk/efo/EFO_0002690	Cardiovascular disease,Immune system disorder	http://www.ebi.ac.uk/efo/EFO_0000319,http://www.ebi.ac.uk/efo/EFO_0000540
Drugs used in diabetes use measurement	calcium measurement	57	25	0	1	1	0.000871613	0.000871255	0.0466305	1	0.0123457	0.0243902	0.0184236	rs780093-rs780094	http://www.ebi.ac.uk/efo/EFO_0009924	Other measurement	http://www.ebi.ac.uk/efo/EFO_0001444	http://www.ebi.ac.uk/efo/EFO_0004838	Other measurement	http://www.ebi.ac.uk/efo/EFO_0001444
Drugs used in diabetes use measurement	thyroxine measurement	57	25	0	1	1	0.000871613	0.000871255	0.0466305	1	0.0123457	0.0243902	0.0184236	rs11039355-rs1056387	http://www.ebi.ac.uk/efo/EFO_0009924	Other measurement	http://www.ebi.ac.uk/efo/EFO_0001444	http://www.ebi.ac.uk/efo/EFO_0005130	Other measurement	http://www.ebi.ac.uk/efo/EFO_0001444
Drugs used in diabetes use measurement	phospholipid measurement	57	25	0	1	1	0.000871613	0.000871255	0.0466305	1	0.0123457	0.0243902	0.0184236	rs780093-rs4666002	http://www.ebi.ac.uk/efo/EFO_0009924	Other measurement	http://www.ebi.ac.uk/efo/EFO_0001444	http://www.ebi.ac.uk/efo/EFO_0004639	Lipid or lipoprotein measurement	http://www.ebi.ac.uk/efo/EFO_0004529
open-angle glaucoma	systemic scleroderma, rheumatoid arthritis, myositis, systemic lupus erythematosus	57	25	0	1	1	0.000871613	0.000871255	0.0466305	1	0.0123457	0.0243902	0.0184236	rs7137828-rs11066301	http://www.ebi.ac.uk/efo/EFO_0004190	Other disease	http://www.ebi.ac.uk/efo/EFO_0000408	http://www.ebi.ac.uk/efo/EFO_0000717, http://www.ebi.ac.uk/efo/EFO_0000685, http://www.ebi.ac.uk/efo/EFO_0000783, http://www.ebi.ac.uk/efo/EFO_0002690	Cardiovascular disease,Immune system disorder	http://www.ebi.ac.uk/efo/EFO_0000319,http://www.ebi.ac.uk/efo/EFO_0000540
HbA1c measurement	Sarcoidosis	75	19	0	1	1	0.000871613	0.000871258	0.0466305	1	0.0107527	0.0212766	0.0159703	rs653178-rs10774625	http://www.ebi.ac.uk/efo/EFO_0004541	Hematological measurement	http://www.ebi.ac.uk/efo/EFO_0004503	http://www.orpha.net/ORDO/Orphanet_797	Other disease	http://www.ebi.ac.uk/efo/EFO_0000408
HbA1c measurement	chloride measurement	75	19	0	1	1	0.000871613	0.000871258	0.0466305	1	0.0107527	0.0212766	0.0159703	rs7747752-rs35261542-rs9350272	http://www.ebi.ac.uk/efo/EFO_0004541	Hematological measurement	http://www.ebi.ac.uk/efo/EFO_0004503	http://www.ebi.ac.uk/efo/EFO_0009284	Other measurement	http://www.ebi.ac.uk/efo/EFO_0001444
HbA1c measurement	serum carcinoembryonic antigen measurement	75	19	0	1	1	0.000871613	0.000871258	0.0466305	1	0.0107527	0.0212766	0.0159703	rs635634-rs579459	http://www.ebi.ac.uk/efo/EFO_0004541	Hematological measurement	http://www.ebi.ac.uk/efo/EFO_0004503	http://www.ebi.ac.uk/efo/EFO_0005760	Other measurement	http://www.ebi.ac.uk/efo/EFO_0001444
HbA1c measurement	alcohol use disorder measurement, longitudinal alcohol consumption measurement	75	19	0	1	1	0.000871613	0.000871258	0.0466305	1	0.0107527	0.0212766	0.0159703	rs1558902-rs62033408	http://www.ebi.ac.uk/efo/EFO_0004541	Hematological measurement	http://www.ebi.ac.uk/efo/EFO_0004503	http://www.ebi.ac.uk/efo/EFO_0009458, http://www.ebi.ac.uk/efo/EFO_0007645	Other measurement	http://www.ebi.ac.uk/efo/EFO_0001444
alcohol dependence measurement	alcohol drinking, high density lipoprotein cholesterol measurement	15	95	1	0	1	0.000871613	0.000871262	0.0466305	1	0.00917431	0.0181818	0.0135487	rs13135092	http://www.ebi.ac.uk/efo/EFO_0007835	Other measurement	http://www.ebi.ac.uk/efo/EFO_0001444	http://www.ebi.ac.uk/efo/EFO_0004329, http://www.ebi.ac.uk/efo/EFO_0004612	Biological process,Lipid or lipoprotein measurement	http://purl.obolibrary.org/obo/GO_0008150,http://www.ebi.ac.uk/efo/EFO_0004732
N-glycan measurement	alcohol drinking, high density lipoprotein cholesterol measurement	15	95	0	1	1	0.000871613	0.000871262	0.0466305	1	0.00917431	0.0181818	0.0135487	rs2244608-rs735396	http://www.ebi.ac.uk/efo/EFO_0004999	Other measurement	http://www.ebi.ac.uk/efo/EFO_0001444	http://www.ebi.ac.uk/efo/EFO_0004329, http://www.ebi.ac.uk/efo/EFO_0004612	Biological process,Lipid or lipoprotein measurement	http://purl.obolibrary.org/obo/GO_0008150,http://www.ebi.ac.uk/efo/EFO_0004732
P wave duration	alcohol drinking, high density lipoprotein cholesterol measurement	15	95	0	1	1	0.000871613	0.000871262	0.0466305	1	0.00917431	0.0181818	0.0135487	rs174566-rs174577	http://www.ebi.ac.uk/efo/EFO_0005094	Cardiovascular measurement	http://www.ebi.ac.uk/efo/EFO_0004298	http://www.ebi.ac.uk/efo/EFO_0004329, http://www.ebi.ac.uk/efo/EFO_0004612	Biological process,Lipid or lipoprotein measurement	http://purl.obolibrary.org/obo/GO_0008150,http://www.ebi.ac.uk/efo/EFO_0004732
Alzheimer's disease	alcohol use disorder measurement	95	15	0	1	1	0.000871613	0.000871262	0.0466305	1	0.00917431	0.0181818	0.0135487	rs10838725-rs2293576	http://www.ebi.ac.uk/efo/EFO_0000249	Neurological disorder	http://www.ebi.ac.uk/efo/EFO_0000618	http://www.ebi.ac.uk/efo/EFO_0009458	Other measurement	http://www.ebi.ac.uk/efo/EFO_0001444
alcohol drinking, high density lipoprotein cholesterol measurement	alcohol use disorder measurement	95	15	1	0	1	0.000871613	0.000871262	0.0466305	1	0.00917431	0.0181818	0.0135487	rs13135092	http://www.ebi.ac.uk/efo/EFO_0004329, http://www.ebi.ac.uk/efo/EFO_0004612	Biological process,Lipid or lipoprotein measurement	http://purl.obolibrary.org/obo/GO_0008150,http://www.ebi.ac.uk/efo/EFO_0004732	http://www.ebi.ac.uk/efo/EFO_0009458	Other measurement	http://www.ebi.ac.uk/efo/EFO_0001444
alcohol drinking, high density lipoprotein cholesterol measurement	hemoglobin measurement, mean corpuscular hemoglobin	95	15	0	1	1	0.000871613	0.000871262	0.0466305	1	0.00917431	0.0181818	0.0135487	rs632057-rs2908522	http://www.ebi.ac.uk/efo/EFO_0004329, http://www.ebi.ac.uk/efo/EFO_0004612	Biological process,Lipid or lipoprotein measurement	http://purl.obolibrary.org/obo/GO_0008150,http://www.ebi.ac.uk/efo/EFO_0004732	http://www.ebi.ac.uk/efo/EFO_0004509, http://www.ebi.ac.uk/efo/EFO_0004527	Hematological measurement	http://www.ebi.ac.uk/efo/EFO_0004503
alcohol drinking, high density lipoprotein cholesterol measurement	eye measurement	95	15	0	1	1	0.000871613	0.000871262	0.0466305	1	0.00917431	0.0181818	0.0135487	rs7310615-rs10774625	http://www.ebi.ac.uk/efo/EFO_0004329, http://www.ebi.ac.uk/efo/EFO_0004612	Biological process,Lipid or lipoprotein measurement	http://purl.obolibrary.org/obo/GO_0008150,http://www.ebi.ac.uk/efo/EFO_0004732	http://www.ebi.ac.uk/efo/EFO_0004731	Other measurement	http://www.ebi.ac.uk/efo/EFO_0001444
acute insulin response measurement	cardiovascular disease	5	285	1	0	1	0.000871613	0.00087131	0.0466305	1	0.00346021	0.00689655	0.00485652	rs9368222	http://www.ebi.ac.uk/efo/EFO_0006831	Other measurement	http://www.ebi.ac.uk/efo/EFO_0001444	http://www.ebi.ac.uk/efo/EFO_0000319	Other disease	http://www.ebi.ac.uk/efo/EFO_0000408
base metabolic rate measurement	cardiovascular disease	5	285	0	1	1	0.000871613	0.00087131	0.0466305	1	0.00346021	0.00689655	0.00485652	rs1421085-rs7187250	http://www.ebi.ac.uk/efo/EFO_0007777	Other measurement	http://www.ebi.ac.uk/efo/EFO_0001444	http://www.ebi.ac.uk/efo/EFO_0000319	Other disease	http://www.ebi.ac.uk/efo/EFO_0000408
PCSK9 protein measurement	cardiovascular disease	5	285	1	0	1	0.000871613	0.00087131	0.0466305	1	0.00346021	0.00689655	0.00485652	rs11591147	http://www.ebi.ac.uk/efo/EFO_0006899	Other measurement	http://www.ebi.ac.uk/efo/EFO_0001444	http://www.ebi.ac.uk/efo/EFO_0000319	Other disease	http://www.ebi.ac.uk/efo/EFO_0000408
Astigmatism	cardiovascular disease	5	285	0	1	1	0.000871613	0.00087131	0.0466305	1	0.00346021	0.00689655	0.00485652	rs2294214-rs12196123	http://purl.obolibrary.org/obo/HP_0000483	Other trait	http://www.ebi.ac.uk/efo/EFO_0000001	http://www.ebi.ac.uk/efo/EFO_0000319	Other disease	http://www.ebi.ac.uk/efo/EFO_0000408
Peptic ulcer and gastro-oesophageal reflux disease (GORD) drug use measurement	cardiovascular disease	5	285	0	1	1	0.000871613	0.00087131	0.0466305	1	0.00346021	0.00689655	0.00485652	rs3858461-rs3809060	http://www.ebi.ac.uk/efo/EFO_0009923	Other measurement	http://www.ebi.ac.uk/efo/EFO_0001444	http://www.ebi.ac.uk/efo/EFO_0000319	Other disease	http://www.ebi.ac.uk/efo/EFO_0000408
cardiovascular disease	triple-negative breast cancer	285	5	0	1	1	0.000871613	0.00087131	0.0466305	1	0.00346021	0.00689655	0.00485652	rs2464195-rs2255531	http://www.ebi.ac.uk/efo/EFO_0000319	Other disease	http://www.ebi.ac.uk/efo/EFO_0000408	http://www.ebi.ac.uk/efo/EFO_0005537	Cancer	http://www.ebi.ac.uk/efo/EFO_0000616
cardiovascular disease	thyroid peroxidase antibody measurement	285	5	0	1	1	0.000871613	0.00087131	0.0466305	1	0.00346021	0.00689655	0.00485652	rs3184504-rs653178	http://www.ebi.ac.uk/efo/EFO_0000319	Other disease	http://www.ebi.ac.uk/efo/EFO_0000408	http://www.ebi.ac.uk/efo/EFO_0005666	Other measurement	http://www.ebi.ac.uk/efo/EFO_0001444
cardiovascular disease	insulin response measurement	285	5	0	1	1	0.000871613	0.00087131	0.0466305	1	0.00346021	0.00689655	0.00485652	rs742642-rs9368222	http://www.ebi.ac.uk/efo/EFO_0000319	Other disease	http://www.ebi.ac.uk/efo/EFO_0000408	http://www.ebi.ac.uk/efo/EFO_0008473	Other measurement	http://www.ebi.ac.uk/efo/EFO_0001444
cardiovascular disease	longitudinal BMI measurement	285	5	0	1	1	0.000871613	0.00087131	0.0466305	1	0.00346021	0.00689655	0.00485652	rs1558902-rs7187250	http://www.ebi.ac.uk/efo/EFO_0000319	Other disease	http://www.ebi.ac.uk/efo/EFO_0000408	http://www.ebi.ac.uk/efo/EFO_0005937	Body measurement	http://www.ebi.ac.uk/efo/EFO_0004324
cardiovascular disease	oropharynx cancer	285	5	1	0	1	0.000871613	0.00087131	0.0466305	1	0.00346021	0.00689655	0.00485652	rs1229984	http://www.ebi.ac.uk/efo/EFO_0000319	Other disease	http://www.ebi.ac.uk/efo/EFO_0000408	http://www.ebi.ac.uk/efo/EFO_1001931	Cancer	http://www.ebi.ac.uk/efo/EFO_0000616
cardiovascular disease	esophageal squamous cell carcinoma	285	5	0	1	1	0.000871613	0.00087131	0.0466305	1	0.00346021	0.00689655	0.00485652	rs10786156-rs2274223	http://www.ebi.ac.uk/efo/EFO_0000319	Other disease	http://www.ebi.ac.uk/efo/EFO_0000408	http://www.ebi.ac.uk/efo/EFO_0005922	Cancer	http://www.ebi.ac.uk/efo/EFO_0000616
cardiovascular disease	non-alcoholic fatty liver disease	285	5	0	1	1	0.000871613	0.00087131	0.0466305	1	0.00346021	0.00689655	0.00485652	rs780093-rs1260326	http://www.ebi.ac.uk/efo/EFO_0000319	Other disease	http://www.ebi.ac.uk/efo/EFO_0000408	http://www.ebi.ac.uk/efo/EFO_0003095	Digestive system disorder	http://www.ebi.ac.uk/efo/EFO_0000405
cardiovascular disease	coffee consumption	285	5	0	1	1	0.000871613	0.00087131	0.0466305	1	0.00346021	0.00689655	0.00485652	rs6495122-rs11072508	http://www.ebi.ac.uk/efo/EFO_0000319	Other disease	http://www.ebi.ac.uk/efo/EFO_0000408	http://www.ebi.ac.uk/efo/EFO_0004330	Biological process	http://purl.obolibrary.org/obo/GO_0008150
cardiovascular disease	serum gamma-glutamyl transferase measurement, alcohol consumption measurement	285	5	0	1	1	0.000871613	0.00087131	0.0466305	1	0.00346021	0.00689655	0.00485652	rs7979478-rs2255531	http://www.ebi.ac.uk/efo/EFO_0000319	Other disease	http://www.ebi.ac.uk/efo/EFO_0000408	http://www.ebi.ac.uk/efo/EFO_0004532, http://www.ebi.ac.uk/efo/EFO_0007878	Liver enzyme measurement,Other measurement	http://www.ebi.ac.uk/efo/EFO_0004582,http://www.ebi.ac.uk/efo/EFO_0001444
chin morphology measurement	corneal topography	46	31	0	1	1	0.000872225	0.000871865	0.0466568	1	0.0131579	0.025974	0.0196783	rs2133593-rs7620503	http://www.ebi.ac.uk/efo/EFO_0007842	Other measurement	http://www.ebi.ac.uk/efo/EFO_0001444	http://www.ebi.ac.uk/efo/EFO_0004345	Other measurement	http://www.ebi.ac.uk/efo/EFO_0001444
corneal endothelial cell measurement	corneal topography	46	31	0	1	1	0.000872225	0.000871865	0.0466568	1	0.0131579	0.025974	0.0196783	rs2323458-rs12940030	http://www.ebi.ac.uk/efo/EFO_0010079	Other measurement	http://www.ebi.ac.uk/efo/EFO_0001444	http://www.ebi.ac.uk/efo/EFO_0004345	Other measurement	http://www.ebi.ac.uk/efo/EFO_0001444
allergic rhinitis	squamous cell carcinoma	62	23	0	1	1	0.000872225	0.000871867	0.0466568	1	0.0119048	0.0235294	0.0177439	rs2030519-rs11707807	http://www.ebi.ac.uk/efo/EFO_0005854	Immune system disorder	http://www.ebi.ac.uk/efo/EFO_0000540	http://www.ebi.ac.uk/efo/EFO_0000707	Cancer	http://www.ebi.ac.uk/efo/EFO_0000616
low density lipoprotein cholesterol measurement, alcohol consumption measurement	very low density lipoprotein cholesterol measurement	62	23	0	1	1	0.000872225	0.000871867	0.0466568	1	0.0119048	0.0235294	0.0177439	rs150641967-rs2304128	http://www.ebi.ac.uk/efo/EFO_0004611, http://www.ebi.ac.uk/efo/EFO_0007878	Other measurement,Lipid or lipoprotein measurement	http://www.ebi.ac.uk/efo/EFO_0004732,http://www.ebi.ac.uk/efo/EFO_0001444	http://www.ebi.ac.uk/efo/EFO_0008317	Lipid or lipoprotein measurement	http://www.ebi.ac.uk/efo/EFO_0004529
low density lipoprotein cholesterol measurement, alcohol consumption measurement	serum albumin measurement	62	23	0	1	1	0.000872225	0.000871867	0.0466568	1	0.0119048	0.0235294	0.0177439	rs1260326-rs4665972	http://www.ebi.ac.uk/efo/EFO_0004611, http://www.ebi.ac.uk/efo/EFO_0007878	Other measurement,Lipid or lipoprotein measurement	http://www.ebi.ac.uk/efo/EFO_0004732,http://www.ebi.ac.uk/efo/EFO_0001444	http://www.ebi.ac.uk/efo/EFO_0004535	Other measurement	http://www.ebi.ac.uk/efo/EFO_0001444
L lactate dehydrogenase measurement	smoking behavior, body mass index	28	51	0	1	1	0.000873448	0.000873087	0.0466855	1	0.0128205	0.0253165	0.0191574	rs3817334-rs2930191	http://www.ebi.ac.uk/efo/EFO_0004808	Hematological measurement	http://www.ebi.ac.uk/efo/EFO_0004503	http://www.ebi.ac.uk/efo/EFO_0004318, http://www.ebi.ac.uk/efo/EFO_0004340	Biological process,Body measurement	http://purl.obolibrary.org/obo/GO_0008150,http://www.ebi.ac.uk/efo/EFO_0004324
L lactate dehydrogenase measurement	albumin:globulin ratio measurement	28	51	0	1	1	0.000873448	0.000873087	0.0466855	1	0.0128205	0.0253165	0.0191574	rs1313566-rs6547692	http://www.ebi.ac.uk/efo/EFO_0004808	Hematological measurement	http://www.ebi.ac.uk/efo/EFO_0004503	http://www.ebi.ac.uk/efo/EFO_0005128	Cardiovascular measurement	http://www.ebi.ac.uk/efo/EFO_0004298
autoimmune thyroid disease, type I diabetes mellitus, Common variable immunodeficiency, ankylosing spondylitis, psoriasis, celiac disease, ulcerative colitis, Crohn's disease, autoimmune disease, juvenile idiopathic arthritis, systemic lupus erythematosus	smoking behavior, body mass index	28	51	0	1	1	0.000873448	0.000873087	0.0466855	1	0.0128205	0.0253165	0.0191574	rs3888190-rs12598357-rs2650492	http://www.ebi.ac.uk/efo/EFO_0006812, http://www.ebi.ac.uk/efo/EFO_0001359, http://www.orpha.net/ORDO/Orphanet_1572, http://www.ebi.ac.uk/efo/EFO_0003898, http://www.ebi.ac.uk/efo/EFO_0000676, http://www.ebi.ac.uk/efo/EFO_0001060, http://www.ebi.ac.uk/efo/EFO_0000729, http://www.ebi.ac.uk/efo/EFO_0000384, http://www.ebi.ac.uk/efo/EFO_0005140, http://www.ebi.ac.uk/efo/EFO_0002609, http://www.ebi.ac.uk/efo/EFO_0002690	Metabolic disorder,Immune system disorder,Digestive system disorder	http://www.ebi.ac.uk/efo/EFO_0000589,http://www.ebi.ac.uk/efo/EFO_0000405,http://www.ebi.ac.uk/efo/EFO_0000540	http://www.ebi.ac.uk/efo/EFO_0004318, http://www.ebi.ac.uk/efo/EFO_0004340	Biological process,Body measurement	http://purl.obolibrary.org/obo/GO_0008150,http://www.ebi.ac.uk/efo/EFO_0004324
pancreatic carcinoma	smoking behavior, body mass index	28	51	0	1	1	0.000873448	0.000873087	0.0466855	1	0.0128205	0.0253165	0.0191574	rs7243357-rs1517037	http://www.ebi.ac.uk/efo/EFO_0002618	Cancer	http://www.ebi.ac.uk/efo/EFO_0000616	http://www.ebi.ac.uk/efo/EFO_0004318, http://www.ebi.ac.uk/efo/EFO_0004340	Biological process,Body measurement	http://purl.obolibrary.org/obo/GO_0008150,http://www.ebi.ac.uk/efo/EFO_0004324
glaucoma	optic disc area measurement	51	28	0	1	1	0.000873448	0.000873087	0.0466855	1	0.0128205	0.0253165	0.0191574	rs2093210-rs34935520	http://www.ebi.ac.uk/efo/EFO_0000516	Other disease	http://www.ebi.ac.uk/efo/EFO_0000408	http://www.ebi.ac.uk/efo/EFO_0006937	Other measurement	http://www.ebi.ac.uk/efo/EFO_0001444
glaucoma	sclerosing cholangitis	51	28	1	0	1	0.000873448	0.000873087	0.0466855	1	0.0128205	0.0253165	0.0191574	rs3184504	http://www.ebi.ac.uk/efo/EFO_0000516	Other disease	http://www.ebi.ac.uk/efo/EFO_0000408	http://www.ebi.ac.uk/efo/EFO_0004268	Digestive system disorder	http://www.ebi.ac.uk/efo/EFO_0000405
albumin:globulin ratio measurement	optic disc area measurement	51	28	0	1	1	0.000873448	0.000873087	0.0466855	1	0.0128205	0.0253165	0.0191574	rs2412970-rs2412974	http://www.ebi.ac.uk/efo/EFO_0005128	Cardiovascular measurement	http://www.ebi.ac.uk/efo/EFO_0004298	http://www.ebi.ac.uk/efo/EFO_0006937	Other measurement	http://www.ebi.ac.uk/efo/EFO_0001444
chronic kidney disease	potassium measurement	51	28	1	0	1	0.000873448	0.000873087	0.0466855	1	0.0128205	0.0253165	0.0191574	rs12509595	http://www.ebi.ac.uk/efo/EFO_0003884	Other disease	http://www.ebi.ac.uk/efo/EFO_0000408	http://www.ebi.ac.uk/efo/EFO_0009283	Other measurement	http://www.ebi.ac.uk/efo/EFO_0001444
albumin:globulin ratio measurement	autoimmune thyroid disease, type I diabetes mellitus, Common variable immunodeficiency, ankylosing spondylitis, psoriasis, celiac disease, ulcerative colitis, Crohn's disease, autoimmune disease, juvenile idiopathic arthritis, systemic lupus erythematosus	51	28	0	1	1	0.000873448	0.000873087	0.0466855	1	0.0128205	0.0253165	0.0191574	rs12928404-rs12598357	http://www.ebi.ac.uk/efo/EFO_0005128	Cardiovascular measurement	http://www.ebi.ac.uk/efo/EFO_0004298	http://www.ebi.ac.uk/efo/EFO_0006812, http://www.ebi.ac.uk/efo/EFO_0001359, http://www.orpha.net/ORDO/Orphanet_1572, http://www.ebi.ac.uk/efo/EFO_0003898, http://www.ebi.ac.uk/efo/EFO_0000676, http://www.ebi.ac.uk/efo/EFO_0001060, http://www.ebi.ac.uk/efo/EFO_0000729, http://www.ebi.ac.uk/efo/EFO_0000384, http://www.ebi.ac.uk/efo/EFO_0005140, http://www.ebi.ac.uk/efo/EFO_0002609, http://www.ebi.ac.uk/efo/EFO_0002690	Metabolic disorder,Immune system disorder,Digestive system disorder	http://www.ebi.ac.uk/efo/EFO_0000589,http://www.ebi.ac.uk/efo/EFO_0000405,http://www.ebi.ac.uk/efo/EFO_0000540
glycine measurement	pancreatic carcinoma	51	28	0	1	1	0.000873448	0.000873087	0.0466855	1	0.0128205	0.0253165	0.0191574	rs505922-rs676996	http://www.ebi.ac.uk/efo/EFO_0009767	Other measurement	http://www.ebi.ac.uk/efo/EFO_0001444	http://www.ebi.ac.uk/efo/EFO_0002618	Cancer	http://www.ebi.ac.uk/efo/EFO_0000616
allergy, asthma	leprosy	51	28	0	1	1	0.000873448	0.000873087	0.0466855	1	0.0128205	0.0253165	0.0191574	rs9271100-rs9273374	http://www.ebi.ac.uk/efo/EFO_0003785, http://www.ebi.ac.uk/efo/EFO_0000270	Immune system disorder,Other disease	http://www.ebi.ac.uk/efo/EFO_0000408,http://www.ebi.ac.uk/efo/EFO_0000540	http://www.ebi.ac.uk/efo/EFO_0001054	Neurological disorder	http://www.ebi.ac.uk/efo/EFO_0000618
peripheral arterial disease	physical activity measurement, body mass index	21	68	1	0	1	0.000873448	0.00087309	0.0466855	1	0.0113636	0.0224719	0.0169109	rs7903146	http://www.ebi.ac.uk/efo/EFO_0004265	Cardiovascular disease	http://www.ebi.ac.uk/efo/EFO_0000319	http://www.ebi.ac.uk/efo/EFO_0008002, http://www.ebi.ac.uk/efo/EFO_0004340	Other measurement,Body measurement	http://www.ebi.ac.uk/efo/EFO_0004324,http://www.ebi.ac.uk/efo/EFO_0001444
central nervous system cancer, glioma	nevus count, cutaneous melanoma	21	68	1	0	1	0.000873448	0.00087309	0.0466855	1	0.0113636	0.0224719	0.0169109	rs78378222	http://www.ebi.ac.uk/efo/EFO_0000326, http://www.ebi.ac.uk/efo/EFO_0005543	Cancer	http://www.ebi.ac.uk/efo/EFO_0000616	http://www.ebi.ac.uk/efo/EFO_0004632, http://www.ebi.ac.uk/efo/EFO_0000389	Cancer,Other measurement	http://www.ebi.ac.uk/efo/EFO_0000616,http://www.ebi.ac.uk/efo/EFO_0001444
physical activity measurement, body mass index	resting heart rate, chronic obstructive pulmonary disease	68	21	0	1	1	0.000873448	0.00087309	0.0466855	1	0.0113636	0.0224719	0.0169109	rs943466-rs12173787	http://www.ebi.ac.uk/efo/EFO_0008002, http://www.ebi.ac.uk/efo/EFO_0004340	Other measurement,Body measurement	http://www.ebi.ac.uk/efo/EFO_0004324,http://www.ebi.ac.uk/efo/EFO_0001444	http://www.ebi.ac.uk/efo/EFO_0004351, http://www.ebi.ac.uk/efo/EFO_0000341	Other disease,Cardiovascular measurement	http://www.ebi.ac.uk/efo/EFO_0004298,http://www.ebi.ac.uk/efo/EFO_0000408
nevus count, cutaneous melanoma	triglyceride measurement, C-reactive protein measurement	68	21	0	1	1	0.000873448	0.00087309	0.0466855	1	0.0113636	0.0224719	0.0169109	rs3761444-rs2277844	http://www.ebi.ac.uk/efo/EFO_0004632, http://www.ebi.ac.uk/efo/EFO_0000389	Cancer,Other measurement	http://www.ebi.ac.uk/efo/EFO_0000616,http://www.ebi.ac.uk/efo/EFO_0001444	http://www.ebi.ac.uk/efo/EFO_0004530, http://www.ebi.ac.uk/efo/EFO_0004458	Inflammatory measurement,Lipid or lipoprotein measurement	http://www.ebi.ac.uk/efo/EFO_0004529,http://www.ebi.ac.uk/efo/EFO_0004872
physical activity measurement, body mass index	triglyceride measurement, C-reactive protein measurement	68	21	0	1	1	0.000873448	0.00087309	0.0466855	1	0.0113636	0.0224719	0.0169109	rs571312-rs11663816	http://www.ebi.ac.uk/efo/EFO_0008002, http://www.ebi.ac.uk/efo/EFO_0004340	Other measurement,Body measurement	http://www.ebi.ac.uk/efo/EFO_0004324,http://www.ebi.ac.uk/efo/EFO_0001444	http://www.ebi.ac.uk/efo/EFO_0004530, http://www.ebi.ac.uk/efo/EFO_0004458	Inflammatory measurement,Lipid or lipoprotein measurement	http://www.ebi.ac.uk/efo/EFO_0004529,http://www.ebi.ac.uk/efo/EFO_0004872
mean arterial pressure	stroke, coronary heart disease	102	14	0	1	1	0.000873448	0.000873097	0.0466855	1	0.00869565	0.0172414	0.0128168	rs653178-rs11065987	http://www.ebi.ac.uk/efo/EFO_0006340	Other measurement	http://www.ebi.ac.uk/efo/EFO_0001444	http://www.ebi.ac.uk/efo/EFO_0000712, http://www.ebi.ac.uk/efo/EFO_0001645	Cardiovascular disease	http://www.ebi.ac.uk/efo/EFO_0000319
Diuretic use measurement	odontogenesis	102	14	0	1	1	0.000873448	0.000873097	0.0466855	1	0.00869565	0.0172414	0.0128168	rs10764331-rs10740993	http://www.ebi.ac.uk/efo/EFO_0009928	Other measurement	http://www.ebi.ac.uk/efo/EFO_0001444	http://purl.obolibrary.org/obo/GO_0042476	Biological process	http://purl.obolibrary.org/obo/GO_0008150
Diuretic use measurement	obese body mass index status	102	14	0	1	1	0.000873448	0.000873097	0.0466855	1	0.00869565	0.0172414	0.0128168	rs9928094-rs56094641	http://www.ebi.ac.uk/efo/EFO_0009928	Other measurement	http://www.ebi.ac.uk/efo/EFO_0001444	http://www.ebi.ac.uk/efo/EFO_0007041	Body measurement	http://www.ebi.ac.uk/efo/EFO_0004324
basophil count	lipoprotein-associated phospholipase A(2) measurement	102	14	0	1	1	0.000873448	0.000873097	0.0466855	1	0.00869565	0.0172414	0.0128168	rs1292061-rs11650106	http://www.ebi.ac.uk/efo/EFO_0005090	Inflammatory measurement	http://www.ebi.ac.uk/efo/EFO_0004872	http://www.ebi.ac.uk/efo/EFO_0004746	Lipid or lipoprotein measurement	http://www.ebi.ac.uk/efo/EFO_0004732
basophil count	rosacea severity measurement	102	14	0	1	1	0.000873448	0.000873097	0.0466855	1	0.00869565	0.0172414	0.0128168	rs3130614-rs3131643	http://www.ebi.ac.uk/efo/EFO_0005090	Inflammatory measurement	http://www.ebi.ac.uk/efo/EFO_0004872	http://www.ebi.ac.uk/efo/EFO_0009180	Other measurement	http://www.ebi.ac.uk/efo/EFO_0001444
gastric carcinoma	urinary albumin to creatinine ratio	14	102	0	1	1	0.000873448	0.000873097	0.0466855	1	0.00869565	0.0172414	0.0128168	rs2070803-rs1057941	http://www.ebi.ac.uk/efo/EFO_0000178	Cancer	http://www.ebi.ac.uk/efo/EFO_0000616	http://www.ebi.ac.uk/efo/EFO_0007778	Other measurement	http://www.ebi.ac.uk/efo/EFO_0001444
acute lymphoblastic leukemia	basophil count	14	102	0	1	1	0.000873448	0.000873097	0.0466855	1	0.00869565	0.0172414	0.0128168	rs9743723-rs4982731	http://www.ebi.ac.uk/efo/EFO_0000220	Cancer	http://www.ebi.ac.uk/efo/EFO_0000616	http://www.ebi.ac.uk/efo/EFO_0005090	Inflammatory measurement	http://www.ebi.ac.uk/efo/EFO_0004872
Sjogren syndrome	basophil count	14	102	0	1	1	0.000873448	0.000873097	0.0466855	1	0.00869565	0.0172414	0.0128168	rs3135394-rs3131643	http://www.ebi.ac.uk/efo/EFO_0000699	Immune system disorder	http://www.ebi.ac.uk/efo/EFO_0000540	http://www.ebi.ac.uk/efo/EFO_0005090	Inflammatory measurement	http://www.ebi.ac.uk/efo/EFO_0004872
gastric carcinoma	mean arterial pressure	14	102	0	1	1	0.000873448	0.000873097	0.0466855	1	0.00869565	0.0172414	0.0128168	rs2990220-rs1057941	http://www.ebi.ac.uk/efo/EFO_0000178	Cancer	http://www.ebi.ac.uk/efo/EFO_0000616	http://www.ebi.ac.uk/efo/EFO_0006340	Other measurement	http://www.ebi.ac.uk/efo/EFO_0001444
stroke, coronary heart disease	urinary albumin to creatinine ratio	14	102	0	1	1	0.000873448	0.000873097	0.0466855	1	0.00869565	0.0172414	0.0128168	rs10207567-rs78999781-rs7582720	http://www.ebi.ac.uk/efo/EFO_0000712, http://www.ebi.ac.uk/efo/EFO_0001645	Cardiovascular disease	http://www.ebi.ac.uk/efo/EFO_0000319	http://www.ebi.ac.uk/efo/EFO_0007778	Other measurement	http://www.ebi.ac.uk/efo/EFO_0001444
allergic sensitization measurement	basophil count	14	102	0	1	1	0.000873448	0.000873097	0.0466855	1	0.00869565	0.0172414	0.0128168	rs891058-rs10165200	http://www.ebi.ac.uk/efo/EFO_0005298	Other measurement	http://www.ebi.ac.uk/efo/EFO_0001444	http://www.ebi.ac.uk/efo/EFO_0005090	Inflammatory measurement	http://www.ebi.ac.uk/efo/EFO_0004872
Behcet's syndrome	basophil count	14	102	0	1	1	0.000873448	0.000873097	0.0466855	1	0.00869565	0.0172414	0.0128168	rs7616215-rs3181077	http://www.ebi.ac.uk/efo/EFO_0003780	Cardiovascular disease	http://www.ebi.ac.uk/efo/EFO_0000319	http://www.ebi.ac.uk/efo/EFO_0005090	Inflammatory measurement	http://www.ebi.ac.uk/efo/EFO_0004872
Behcet's syndrome	urinary albumin to creatinine ratio	14	102	0	1	1	0.000873448	0.000873097	0.0466855	1	0.00869565	0.0172414	0.0128168	rs681343-rs11882796	http://www.ebi.ac.uk/efo/EFO_0003780	Cardiovascular disease	http://www.ebi.ac.uk/efo/EFO_0000319	http://www.ebi.ac.uk/efo/EFO_0007778	Other measurement	http://www.ebi.ac.uk/efo/EFO_0001444
blood urea nitrogen measurement	sex interaction measurement, body mass index, age at assessment	119	12	0	1	1	0.000873448	0.000873101	0.0466855	1	0.00769231	0.0152672	0.0112838	rs9936385-rs8050136	http://www.ebi.ac.uk/efo/EFO_0004741	Other measurement	http://www.ebi.ac.uk/efo/EFO_0001444	http://www.ebi.ac.uk/efo/EFO_0008343, http://www.ebi.ac.uk/efo/EFO_0004340, http://www.ebi.ac.uk/efo/EFO_0008007	Other measurement,Body measurement	http://www.ebi.ac.uk/efo/EFO_0004324,http://www.ebi.ac.uk/efo/EFO_0001444
blood urea nitrogen measurement	phosphorus measurement	119	12	0	1	1	0.000873448	0.000873101	0.0466855	1	0.00769231	0.0152672	0.0112838	rs4976646-rs35716097	http://www.ebi.ac.uk/efo/EFO_0004741	Other measurement	http://www.ebi.ac.uk/efo/EFO_0001444	http://www.ebi.ac.uk/efo/EFO_0004861	Other measurement	http://www.ebi.ac.uk/efo/EFO_0001444
blood urea nitrogen measurement	bone quantitative ultrasound measurement	119	12	0	1	1	0.000873448	0.000873101	0.0466855	1	0.00769231	0.0152672	0.0112838	rs7741021-rs9482773	http://www.ebi.ac.uk/efo/EFO_0004741	Other measurement	http://www.ebi.ac.uk/efo/EFO_0001444	http://www.ebi.ac.uk/efo/EFO_0004514	Other measurement	http://www.ebi.ac.uk/efo/EFO_0001444
blood urea nitrogen measurement	interferon gamma measurement, platelet-derived growth factor BB measurement, interleukin 4 measurement, interleukin 10 measurement, stromal cell-derived factor 1 alpha measurement, interleukin-6 measurement, interleukin 12 measurement, interleukin 17 measurement, vascular endothelial growth factor measurement, fibroblast growth factor basic measurement, granulocyte colony-stimulating factor measurement	119	12	0	1	1	0.000873448	0.000873101	0.0466855	1	0.00769231	0.0152672	0.0112838	rs635634-rs550057	http://www.ebi.ac.uk/efo/EFO_0004741	Other measurement	http://www.ebi.ac.uk/efo/EFO_0001444	http://www.ebi.ac.uk/efo/EFO_0008165, http://www.ebi.ac.uk/efo/EFO_0008264, http://www.ebi.ac.uk/efo/EFO_0008184, http://www.ebi.ac.uk/efo/EFO_0004750, http://www.ebi.ac.uk/efo/EFO_0008293, http://www.ebi.ac.uk/efo/EFO_0004810, http://www.ebi.ac.uk/efo/EFO_0004753, http://www.ebi.ac.uk/efo/EFO_0008174, http://www.ebi.ac.uk/efo/EFO_0004762, http://www.ebi.ac.uk/efo/EFO_0008130, http://www.ebi.ac.uk/efo/EFO_0008142	Other measurement,Inflammatory measurement,Cardiovascular measurement	http://www.ebi.ac.uk/efo/EFO_0004872,http://www.ebi.ac.uk/efo/EFO_0004298,http://www.ebi.ac.uk/efo/EFO_0001444
blood urea nitrogen measurement	heart function measurement	119	12	0	1	1	0.000873448	0.000873101	0.0466855	1	0.00769231	0.0152672	0.0112838	rs116760613-rs17391905	http://www.ebi.ac.uk/efo/EFO_0004741	Other measurement	http://www.ebi.ac.uk/efo/EFO_0001444	http://www.ebi.ac.uk/efo/EFO_0004311	Cardiovascular measurement	http://www.ebi.ac.uk/efo/EFO_0004298
blood urea nitrogen measurement	vitamin B12 measurement	119	12	0	1	1	0.000873448	0.000873101	0.0466855	1	0.00769231	0.0152672	0.0112838	rs602662-rs838144	http://www.ebi.ac.uk/efo/EFO_0004741	Other measurement	http://www.ebi.ac.uk/efo/EFO_0001444	http://www.ebi.ac.uk/efo/EFO_0004620	Other measurement	http://www.ebi.ac.uk/efo/EFO_0001444
hepatocellular carcinoma	platelet component distribution width	7	204	0	1	1	0.000873448	0.000873123	0.0466855	1	0.0047619	0.00947867	0.00682714	rs2596542-rs1882	http://www.ebi.ac.uk/efo/EFO_0000182	Cancer	http://www.ebi.ac.uk/efo/EFO_0000616	http://www.ebi.ac.uk/efo/EFO_0007984	Hematological measurement	http://www.ebi.ac.uk/efo/EFO_0004503
interleukin 12 measurement	platelet component distribution width	7	204	0	1	1	0.000873448	0.000873123	0.0466855	1	0.0047619	0.00947867	0.00682714	rs10740118-rs10761731	http://www.ebi.ac.uk/efo/EFO_0004753	Other measurement	http://www.ebi.ac.uk/efo/EFO_0001444	http://www.ebi.ac.uk/efo/EFO_0007984	Hematological measurement	http://www.ebi.ac.uk/efo/EFO_0004503
Churg-Strauss syndrome	forced expiratory volume	7	204	0	1	1	0.000873448	0.000873123	0.0466855	1	0.0047619	0.00947867	0.00682714	rs6931740-rs9274247	http://www.ebi.ac.uk/efo/EFO_0007208	Cardiovascular disease	http://www.ebi.ac.uk/efo/EFO_0000319	http://www.ebi.ac.uk/efo/EFO_0004314	Other measurement	http://www.ebi.ac.uk/efo/EFO_0001444
drug dependence	platelet component distribution width	7	204	0	1	1	0.000873448	0.000873123	0.0466855	1	0.0047619	0.00947867	0.00682714	rs11124063-rs4851870	http://www.ebi.ac.uk/efo/EFO_0003890	Neurological disorder	http://www.ebi.ac.uk/efo/EFO_0000618	http://www.ebi.ac.uk/efo/EFO_0007984	Hematological measurement	http://www.ebi.ac.uk/efo/EFO_0004503
hemoglobin measurement, mean corpuscular hemoglobin concentration	platelet component distribution width	7	204	0	1	1	0.000873448	0.000873123	0.0466855	1	0.0047619	0.00947867	0.00682714	rs4580814-rs35188965	http://www.ebi.ac.uk/efo/EFO_0004509, http://www.ebi.ac.uk/efo/EFO_0004528	Hematological measurement	http://www.ebi.ac.uk/efo/EFO_0004503	http://www.ebi.ac.uk/efo/EFO_0007984	Hematological measurement	http://www.ebi.ac.uk/efo/EFO_0004503
1,5 anhydroglucitol measurement	forced expiratory volume	7	204	0	1	1	0.000873448	0.000873123	0.0466855	1	0.0047619	0.00947867	0.00682714	rs62168891-rs182549-rs35337335	http://www.ebi.ac.uk/efo/EFO_0008009	Other measurement	http://www.ebi.ac.uk/efo/EFO_0001444	http://www.ebi.ac.uk/efo/EFO_0004314	Other measurement	http://www.ebi.ac.uk/efo/EFO_0001444
Anilide use measurement	forced expiratory volume	7	204	0	1	1	0.000873448	0.000873123	0.0466855	1	0.0047619	0.00947867	0.00682714	rs17652520-rs79412431	http://www.ebi.ac.uk/efo/EFO_0009938	Other measurement	http://www.ebi.ac.uk/efo/EFO_0001444	http://www.ebi.ac.uk/efo/EFO_0004314	Other measurement	http://www.ebi.ac.uk/efo/EFO_0001444
cholesterol efflux capacity measurement	platelet component distribution width	7	204	1	0	1	0.000873448	0.000873123	0.0466855	1	0.0047619	0.00947867	0.00682714	rs964184	http://www.ebi.ac.uk/efo/EFO_0009132	Lipid or lipoprotein measurement	http://www.ebi.ac.uk/efo/EFO_0004732	http://www.ebi.ac.uk/efo/EFO_0007984	Hematological measurement	http://www.ebi.ac.uk/efo/EFO_0004503
coffee consumption, cups of coffee per day measurement	platelet component distribution width	7	204	0	1	1	0.000873448	0.000873123	0.0466855	1	0.0047619	0.00947867	0.00682714	rs2472297-rs2470893	http://www.ebi.ac.uk/efo/EFO_0004330, http://www.ebi.ac.uk/efo/EFO_0006782	Biological process,Other measurement	http://purl.obolibrary.org/obo/GO_0008150,http://www.ebi.ac.uk/efo/EFO_0001444	http://www.ebi.ac.uk/efo/EFO_0007984	Hematological measurement	http://www.ebi.ac.uk/efo/EFO_0004503
intracranial volume measurement	platelet component distribution width	7	204	0	1	1	0.000873448	0.000873123	0.0466855	1	0.0047619	0.00947867	0.00682714	rs2022464-rs1536057	http://www.ebi.ac.uk/efo/EFO_0004886	Other measurement	http://www.ebi.ac.uk/efo/EFO_0001444	http://www.ebi.ac.uk/efo/EFO_0007984	Hematological measurement	http://www.ebi.ac.uk/efo/EFO_0004503
Crohn's disease	phosphatidylethanolamine measurement	204	7	0	1	1	0.000873448	0.000873123	0.0466855	1	0.0047619	0.00947867	0.00682714	rs1535-rs174537	http://www.ebi.ac.uk/efo/EFO_0000384	Digestive system disorder	http://www.ebi.ac.uk/efo/EFO_0000405	http://www.ebi.ac.uk/efo/EFO_0010228	Lipid or lipoprotein measurement	http://www.ebi.ac.uk/efo/EFO_0004529
Crohn's disease	protein measurement	204	7	1	0	1	0.000873448	0.000873123	0.0466855	1	0.0047619	0.00947867	0.00682714	rs9271366	http://www.ebi.ac.uk/efo/EFO_0000384	Digestive system disorder	http://www.ebi.ac.uk/efo/EFO_0000405	http://www.ebi.ac.uk/efo/EFO_0004747	Other measurement	http://www.ebi.ac.uk/efo/EFO_0001444
Crohn's disease	interleukin 12 measurement	204	7	0	1	1	0.000873448	0.000873123	0.0466855	1	0.0047619	0.00947867	0.00682714	rs6897260-rs10045431	http://www.ebi.ac.uk/efo/EFO_0000384	Digestive system disorder	http://www.ebi.ac.uk/efo/EFO_0000405	http://www.ebi.ac.uk/efo/EFO_0004753	Other measurement	http://www.ebi.ac.uk/efo/EFO_0001444
forced expiratory volume	unipolar depression, neuroticism measurement, response to selective serotonin reuptake inhibitor	204	7	0	1	1	0.000873448	0.000873123	0.0466855	1	0.0047619	0.00947867	0.00682714	rs79412431-rs144733372	http://www.ebi.ac.uk/efo/EFO_0004314	Other measurement	http://www.ebi.ac.uk/efo/EFO_0001444	http://www.ebi.ac.uk/efo/EFO_0003761, http://www.ebi.ac.uk/efo/EFO_0007660, http://www.ebi.ac.uk/efo/EFO_0005658	Neurological disorder,Other measurement,Response to drug	http://www.ebi.ac.uk/efo/EFO_0000618,http://purl.obolibrary.org/obo/GO_0042493,http://www.ebi.ac.uk/efo/EFO_0001444
forced expiratory volume	glioblastoma multiforme	204	7	0	1	1	0.000873448	0.000873123	0.0466855	1	0.0047619	0.00947867	0.00682714	rs4809221-rs6062302	http://www.ebi.ac.uk/efo/EFO_0004314	Other measurement	http://www.ebi.ac.uk/efo/EFO_0001444	http://www.ebi.ac.uk/efo/EFO_0000519	Cancer	http://www.ebi.ac.uk/efo/EFO_0000616
Crohn's disease	velocity of sound measurement	204	7	0	1	1	0.000873448	0.000873123	0.0466855	1	0.0047619	0.00947867	0.00682714	rs7741021-rs9491697	http://www.ebi.ac.uk/efo/EFO_0000384	Digestive system disorder	http://www.ebi.ac.uk/efo/EFO_0000405	http://www.ebi.ac.uk/efo/EFO_0005654	Other measurement	http://www.ebi.ac.uk/efo/EFO_0001444
forced expiratory volume	spine bone size	204	7	1	0	1	0.000873448	0.000873123	0.0466855	1	0.0047619	0.00947867	0.00682714	rs143384	http://www.ebi.ac.uk/efo/EFO_0004314	Other measurement	http://www.ebi.ac.uk/efo/EFO_0001444	http://www.ebi.ac.uk/efo/EFO_0004508	Other measurement	http://www.ebi.ac.uk/efo/EFO_0001444
forced expiratory volume	intracranial volume measurement	204	7	0	1	1	0.000873448	0.000873123	0.0466855	1	0.0047619	0.00947867	0.00682714	rs199525-rs79412431	http://www.ebi.ac.uk/efo/EFO_0004314	Other measurement	http://www.ebi.ac.uk/efo/EFO_0001444	http://www.ebi.ac.uk/efo/EFO_0004886	Other measurement	http://www.ebi.ac.uk/efo/EFO_0001444
Crohn's disease	HOMA-B	204	7	0	1	1	0.000873448	0.000873123	0.0466855	1	0.0047619	0.00947867	0.00682714	rs174537-rs174550	http://www.ebi.ac.uk/efo/EFO_0000384	Digestive system disorder	http://www.ebi.ac.uk/efo/EFO_0000405	http://www.ebi.ac.uk/efo/EFO_0004469	Other measurement	http://www.ebi.ac.uk/efo/EFO_0001444
Crohn's disease	glioblastoma multiforme	204	7	0	1	1	0.000873448	0.000873123	0.0466855	1	0.0047619	0.00947867	0.00682714	rs6062302-rs6062504	http://www.ebi.ac.uk/efo/EFO_0000384	Digestive system disorder	http://www.ebi.ac.uk/efo/EFO_0000405	http://www.ebi.ac.uk/efo/EFO_0000519	Cancer	http://www.ebi.ac.uk/efo/EFO_0000616
fasting blood glucose measurement	urinary metabolite measurement	55	26	0	1	1	0.000874671	0.00087431	0.0467415	1	0.0125	0.0246914	0.018663	rs579459-rs651007	http://www.ebi.ac.uk/efo/EFO_0004465	Other measurement	http://www.ebi.ac.uk/efo/EFO_0001444	http://www.ebi.ac.uk/efo/EFO_0005116	Other measurement	http://www.ebi.ac.uk/efo/EFO_0001444
factor VIII measurement	fasting blood glucose measurement	26	55	0	1	1	0.000874671	0.00087431	0.0467415	1	0.0125	0.0246914	0.018663	rs8176719-rs651007	http://www.ebi.ac.uk/efo/EFO_0004630	Hematological measurement	http://www.ebi.ac.uk/efo/EFO_0004503	http://www.ebi.ac.uk/efo/EFO_0004465	Other measurement	http://www.ebi.ac.uk/efo/EFO_0001444
basophil percentage of leukocytes	blood pressure, chronic obstructive pulmonary disease	65	22	0	1	1	0.000874671	0.000874312	0.0467415	1	0.0116279	0.0229885	0.0173183	rs71636784-rs72307178	http://www.ebi.ac.uk/efo/EFO_0007992	Inflammatory measurement	http://www.ebi.ac.uk/efo/EFO_0004872	http://www.ebi.ac.uk/efo/EFO_0004325, http://www.ebi.ac.uk/efo/EFO_0000341	Other measurement,Other disease	http://www.ebi.ac.uk/efo/EFO_0000408,http://www.ebi.ac.uk/efo/EFO_0001444
glucose measurement	low density lipoprotein cholesterol measurement, alcohol drinking	22	65	0	1	1	0.000874671	0.000874312	0.0467415	1	0.0116279	0.0229885	0.0173183	rs1260326-rs4665972	http://www.ebi.ac.uk/efo/EFO_0004468	Other measurement	http://www.ebi.ac.uk/efo/EFO_0001444	http://www.ebi.ac.uk/efo/EFO_0004611, http://www.ebi.ac.uk/efo/EFO_0004329	Biological process,Lipid or lipoprotein measurement	http://www.ebi.ac.uk/efo/EFO_0004732,http://purl.obolibrary.org/obo/GO_0008150
alopecia areata	ulcerative colitis	11	130	1	0	1	0.000874671	0.000874326	0.0467415	1	0.00714286	0.0141844	0.0104464	rs2155219	http://www.ebi.ac.uk/efo/EFO_0004192	Other disease	http://www.ebi.ac.uk/efo/EFO_0000408	http://www.ebi.ac.uk/efo/EFO_0000729	Immune system disorder	http://www.ebi.ac.uk/efo/EFO_0000540
thyroid carcinoma	ulcerative colitis	11	130	0	1	1	0.000874671	0.000874326	0.0467415	1	0.00714286	0.0141844	0.0104464	rs17293632-rs56062135	http://www.ebi.ac.uk/efo/EFO_0002892	Cancer	http://www.ebi.ac.uk/efo/EFO_0000616	http://www.ebi.ac.uk/efo/EFO_0000729	Immune system disorder	http://www.ebi.ac.uk/efo/EFO_0000540
central nervous system cancer, glioblastoma multiforme	ulcerative colitis	11	130	0	1	1	0.000874671	0.000874326	0.0467415	1	0.00714286	0.0141844	0.0104464	rs2297440-rs2297441	http://www.ebi.ac.uk/efo/EFO_0000326, http://www.ebi.ac.uk/efo/EFO_0000519	Cancer	http://www.ebi.ac.uk/efo/EFO_0000616	http://www.ebi.ac.uk/efo/EFO_0000729	Immune system disorder	http://www.ebi.ac.uk/efo/EFO_0000540
glioma	ulcerative colitis	11	130	0	1	1	0.000874671	0.000874326	0.0467415	1	0.00714286	0.0141844	0.0104464	rs2297440-rs2297441	http://www.ebi.ac.uk/efo/EFO_0005543	Cancer	http://www.ebi.ac.uk/efo/EFO_0000616	http://www.ebi.ac.uk/efo/EFO_0000729	Immune system disorder	http://www.ebi.ac.uk/efo/EFO_0000540
bone density, lean body mass	ulcerative colitis	11	130	0	1	1	0.000874671	0.000874326	0.0467415	1	0.00714286	0.0141844	0.0104464	rs12568930-rs6684375	http://www.ebi.ac.uk/efo/EFO_0003923, http://www.ebi.ac.uk/efo/EFO_0004995	Other measurement	http://www.ebi.ac.uk/efo/EFO_0001444	http://www.ebi.ac.uk/efo/EFO_0000729	Immune system disorder	http://www.ebi.ac.uk/efo/EFO_0000540
nodular sclerosis Hodgkin lymphoma	ulcerative colitis	11	130	0	1	1	0.000874671	0.000874326	0.0467415	1	0.00714286	0.0141844	0.0104464	rs9268877-rs9269081	http://www.ebi.ac.uk/efo/EFO_0004708	Cancer	http://www.ebi.ac.uk/efo/EFO_0000616	http://www.ebi.ac.uk/efo/EFO_0000729	Immune system disorder	http://www.ebi.ac.uk/efo/EFO_0000540
Drugs affecting bone structure and mineralization use measurement	ulcerative colitis	11	130	0	1	1	0.000874671	0.000874326	0.0467415	1	0.00714286	0.0141844	0.0104464	rs12568930-rs6684375	http://www.ebi.ac.uk/efo/EFO_0009936	Other measurement	http://www.ebi.ac.uk/efo/EFO_0001444	http://www.ebi.ac.uk/efo/EFO_0000729	Immune system disorder	http://www.ebi.ac.uk/efo/EFO_0000540
gut microbiome measurement	nodular sclerosis Hodgkin lymphoma	130	11	0	1	1	0.000874671	0.000874326	0.0467415	1	0.00714286	0.0141844	0.0104464	rs34972832-rs12931878	http://www.ebi.ac.uk/efo/EFO_0007874	Other measurement	http://www.ebi.ac.uk/efo/EFO_0001444	http://www.ebi.ac.uk/efo/EFO_0004708	Cancer	http://www.ebi.ac.uk/efo/EFO_0000616
lipoprotein measurement, blood metabolite measurement	smoking behavior, BMI-adjusted waist-hip ratio	35	41	0	1	1	0.00087773	0.000877365	0.0469032	1	0.0133333	0.0263158	0.0199518	rs2954029-rs2001945	http://www.ebi.ac.uk/efo/EFO_0004732, http://www.ebi.ac.uk/efo/EFO_0005664	Other measurement	http://www.ebi.ac.uk/efo/EFO_0001444	http://www.ebi.ac.uk/efo/EFO_0004318, http://www.ebi.ac.uk/efo/EFO_0007788	Biological process,Body measurement	http://purl.obolibrary.org/obo/GO_0008150,http://www.ebi.ac.uk/efo/EFO_0004324
facial morphology measurement	self reported educational attainment	38	1853	0	2	2	0.0430693	0.000878423	0.0469591	1	0.00105876	0.00211528	0.00209236	rs2989476-rs4916068|rs1747817-rs2821116	http://www.ebi.ac.uk/efo/EFO_0007841	Other measurement	http://www.ebi.ac.uk/efo/EFO_0001444	http://www.ebi.ac.uk/efo/EFO_0004784	Other measurement	http://www.ebi.ac.uk/efo/EFO_0001444
dentures	spine bone mineral density	36	40	0	1	1	0.000880788	0.00088042	0.0470535	1	0.0133333	0.0263158	0.0199531	rs10048146-rs71390846	http://www.ebi.ac.uk/efo/EFO_0010078	Other trait	http://www.ebi.ac.uk/efo/EFO_0000001	http://www.ebi.ac.uk/efo/EFO_0007701	Other measurement	http://www.ebi.ac.uk/efo/EFO_0001444
age at first sexual intercourse measurement	feeling nervous measurement	32	45	0	1	1	0.000880788	0.00088042	0.0470535	1	0.0131579	0.025974	0.0196818	rs1368549-rs1040124	http://www.ebi.ac.uk/efo/EFO_0009749	Other measurement	http://www.ebi.ac.uk/efo/EFO_0001444	http://www.ebi.ac.uk/efo/EFO_0009597	Other measurement	http://www.ebi.ac.uk/efo/EFO_0001444
coronary heart disease	gout	45	32	1	0	1	0.000880788	0.00088042	0.0470535	1	0.0131579	0.025974	0.0196818	rs671	http://www.ebi.ac.uk/efo/EFO_0001645	Cardiovascular disease	http://www.ebi.ac.uk/efo/EFO_0000319	http://www.ebi.ac.uk/efo/EFO_0004274	Metabolic disorder	http://www.ebi.ac.uk/efo/EFO_0000589
coffee consumption measurement	diastolic blood pressure, alcohol consumption measurement	48	30	0	1	1	0.000880788	0.000880421	0.0470535	1	0.012987	0.025641	0.0194177	rs1894400-rs2521501	http://www.ebi.ac.uk/efo/EFO_0006781	Other measurement	http://www.ebi.ac.uk/efo/EFO_0001444	http://www.ebi.ac.uk/efo/EFO_0006336, http://www.ebi.ac.uk/efo/EFO_0007878	Other measurement	http://www.ebi.ac.uk/efo/EFO_0001444
coffee consumption measurement	lung adenocarcinoma	48	30	1	0	1	0.000880788	0.000880421	0.0470535	1	0.012987	0.025641	0.0194177	rs56113850	http://www.ebi.ac.uk/efo/EFO_0006781	Other measurement	http://www.ebi.ac.uk/efo/EFO_0001444	http://www.ebi.ac.uk/efo/EFO_0000571	Cancer	http://www.ebi.ac.uk/efo/EFO_0000616
coffee consumption measurement	mosquito bite reaction itch intensity measurement, mosquito bite reaction size measurement	48	30	0	1	1	0.000880788	0.000880421	0.0470535	1	0.012987	0.025641	0.0194177	rs586346-rs3132972-rs622871	http://www.ebi.ac.uk/efo/EFO_0006781	Other measurement	http://www.ebi.ac.uk/efo/EFO_0001444	http://www.ebi.ac.uk/efo/EFO_0008377, http://www.ebi.ac.uk/efo/EFO_0008378	Other measurement	http://www.ebi.ac.uk/efo/EFO_0001444
coffee consumption measurement	forced expiratory volume, response to bronchodilator	48	30	1	0	1	0.000880788	0.000880421	0.0470535	1	0.012987	0.025641	0.0194177	rs56113850	http://www.ebi.ac.uk/efo/EFO_0006781	Other measurement	http://www.ebi.ac.uk/efo/EFO_0001444	http://www.ebi.ac.uk/efo/EFO_0004314, http://purl.obolibrary.org/obo/GO_0097366	Other measurement,Response to drug	http://purl.obolibrary.org/obo/GO_0042493,http://www.ebi.ac.uk/efo/EFO_0001444
coffee consumption measurement	mean arterial pressure, alcohol consumption measurement	48	30	0	1	1	0.000880788	0.000880421	0.0470535	1	0.012987	0.025641	0.0194177	rs1894400-rs2521501	http://www.ebi.ac.uk/efo/EFO_0006781	Other measurement	http://www.ebi.ac.uk/efo/EFO_0001444	http://www.ebi.ac.uk/efo/EFO_0006340, http://www.ebi.ac.uk/efo/EFO_0007878	Other measurement	http://www.ebi.ac.uk/efo/EFO_0001444
loneliness measurement	snoring measurement	24	60	0	1	1	0.000880788	0.000880422	0.0470535	1	0.0120482	0.0238095	0.0179686	rs57222984-rs2732650	http://www.ebi.ac.uk/efo/EFO_0007865	Other measurement	http://www.ebi.ac.uk/efo/EFO_0001444	http://www.ebi.ac.uk/efo/EFO_0008341	Other measurement	http://www.ebi.ac.uk/efo/EFO_0001444
Malignant epithelial tumor of ovary	androgenetic alopecia	18	80	0	1	1	0.000880788	0.000880426	0.0470535	1	0.0103093	0.0204082	0.0152929	rs919462-rs183211	http://www.orpha.net/ORDO/Orphanet_398934	Cancer	http://www.ebi.ac.uk/efo/EFO_0000616	http://www.ebi.ac.uk/efo/EFO_0004191	Other disease	http://www.ebi.ac.uk/efo/EFO_0000408
androgenetic alopecia	renal cell carcinoma	80	18	0	1	1	0.000880788	0.000880426	0.0470535	1	0.0103093	0.0204082	0.0152929	rs4381241-rs10888690	http://www.ebi.ac.uk/efo/EFO_0004191	Other disease	http://www.ebi.ac.uk/efo/EFO_0000408	http://www.ebi.ac.uk/efo/EFO_0000681	Cancer	http://www.ebi.ac.uk/efo/EFO_0000616
brain stem volume measurement	peak expiratory flow	16	90	0	1	1	0.000880788	0.000880428	0.0470535	1	0.00952381	0.0188679	0.0140879	rs12313279-rs972936	http://www.ebi.ac.uk/efo/EFO_0010605	Other measurement	http://www.ebi.ac.uk/efo/EFO_0001444	http://www.ebi.ac.uk/efo/EFO_0009718	Other measurement	http://www.ebi.ac.uk/efo/EFO_0001444
osteoarthritis, knee	peak expiratory flow	16	90	1	0	1	0.000880788	0.000880428	0.0470535	1	0.00952381	0.0188679	0.0140879	rs143384	http://www.ebi.ac.uk/efo/EFO_0004616	Other disease	http://www.ebi.ac.uk/efo/EFO_0000408	http://www.ebi.ac.uk/efo/EFO_0009718	Other measurement	http://www.ebi.ac.uk/efo/EFO_0001444
body fat percentage	osteoarthritis, knee	90	16	0	1	1	0.000880788	0.000880428	0.0470535	1	0.00952381	0.0188679	0.0140879	rs11866219-rs6499244	http://www.ebi.ac.uk/efo/EFO_0007800	Body measurement	http://www.ebi.ac.uk/efo/EFO_0004324	http://www.ebi.ac.uk/efo/EFO_0004616	Other disease	http://www.ebi.ac.uk/efo/EFO_0000408
body fat percentage	longevity	90	16	0	1	1	0.000880788	0.000880428	0.0470535	1	0.00952381	0.0188679	0.0140879	rs769449-rs6857	http://www.ebi.ac.uk/efo/EFO_0007800	Body measurement	http://www.ebi.ac.uk/efo/EFO_0004324	http://www.ebi.ac.uk/efo/EFO_0004300	Other measurement	http://www.ebi.ac.uk/efo/EFO_0001444
age at menopause	prothrombin time measurement	120	12	0	1	1	0.000880788	0.000880435	0.0470535	1	0.00763359	0.0151515	0.0111972	rs780088-rs1313566	http://www.ebi.ac.uk/efo/EFO_0004704	Other measurement	http://www.ebi.ac.uk/efo/EFO_0001444	http://www.ebi.ac.uk/efo/EFO_0008390	Hematological measurement	http://www.ebi.ac.uk/efo/EFO_0004503
Alzheimer's disease, family history of Alzheimer‚Äôs disease	response to statin, LDL cholesterol change measurement	180	8	1	0	1	0.000880788	0.00088045	0.0470535	1	0.00534759	0.0106383	0.00771839	rs7412	http://www.ebi.ac.uk/efo/EFO_0000249, http://www.ebi.ac.uk/efo/EFO_0009268	Neurological disorder,Other measurement	http://www.ebi.ac.uk/efo/EFO_0000618,http://www.ebi.ac.uk/efo/EFO_0001444	http://purl.obolibrary.org/obo/GO_0036273, http://www.ebi.ac.uk/efo/EFO_0007804	Lipid or lipoprotein measurement,Response to drug	http://www.ebi.ac.uk/efo/EFO_0004732,http://purl.obolibrary.org/obo/GO_0042493
Mitral valve prolapse	PR interval	6	240	0	1	1	0.000880788	0.000880466	0.0470535	1	0.00408163	0.00813008	0.00579988	rs17767392-rs61989382	http://purl.obolibrary.org/obo/HP_0001634	Cardiovascular disease	http://www.ebi.ac.uk/efo/EFO_0000319	http://www.ebi.ac.uk/efo/EFO_0004462	Cardiovascular measurement	http://www.ebi.ac.uk/efo/EFO_0004298
PR interval	omega-6 polyunsaturated fatty acid measurement	240	6	0	1	1	0.000880788	0.000880466	0.0470535	1	0.00408163	0.00813008	0.00579988	rs2727270-rs138766446	http://www.ebi.ac.uk/efo/EFO_0004462	Cardiovascular measurement	http://www.ebi.ac.uk/efo/EFO_0004298	http://www.ebi.ac.uk/efo/EFO_0005680	Lipid or lipoprotein measurement	http://www.ebi.ac.uk/efo/EFO_0004529
PR interval	cancer antigen 15.3 measurement	240	6	0	1	1	0.000880788	0.000880466	0.0470535	1	0.00408163	0.00813008	0.00579988	rs760077-rs4971089	http://www.ebi.ac.uk/efo/EFO_0004462	Cardiovascular measurement	http://www.ebi.ac.uk/efo/EFO_0004298	http://www.ebi.ac.uk/efo/EFO_0010585	Other measurement	http://www.ebi.ac.uk/efo/EFO_0001444
PR interval	fatty acid desaturase enzyme activity measurement	240	6	0	1	1	0.000880788	0.000880466	0.0470535	1	0.00408163	0.00813008	0.00579988	rs2072113-rs138766446	http://www.ebi.ac.uk/efo/EFO_0004462	Cardiovascular measurement	http://www.ebi.ac.uk/efo/EFO_0004298	http://www.ebi.ac.uk/efo/EFO_0009791	Other measurement	http://www.ebi.ac.uk/efo/EFO_0001444
FEV/FEC ratio	alkaline phosphatase measurement	745	94	0	2	2	0.0428344	0.000881539	0.0471057	1	0.00238949	0.00476758	0.00476731	rs281377-rs492602|rs1935-rs7896518	http://www.ebi.ac.uk/efo/EFO_0004713	Other measurement	http://www.ebi.ac.uk/efo/EFO_0001444	http://www.ebi.ac.uk/efo/EFO_0004533	Liver enzyme measurement	http://www.ebi.ac.uk/efo/EFO_0004582
respiratory system disease	stroke, coronary heart disease	103	14	0	1	1	0.000882011	0.000881654	0.0471057	1	0.00862069	0.017094	0.0127057	rs72938315-rs7582720	http://www.ebi.ac.uk/efo/EFO_0000684	Other disease	http://www.ebi.ac.uk/efo/EFO_0000408	http://www.ebi.ac.uk/efo/EFO_0000712, http://www.ebi.ac.uk/efo/EFO_0001645	Cardiovascular disease	http://www.ebi.ac.uk/efo/EFO_0000319
respiratory system disease	serum IgM measurement	103	14	0	1	1	0.000882011	0.000881654	0.0471057	1	0.00862069	0.017094	0.0127057	rs9303279-rs11651596	http://www.ebi.ac.uk/efo/EFO_0000684	Other disease	http://www.ebi.ac.uk/efo/EFO_0000408	http://www.ebi.ac.uk/efo/EFO_0004993	Other measurement	http://www.ebi.ac.uk/efo/EFO_0001444
respiratory system disease	rosacea severity measurement	103	14	0	1	1	0.000882011	0.000881654	0.0471057	1	0.00862069	0.017094	0.0127057	rs2078387-rs115008099	http://www.ebi.ac.uk/efo/EFO_0000684	Other disease	http://www.ebi.ac.uk/efo/EFO_0000408	http://www.ebi.ac.uk/efo/EFO_0009180	Other measurement	http://www.ebi.ac.uk/efo/EFO_0001444
lysophosphatidylcholine measurement	respiratory system disease	14	103	0	1	1	0.000882011	0.000881654	0.0471057	1	0.00862069	0.017094	0.0127057	rs28456-rs174535	http://www.ebi.ac.uk/efo/EFO_0010224	Lipid or lipoprotein measurement	http://www.ebi.ac.uk/efo/EFO_0004529	http://www.ebi.ac.uk/efo/EFO_0000684	Other disease	http://www.ebi.ac.uk/efo/EFO_0000408
esterified cholesterol measurement	respiratory system disease	14	103	0	1	1	0.000882011	0.000881654	0.0471057	1	0.00862069	0.017094	0.0127057	rs28456-rs174535	http://www.ebi.ac.uk/efo/EFO_0008589	Lipid or lipoprotein measurement	http://www.ebi.ac.uk/efo/EFO_0004732	http://www.ebi.ac.uk/efo/EFO_0000684	Other disease	http://www.ebi.ac.uk/efo/EFO_0000408
odontogenesis	respiratory system disease	14	103	0	1	1	0.000882011	0.000881654	0.0471057	1	0.00862069	0.017094	0.0127057	rs1950897-rs1956529	http://purl.obolibrary.org/obo/GO_0042476	Biological process	http://purl.obolibrary.org/obo/GO_0008150	http://www.ebi.ac.uk/efo/EFO_0000684	Other disease	http://www.ebi.ac.uk/efo/EFO_0000408
acute lymphoblastic leukemia	respiratory system disease	14	103	0	1	1	0.000882011	0.000881654	0.0471057	1	0.00862069	0.017094	0.0127057	rs2290400-rs9303279	http://www.ebi.ac.uk/efo/EFO_0000220	Cancer	http://www.ebi.ac.uk/efo/EFO_0000616	http://www.ebi.ac.uk/efo/EFO_0000684	Other disease	http://www.ebi.ac.uk/efo/EFO_0000408
low density lipoprotein cholesterol measurement	risky sexual behaviour measurement	593	118	0	2	2	0.0428002	0.000881679	0.0471057	1	0.00282087	0.00562588	0.0056368	rs72805613-rs62033400|rs9929977-rs9922596	http://www.ebi.ac.uk/efo/EFO_0004611	Lipid or lipoprotein measurement	http://www.ebi.ac.uk/efo/EFO_0004732	http://www.ebi.ac.uk/efo/EFO_0007877	Other measurement	http://www.ebi.ac.uk/efo/EFO_0001444
basophil count, eosinophil count	childhood onset asthma, atopic eczema, atopic march	206	7	0	1	1	0.000882011	0.000881679	0.0471057	1	0.00471698	0.00938967	0.0067625	rs7936323-rs2155219	http://www.ebi.ac.uk/efo/EFO_0005090, http://www.ebi.ac.uk/efo/EFO_0004842	Inflammatory measurement,Hematological measurement	http://www.ebi.ac.uk/efo/EFO_0004872,http://www.ebi.ac.uk/efo/EFO_0004503	http://www.ebi.ac.uk/efo/EFO_0004591, http://www.ebi.ac.uk/efo/EFO_0000274, http://www.ebi.ac.uk/efo/EFO_0007755	Biological process,Immune system disorder,Other disease	http://purl.obolibrary.org/obo/GO_0008150,http://www.ebi.ac.uk/efo/EFO_0000408,http://www.ebi.ac.uk/efo/EFO_0000540
basophil count, eosinophil count	cholesterol efflux capacity measurement	206	7	0	1	1	0.000882011	0.000881679	0.0471057	1	0.00471698	0.00938967	0.0067625	rs964184-rs66505542	http://www.ebi.ac.uk/efo/EFO_0005090, http://www.ebi.ac.uk/efo/EFO_0004842	Inflammatory measurement,Hematological measurement	http://www.ebi.ac.uk/efo/EFO_0004872,http://www.ebi.ac.uk/efo/EFO_0004503	http://www.ebi.ac.uk/efo/EFO_0009132	Lipid or lipoprotein measurement	http://www.ebi.ac.uk/efo/EFO_0004732
basophil count, eosinophil count	rheumatoid arthritis, systemic lupus erythematosus	206	7	0	1	1	0.000882011	0.000881679	0.0471057	1	0.00471698	0.00938967	0.0067625	rs9532434-rs9603612	http://www.ebi.ac.uk/efo/EFO_0005090, http://www.ebi.ac.uk/efo/EFO_0004842	Inflammatory measurement,Hematological measurement	http://www.ebi.ac.uk/efo/EFO_0004872,http://www.ebi.ac.uk/efo/EFO_0004503	http://www.ebi.ac.uk/efo/EFO_0000685, http://www.ebi.ac.uk/efo/EFO_0002690	Immune system disorder	http://www.ebi.ac.uk/efo/EFO_0000540
basophil count, eosinophil count	phosphatidylethanolamine measurement	206	7	0	1	1	0.000882011	0.000881679	0.0471057	1	0.00471698	0.00938967	0.0067625	rs1535-rs174548	http://www.ebi.ac.uk/efo/EFO_0005090, http://www.ebi.ac.uk/efo/EFO_0004842	Inflammatory measurement,Hematological measurement	http://www.ebi.ac.uk/efo/EFO_0004872,http://www.ebi.ac.uk/efo/EFO_0004503	http://www.ebi.ac.uk/efo/EFO_0010228	Lipid or lipoprotein measurement	http://www.ebi.ac.uk/efo/EFO_0004529
basophil count, eosinophil count	neuromyelitis optica	206	7	0	1	1	0.000882011	0.000881679	0.0471057	1	0.00471698	0.00938967	0.0067625	rs28383314-rs28383224	http://www.ebi.ac.uk/efo/EFO_0005090, http://www.ebi.ac.uk/efo/EFO_0004842	Inflammatory measurement,Hematological measurement	http://www.ebi.ac.uk/efo/EFO_0004872,http://www.ebi.ac.uk/efo/EFO_0004503	http://www.ebi.ac.uk/efo/EFO_0004256	Immune system disorder	http://www.ebi.ac.uk/efo/EFO_0000540
basophil count, eosinophil count	left ventricular diastolic function measurement	206	7	0	1	1	0.000882011	0.000881679	0.0471057	1	0.00471698	0.00938967	0.0067625	rs653178-rs7310615	http://www.ebi.ac.uk/efo/EFO_0005090, http://www.ebi.ac.uk/efo/EFO_0004842	Inflammatory measurement,Hematological measurement	http://www.ebi.ac.uk/efo/EFO_0004872,http://www.ebi.ac.uk/efo/EFO_0004503	http://www.ebi.ac.uk/efo/EFO_0008204	Cardiovascular measurement	http://www.ebi.ac.uk/efo/EFO_0004298
AQP4-IgG-positive neuromyelitis optica	basophil count, eosinophil count	7	206	0	1	1	0.000882011	0.000881679	0.0471057	1	0.00471698	0.00938967	0.0067625	rs28383314-rs28383224	http://www.ebi.ac.uk/efo/EFO_0009584	Immune system disorder	http://www.ebi.ac.uk/efo/EFO_0000540	http://www.ebi.ac.uk/efo/EFO_0005090, http://www.ebi.ac.uk/efo/EFO_0004842	Inflammatory measurement,Hematological measurement	http://www.ebi.ac.uk/efo/EFO_0004872,http://www.ebi.ac.uk/efo/EFO_0004503
HOMA-B	basophil count, eosinophil count	7	206	0	1	1	0.000882011	0.000881679	0.0471057	1	0.00471698	0.00938967	0.0067625	rs174550-rs174548	http://www.ebi.ac.uk/efo/EFO_0004469	Other measurement	http://www.ebi.ac.uk/efo/EFO_0001444	http://www.ebi.ac.uk/efo/EFO_0005090, http://www.ebi.ac.uk/efo/EFO_0004842	Inflammatory measurement,Hematological measurement	http://www.ebi.ac.uk/efo/EFO_0004872,http://www.ebi.ac.uk/efo/EFO_0004503
Churg-Strauss syndrome	basophil count, eosinophil count	7	206	0	1	1	0.000882011	0.000881679	0.0471057	1	0.00471698	0.00938967	0.0067625	rs17484848-rs72946301	http://www.ebi.ac.uk/efo/EFO_0007208	Cardiovascular disease	http://www.ebi.ac.uk/efo/EFO_0000319	http://www.ebi.ac.uk/efo/EFO_0005090, http://www.ebi.ac.uk/efo/EFO_0004842	Inflammatory measurement,Hematological measurement	http://www.ebi.ac.uk/efo/EFO_0004872,http://www.ebi.ac.uk/efo/EFO_0004503
low density lipoprotein cholesterol measurement, physical activity	osteoarthritis, hip	39	37	0	1	1	0.000882623	0.000882254	0.0471239	1	0.0133333	0.0263158	0.0199538	rs79220007-rs1800562	http://www.ebi.ac.uk/efo/EFO_0004611, http://www.ebi.ac.uk/efo/EFO_0003940	Biological process,Lipid or lipoprotein measurement	http://www.ebi.ac.uk/efo/EFO_0004732,http://purl.obolibrary.org/obo/GO_0008150	http://www.ebi.ac.uk/efo/EFO_1000786	Other disease	http://www.ebi.ac.uk/efo/EFO_0000408
multisite chronic pain	osteoarthritis, hip	39	37	0	1	1	0.000882623	0.000882254	0.0471239	1	0.0133333	0.0263158	0.0199538	rs59898460-rs12040949	http://www.ebi.ac.uk/efo/EFO_0010100	Other trait	http://www.ebi.ac.uk/efo/EFO_0000001	http://www.ebi.ac.uk/efo/EFO_1000786	Other disease	http://www.ebi.ac.uk/efo/EFO_0000408
thyroid stimulating hormone measurement	von Willebrand factor measurement	37	39	0	1	1	0.000882623	0.000882254	0.0471239	1	0.0133333	0.0263158	0.0199538	rs9263861-rs1265091	http://www.ebi.ac.uk/efo/EFO_0004748	Other measurement	http://www.ebi.ac.uk/efo/EFO_0001444	http://www.ebi.ac.uk/efo/EFO_0004629	Hematological measurement	http://www.ebi.ac.uk/efo/EFO_0004503
osteoarthritis, hip	pulse pressure measurement, alcohol drinking	37	39	0	1	1	0.000882623	0.000882254	0.0471239	1	0.0133333	0.0263158	0.0199538	rs11993089-rs2929451-rs6995407	http://www.ebi.ac.uk/efo/EFO_1000786	Other disease	http://www.ebi.ac.uk/efo/EFO_0000408	http://www.ebi.ac.uk/efo/EFO_0005763, http://www.ebi.ac.uk/efo/EFO_0004329	Biological process,Cardiovascular measurement	http://purl.obolibrary.org/obo/GO_0008150,http://www.ebi.ac.uk/efo/EFO_0004298
glomerular filtration rate	response to allopurinol, gout, uric acid measurement	481	3	0	1	1	0.000882623	0.000882364	0.0471239	1	0.00207039	0.00413223	0.00276433	rs10011796-rs2725261	http://www.ebi.ac.uk/efo/EFO_0005208	Other measurement	http://www.ebi.ac.uk/efo/EFO_0001444	http://www.ebi.ac.uk/efo/EFO_0006337, http://www.ebi.ac.uk/efo/EFO_0004274, http://www.ebi.ac.uk/efo/EFO_0004761	Metabolic disorder,Cardiovascular measurement,Response to drug	http://www.ebi.ac.uk/efo/EFO_0000589,http://www.ebi.ac.uk/efo/EFO_0004298,http://purl.obolibrary.org/obo/GO_0042493
glomerular filtration rate	non-lobar intracerebral hemorrhage	481	3	0	1	1	0.000882623	0.000882364	0.0471239	1	0.00207039	0.00413223	0.00276433	rs2758605-rs2842870	http://www.ebi.ac.uk/efo/EFO_0005208	Other measurement	http://www.ebi.ac.uk/efo/EFO_0001444	http://www.ebi.ac.uk/efo/EFO_0010178	Cardiovascular disease	http://www.ebi.ac.uk/efo/EFO_0000319
glomerular filtration rate	macular telangiectasia type 2	481	3	0	1	1	0.000882623	0.000882364	0.0471239	1	0.00207039	0.00413223	0.00276433	rs1047891-rs715	http://www.ebi.ac.uk/efo/EFO_0005208	Other measurement	http://www.ebi.ac.uk/efo/EFO_0001444	http://www.ebi.ac.uk/efo/EFO_1002009	Neurological disorder	http://www.ebi.ac.uk/efo/EFO_0000618
glomerular filtration rate	platelet endothelial cell adhesion molecule measurement	481	3	0	1	1	0.000882623	0.000882364	0.0471239	1	0.00207039	0.00413223	0.00276433	rs635634-rs550057	http://www.ebi.ac.uk/efo/EFO_0005208	Other measurement	http://www.ebi.ac.uk/efo/EFO_0001444	http://www.ebi.ac.uk/efo/EFO_0010598	Other measurement	http://www.ebi.ac.uk/efo/EFO_0001444
glomerular filtration rate	serum zinc measurement	481	3	0	1	1	0.000882623	0.000882364	0.0471239	1	0.00207039	0.00413223	0.00276433	rs1532423-rs4566	http://www.ebi.ac.uk/efo/EFO_0005208	Other measurement	http://www.ebi.ac.uk/efo/EFO_0001444	http://www.ebi.ac.uk/efo/EFO_0005268	Other measurement	http://www.ebi.ac.uk/efo/EFO_0001444
glomerular filtration rate	leptin measurement	481	3	1	0	1	0.000882623	0.000882364	0.0471239	1	0.00207039	0.00413223	0.00276433	rs780093	http://www.ebi.ac.uk/efo/EFO_0005208	Other measurement	http://www.ebi.ac.uk/efo/EFO_0001444	http://www.ebi.ac.uk/efo/EFO_0005000	Other measurement	http://www.ebi.ac.uk/efo/EFO_0001444
glomerular filtration rate	toll-like receptor 4:Lymphocyte antigen 96 complex measurement	481	3	0	1	1	0.000882623	0.000882364	0.0471239	1	0.00207039	0.00413223	0.00276433	rs651007-rs550057	http://www.ebi.ac.uk/efo/EFO_0005208	Other measurement	http://www.ebi.ac.uk/efo/EFO_0001444	http://www.ebi.ac.uk/efo/EFO_0008301	Other measurement	http://www.ebi.ac.uk/efo/EFO_0001444
glomerular filtration rate	phytosterol measurement	481	3	0	1	1	0.000882623	0.000882364	0.0471239	1	0.00207039	0.00413223	0.00276433	rs657152-rs550057	http://www.ebi.ac.uk/efo/EFO_0005208	Other measurement	http://www.ebi.ac.uk/efo/EFO_0001444	http://www.ebi.ac.uk/efo/EFO_0004862	Other measurement	http://www.ebi.ac.uk/efo/EFO_0001444
glomerular filtration rate	total blood protein measurement	481	3	0	1	1	0.000882623	0.000882364	0.0471239	1	0.00207039	0.00413223	0.00276433	rs3134605-rs204999	http://www.ebi.ac.uk/efo/EFO_0005208	Other measurement	http://www.ebi.ac.uk/efo/EFO_0001444	http://www.ebi.ac.uk/efo/EFO_0004536	Hematological measurement	http://www.ebi.ac.uk/efo/EFO_0004503
glomerular filtration rate	serum alanine aminotransferase measurement, response to combination chemotherapy, acute lymphoblastic leukemia	481	3	0	1	1	0.000882623	0.000882364	0.0471239	1	0.00207039	0.00413223	0.00276433	rs12748152-rs78614739	http://www.ebi.ac.uk/efo/EFO_0005208	Other measurement	http://www.ebi.ac.uk/efo/EFO_0001444	http://www.ebi.ac.uk/efo/EFO_0004735, http://www.ebi.ac.uk/efo/EFO_0007965, http://www.ebi.ac.uk/efo/EFO_0000220	Liver enzyme measurement,Cancer,Response to drug	http://www.ebi.ac.uk/efo/EFO_0004582,http://purl.obolibrary.org/obo/GO_0042493,http://www.ebi.ac.uk/efo/EFO_0000616
glomerular filtration rate	magnesium:calcium ratio	481	3	0	1	1	0.000882623	0.000882364	0.0471239	1	0.00207039	0.00413223	0.00276433	rs172639-rs2244237	http://www.ebi.ac.uk/efo/EFO_0005208	Other measurement	http://www.ebi.ac.uk/efo/EFO_0001444	http://www.ebi.ac.uk/efo/EFO_0007903	Other measurement	http://www.ebi.ac.uk/efo/EFO_0001444
glomerular filtration rate	vascular endothelial growth factor receptor 2 measurement	481	3	0	1	1	0.000882623	0.000882364	0.0471239	1	0.00207039	0.00413223	0.00276433	rs651007-rs550057	http://www.ebi.ac.uk/efo/EFO_0005208	Other measurement	http://www.ebi.ac.uk/efo/EFO_0001444	http://www.ebi.ac.uk/efo/EFO_0008314	Other measurement	http://www.ebi.ac.uk/efo/EFO_0001444
glomerular filtration rate	hippocampal CA3 volume	481	3	0	1	1	0.000882623	0.000882364	0.0471239	1	0.00207039	0.00413223	0.00276433	rs1055256-rs2629542	http://www.ebi.ac.uk/efo/EFO_0005208	Other measurement	http://www.ebi.ac.uk/efo/EFO_0001444	http://www.ebi.ac.uk/efo/EFO_0009395	Other measurement	http://www.ebi.ac.uk/efo/EFO_0001444
glomerular filtration rate	unipolar depression, bipolar disorder	481	3	0	1	1	0.000882623	0.000882364	0.0471239	1	0.00207039	0.00413223	0.00276433	rs35004449-rs2535629	http://www.ebi.ac.uk/efo/EFO_0005208	Other measurement	http://www.ebi.ac.uk/efo/EFO_0001444	http://www.ebi.ac.uk/efo/EFO_0003761, http://www.ebi.ac.uk/efo/EFO_0000289	Neurological disorder	http://www.ebi.ac.uk/efo/EFO_0000618
beta-aminoisobutyric acid measurement	glomerular filtration rate	3	481	0	1	1	0.000882623	0.000882364	0.0471239	1	0.00207039	0.00413223	0.00276433	rs11613331-rs11062167	http://www.ebi.ac.uk/efo/EFO_0010464	Other measurement	http://www.ebi.ac.uk/efo/EFO_0001444	http://www.ebi.ac.uk/efo/EFO_0005208	Other measurement	http://www.ebi.ac.uk/efo/EFO_0001444
alcoholic liver cirrhosis	glomerular filtration rate	3	481	0	1	1	0.000882623	0.000882364	0.0471239	1	0.00207039	0.00413223	0.00276433	rs10401969-rs200210321	http://www.ebi.ac.uk/efo/EFO_1000802	Cancer	http://www.ebi.ac.uk/efo/EFO_0000616	http://www.ebi.ac.uk/efo/EFO_0005208	Other measurement	http://www.ebi.ac.uk/efo/EFO_0001444
cancer antigen 19.9 measurement	glomerular filtration rate	3	481	0	1	1	0.000882623	0.000882364	0.0471239	1	0.00207039	0.00413223	0.00276433	rs281380-rs601338	http://www.ebi.ac.uk/efo/EFO_0010584	Other measurement	http://www.ebi.ac.uk/efo/EFO_0001444	http://www.ebi.ac.uk/efo/EFO_0005208	Other measurement	http://www.ebi.ac.uk/efo/EFO_0001444
C-peptide measurement	glomerular filtration rate	3	481	0	1	1	0.000882623	0.000882364	0.0471239	1	0.00207039	0.00413223	0.00276433	rs780093-rs1260326	http://www.ebi.ac.uk/efo/EFO_0005187	Other measurement	http://www.ebi.ac.uk/efo/EFO_0001444	http://www.ebi.ac.uk/efo/EFO_0005208	Other measurement	http://www.ebi.ac.uk/efo/EFO_0001444
CD109 antigen measurement	glomerular filtration rate	3	481	0	1	1	0.000882623	0.000882364	0.0471239	1	0.00207039	0.00413223	0.00276433	rs651007-rs550057	http://www.ebi.ac.uk/efo/EFO_0008076	Other measurement	http://www.ebi.ac.uk/efo/EFO_0001444	http://www.ebi.ac.uk/efo/EFO_0005208	Other measurement	http://www.ebi.ac.uk/efo/EFO_0001444
cadherin-5 measurement	glomerular filtration rate	3	481	0	1	1	0.000882623	0.000882364	0.0471239	1	0.00207039	0.00413223	0.00276433	rs651007-rs550057	http://www.ebi.ac.uk/efo/EFO_0008060	Other measurement	http://www.ebi.ac.uk/efo/EFO_0001444	http://www.ebi.ac.uk/efo/EFO_0005208	Other measurement	http://www.ebi.ac.uk/efo/EFO_0001444
adhesion molecule measurement, soluble P-selectin measurement	glomerular filtration rate	3	481	0	1	1	0.000882623	0.000882364	0.0471239	1	0.00207039	0.00413223	0.00276433	rs579459-rs550057	http://www.ebi.ac.uk/efo/EFO_0004522, http://www.ebi.ac.uk/efo/EFO_0004519	Other measurement,Cardiovascular measurement	http://www.ebi.ac.uk/efo/EFO_0004298,http://www.ebi.ac.uk/efo/EFO_0001444	http://www.ebi.ac.uk/efo/EFO_0005208	Other measurement	http://www.ebi.ac.uk/efo/EFO_0001444
cathepsin S measurement	glomerular filtration rate	3	481	1	0	1	0.000882623	0.000882364	0.0471239	1	0.00207039	0.00413223	0.00276433	rs267738	http://www.ebi.ac.uk/efo/EFO_0008073	Other measurement	http://www.ebi.ac.uk/efo/EFO_0001444	http://www.ebi.ac.uk/efo/EFO_0005208	Other measurement	http://www.ebi.ac.uk/efo/EFO_0001444
Agouti-related protein measurement	BMI-adjusted waist circumference, physical activity measurement	19	76	0	1	1	0.000883234	0.00088287	0.0471488	1	0.0106383	0.0210526	0.0157993	rs7184253-rs8055190	http://www.ebi.ac.uk/efo/EFO_0008016	Other measurement	http://www.ebi.ac.uk/efo/EFO_0001444	http://www.ebi.ac.uk/efo/EFO_0007789, http://www.ebi.ac.uk/efo/EFO_0008002	Body measurement,Other measurement	http://www.ebi.ac.uk/efo/EFO_0004324,http://www.ebi.ac.uk/efo/EFO_0001444
BMI-adjusted waist circumference, physical activity measurement	insomnia	76	19	0	1	1	0.000883234	0.00088287	0.0471488	1	0.0106383	0.0210526	0.0157993	rs7759938-rs370771	http://www.ebi.ac.uk/efo/EFO_0007789, http://www.ebi.ac.uk/efo/EFO_0008002	Body measurement,Other measurement	http://www.ebi.ac.uk/efo/EFO_0004324,http://www.ebi.ac.uk/efo/EFO_0001444	http://www.ebi.ac.uk/efo/EFO_0004698	Neurological disorder	http://www.ebi.ac.uk/efo/EFO_0000618
BMI-adjusted waist circumference, physical activity measurement	pulmonary function measurement, FEV/FEC ratio	76	19	0	1	1	0.000883234	0.00088287	0.0471488	1	0.0106383	0.0210526	0.0157993	rs4896582-rs3817928	http://www.ebi.ac.uk/efo/EFO_0007789, http://www.ebi.ac.uk/efo/EFO_0008002	Body measurement,Other measurement	http://www.ebi.ac.uk/efo/EFO_0004324,http://www.ebi.ac.uk/efo/EFO_0001444	http://www.ebi.ac.uk/efo/EFO_0003892, http://www.ebi.ac.uk/efo/EFO_0004713	Other measurement	http://www.ebi.ac.uk/efo/EFO_0001444
alcohol consumption measurement, high density lipoprotein cholesterol measurement	large artery stroke, coronary heart disease	85	17	0	1	1	0.000883846	0.000883483	0.0471759	1	0.00990099	0.0196078	0.0146675	rs7528419-rs599839	http://www.ebi.ac.uk/efo/EFO_0007878, http://www.ebi.ac.uk/efo/EFO_0004612	Other measurement,Lipid or lipoprotein measurement	http://www.ebi.ac.uk/efo/EFO_0004732,http://www.ebi.ac.uk/efo/EFO_0001444	http://www.ebi.ac.uk/efo/EFO_0005524, http://www.ebi.ac.uk/efo/EFO_0001645	Cardiovascular disease	http://www.ebi.ac.uk/efo/EFO_0000319
alcohol consumption measurement, high density lipoprotein cholesterol measurement	alcohol use disorder measurement, alcohol dependence	85	17	0	1	1	0.000883846	0.000883483	0.0471759	1	0.00990099	0.0196078	0.0146675	rs13107325-rs13135092	http://www.ebi.ac.uk/efo/EFO_0007878, http://www.ebi.ac.uk/efo/EFO_0004612	Other measurement,Lipid or lipoprotein measurement	http://www.ebi.ac.uk/efo/EFO_0004732,http://www.ebi.ac.uk/efo/EFO_0001444	http://www.ebi.ac.uk/efo/EFO_0009458, http://www.ebi.ac.uk/efo/EFO_0003829	Other measurement,Neurological disorder	http://www.ebi.ac.uk/efo/EFO_0000618,http://www.ebi.ac.uk/efo/EFO_0001444
alcohol consumption measurement, high density lipoprotein cholesterol measurement	high density lipoprotein particle size measurement	85	17	1	0	1	0.000883846	0.000883483	0.0471759	1	0.00990099	0.0196078	0.0146675	rs6073958	http://www.ebi.ac.uk/efo/EFO_0007878, http://www.ebi.ac.uk/efo/EFO_0004612	Other measurement,Lipid or lipoprotein measurement	http://www.ebi.ac.uk/efo/EFO_0004732,http://www.ebi.ac.uk/efo/EFO_0001444	http://www.ebi.ac.uk/efo/EFO_0008592	Lipid or lipoprotein measurement	http://www.ebi.ac.uk/efo/EFO_0004732
acylcarnitine measurement	resting heart rate	17	85	0	1	1	0.000883846	0.000883483	0.0471759	1	0.00990099	0.0196078	0.0146675	rs174536-rs174530	http://www.ebi.ac.uk/efo/EFO_0005059	Other measurement	http://www.ebi.ac.uk/efo/EFO_0001444	http://www.ebi.ac.uk/efo/EFO_0004351	Cardiovascular measurement	http://www.ebi.ac.uk/efo/EFO_0004298
Takayasu arteritis	alcohol consumption measurement, high density lipoprotein cholesterol measurement	17	85	0	1	1	0.000883846	0.000883483	0.0471759	1	0.00990099	0.0196078	0.0146675	rs367070-rs103294	http://www.ebi.ac.uk/efo/EFO_1001857	Cardiovascular disease	http://www.ebi.ac.uk/efo/EFO_0000319	http://www.ebi.ac.uk/efo/EFO_0007878, http://www.ebi.ac.uk/efo/EFO_0004612	Other measurement,Lipid or lipoprotein measurement	http://www.ebi.ac.uk/efo/EFO_0004732,http://www.ebi.ac.uk/efo/EFO_0001444
alcohol drinking	resting heart rate	17	85	1	0	1	0.000883846	0.000883483	0.0471759	1	0.00990099	0.0196078	0.0146675	rs1260326	http://www.ebi.ac.uk/efo/EFO_0004329	Biological process	http://purl.obolibrary.org/obo/GO_0008150	http://www.ebi.ac.uk/efo/EFO_0004351	Cardiovascular measurement	http://www.ebi.ac.uk/efo/EFO_0004298
alcohol use disorder measurement, alcohol dependence	resting heart rate	17	85	1	0	1	0.000883846	0.000883483	0.0471759	1	0.00990099	0.0196078	0.0146675	rs1260326	http://www.ebi.ac.uk/efo/EFO_0009458, http://www.ebi.ac.uk/efo/EFO_0003829	Other measurement,Neurological disorder	http://www.ebi.ac.uk/efo/EFO_0000618,http://www.ebi.ac.uk/efo/EFO_0001444	http://www.ebi.ac.uk/efo/EFO_0004351	Cardiovascular measurement	http://www.ebi.ac.uk/efo/EFO_0004298
acylcarnitine measurement	alcohol consumption measurement, high density lipoprotein cholesterol measurement	17	85	0	1	1	0.000883846	0.000883483	0.0471759	1	0.00990099	0.0196078	0.0146675	rs174566-rs174530	http://www.ebi.ac.uk/efo/EFO_0005059	Other measurement	http://www.ebi.ac.uk/efo/EFO_0001444	http://www.ebi.ac.uk/efo/EFO_0007878, http://www.ebi.ac.uk/efo/EFO_0004612	Other measurement,Lipid or lipoprotein measurement	http://www.ebi.ac.uk/efo/EFO_0004732,http://www.ebi.ac.uk/efo/EFO_0001444
Non-steroidal anti-inflammatory and antirheumatic product use measurement	smoking initiation	6	241	0	1	1	0.000884458	0.000884133	0.0471844	1	0.00406504	0.00809717	0.00577623	rs13109980-rs56166763	http://www.ebi.ac.uk/efo/EFO_0009935	Other measurement	http://www.ebi.ac.uk/efo/EFO_0001444	http://www.ebi.ac.uk/efo/EFO_0005670	Biological process	http://purl.obolibrary.org/obo/GO_0008150
schizophrenia, bipolar disorder	smoking initiation	6	241	0	1	1	0.000884458	0.000884133	0.0471844	1	0.00406504	0.00809717	0.00577623	rs17693963-rs2232423	http://www.ebi.ac.uk/efo/EFO_0000692, http://www.ebi.ac.uk/efo/EFO_0000289	Neurological disorder	http://www.ebi.ac.uk/efo/EFO_0000618	http://www.ebi.ac.uk/efo/EFO_0005670	Biological process	http://purl.obolibrary.org/obo/GO_0008150
acute graft vs. host disease	smoking initiation	6	241	0	1	1	0.000884458	0.000884133	0.0471844	1	0.00406504	0.00809717	0.00577623	rs16866061-rs10933068	http://www.ebi.ac.uk/efo/EFO_0004599	Immune system disorder	http://www.ebi.ac.uk/efo/EFO_0000540	http://www.ebi.ac.uk/efo/EFO_0005670	Biological process	http://purl.obolibrary.org/obo/GO_0008150
Barrett's esophagus	smoking initiation	6	241	0	1	1	0.000884458	0.000884133	0.0471844	1	0.00406504	0.00809717	0.00577623	rs9257809-rs926552-rs2232423	http://www.ebi.ac.uk/efo/EFO_0000280	Digestive system disorder	http://www.ebi.ac.uk/efo/EFO_0000405	http://www.ebi.ac.uk/efo/EFO_0005670	Biological process	http://purl.obolibrary.org/obo/GO_0008150
smoking initiation	unipolar depression, depressive symptom measurement	241	6	0	1	1	0.000884458	0.000884133	0.0471844	1	0.00406504	0.00809717	0.00577623	rs62100776-rs62098013	http://www.ebi.ac.uk/efo/EFO_0005670	Biological process	http://purl.obolibrary.org/obo/GO_0008150	http://www.ebi.ac.uk/efo/EFO_0003761, http://www.ebi.ac.uk/efo/EFO_0007006	Neurological disorder,Other measurement	http://www.ebi.ac.uk/efo/EFO_0000618,http://www.ebi.ac.uk/efo/EFO_0001444
Alzheimer's disease biomarker measurement	waist-hip ratio	2	723	1	0	1	0.000884458	0.000884262	0.0471844	1	0.00138122	0.00275862	0.00172791	rs429358	http://www.ebi.ac.uk/efo/EFO_0006514	Other measurement	http://www.ebi.ac.uk/efo/EFO_0001444	http://www.ebi.ac.uk/efo/EFO_0004343	Body measurement	http://www.ebi.ac.uk/efo/EFO_0004324
IgG disialylation measurement	waist-hip ratio	2	723	0	1	1	0.000884458	0.000884262	0.0471844	1	0.00138122	0.00275862	0.00172791	rs5750828-rs909674	http://www.ebi.ac.uk/efo/EFO_0008429	Other measurement	http://www.ebi.ac.uk/efo/EFO_0001444	http://www.ebi.ac.uk/efo/EFO_0004343	Body measurement	http://www.ebi.ac.uk/efo/EFO_0004324
Corticobasal degeneration	waist-hip ratio	2	723	0	1	1	0.000884458	0.000884262	0.0471844	1	0.00138122	0.00275862	0.00172791	rs393152-rs8070723	http://www.orpha.net/ORDO/Orphanet_278	Neurological disorder	http://www.ebi.ac.uk/efo/EFO_0000618	http://www.ebi.ac.uk/efo/EFO_0004343	Body measurement	http://www.ebi.ac.uk/efo/EFO_0004324
insulin sensitivity measurement, insulin response measurement	waist-hip ratio	2	723	0	1	1	0.000884458	0.000884262	0.0471844	1	0.00138122	0.00275862	0.00172791	rs11187144-rs11187140	http://www.ebi.ac.uk/efo/EFO_0004471, http://www.ebi.ac.uk/efo/EFO_0008473	Other measurement	http://www.ebi.ac.uk/efo/EFO_0001444	http://www.ebi.ac.uk/efo/EFO_0004343	Body measurement	http://www.ebi.ac.uk/efo/EFO_0004324
colorectal cancer, endometrial neoplasm	waist-hip ratio	2	723	0	1	1	0.000884458	0.000884262	0.0471844	1	0.00138122	0.00275862	0.00172791	rs3184504-rs597808	http://www.ebi.ac.uk/efo/EFO_0005842, http://www.ebi.ac.uk/efo/EFO_0004230	Cancer	http://www.ebi.ac.uk/efo/EFO_0000616	http://www.ebi.ac.uk/efo/EFO_0004343	Body measurement	http://www.ebi.ac.uk/efo/EFO_0004324
visceral adipose tissue measurement, body mass index	waist-hip ratio	2	723	0	1	1	0.000884458	0.000884262	0.0471844	1	0.00138122	0.00275862	0.00172791	rs2842895-rs3904600	http://www.ebi.ac.uk/efo/EFO_0004765, http://www.ebi.ac.uk/efo/EFO_0004340	Other measurement,Body measurement	http://www.ebi.ac.uk/efo/EFO_0004324,http://www.ebi.ac.uk/efo/EFO_0001444	http://www.ebi.ac.uk/efo/EFO_0004343	Body measurement	http://www.ebi.ac.uk/efo/EFO_0004324
CXCL5 measurement	waist-hip ratio	2	723	0	1	1	0.000884458	0.000884262	0.0471844	1	0.00138122	0.00275862	0.00172791	rs10761785-rs2393967	http://www.ebi.ac.uk/efo/EFO_0009422	Other measurement	http://www.ebi.ac.uk/efo/EFO_0001444	http://www.ebi.ac.uk/efo/EFO_0004343	Body measurement	http://www.ebi.ac.uk/efo/EFO_0004324
copine-1 measurement	waist-hip ratio	2	723	0	1	1	0.000884458	0.000884262	0.0471844	1	0.00138122	0.00275862	0.00172791	rs1204656-rs143384	http://www.ebi.ac.uk/efo/EFO_0008102	Other measurement	http://www.ebi.ac.uk/efo/EFO_0001444	http://www.ebi.ac.uk/efo/EFO_0004343	Body measurement	http://www.ebi.ac.uk/efo/EFO_0004324
matrix metalloproteinase 8 measurement	waist-hip ratio	2	723	0	1	1	0.000884458	0.000884262	0.0471844	1	0.00138122	0.00275862	0.00172791	rs800292-rs481595	http://www.ebi.ac.uk/efo/EFO_0008466	Inflammatory measurement	http://www.ebi.ac.uk/efo/EFO_0004872	http://www.ebi.ac.uk/efo/EFO_0004343	Body measurement	http://www.ebi.ac.uk/efo/EFO_0004324
erythrocyte cadmium measurement	waist-hip ratio	2	723	0	1	1	0.000884458	0.000884262	0.0471844	1	0.00138122	0.00275862	0.00172791	rs12681420-rs1481801	http://www.ebi.ac.uk/efo/EFO_0007807	Other measurement	http://www.ebi.ac.uk/efo/EFO_0001444	http://www.ebi.ac.uk/efo/EFO_0004343	Body measurement	http://www.ebi.ac.uk/efo/EFO_0004324
calcineurin measurement	waist-hip ratio	2	723	0	1	1	0.000884458	0.000884262	0.0471844	1	0.00138122	0.00275862	0.00172791	rs10761785-rs7896910	http://www.ebi.ac.uk/efo/EFO_0008061	Other measurement	http://www.ebi.ac.uk/efo/EFO_0001444	http://www.ebi.ac.uk/efo/EFO_0004343	Body measurement	http://www.ebi.ac.uk/efo/EFO_0004324
high density lipoprotein cholesterol measurement, metabolic syndrome	waist-hip ratio	2	723	0	1	1	0.000884458	0.000884262	0.0471844	1	0.00138122	0.00275862	0.00172791	rs15285-rs2083637	http://www.ebi.ac.uk/efo/EFO_0004612, http://www.ebi.ac.uk/efo/EFO_0000195	Metabolic disorder,Lipid or lipoprotein measurement	http://www.ebi.ac.uk/efo/EFO_0004732,http://www.ebi.ac.uk/efo/EFO_0000589	http://www.ebi.ac.uk/efo/EFO_0004343	Body measurement	http://www.ebi.ac.uk/efo/EFO_0004324
vitamin A measurement	waist-hip ratio	2	723	0	1	1	0.000884458	0.000884262	0.0471844	1	0.00138122	0.00275862	0.00172791	rs12241416-rs10882272	http://www.ebi.ac.uk/efo/EFO_0004857	Other measurement	http://www.ebi.ac.uk/efo/EFO_0001444	http://www.ebi.ac.uk/efo/EFO_0004343	Body measurement	http://www.ebi.ac.uk/efo/EFO_0004324
FEV change measurement, response to glucocorticoid, asthma	waist-hip ratio	2	723	0	1	1	0.000884458	0.000884262	0.0471844	1	0.00138122	0.00275862	0.00172791	rs6924808-rs901630	http://www.ebi.ac.uk/efo/EFO_0005921, http://purl.obolibrary.org/obo/GO_0051384, http://www.ebi.ac.uk/efo/EFO_0000270	Other measurement,Other disease,Response to drug	http://www.ebi.ac.uk/efo/EFO_0000408,http://purl.obolibrary.org/obo/GO_0042493,http://www.ebi.ac.uk/efo/EFO_0001444	http://www.ebi.ac.uk/efo/EFO_0004343	Body measurement	http://www.ebi.ac.uk/efo/EFO_0004324
Alzheimer's disease, beta-amyloid 1-42 measurement	waist-hip ratio	2	723	1	0	1	0.000884458	0.000884262	0.0471844	1	0.00138122	0.00275862	0.00172791	rs429358	http://www.ebi.ac.uk/efo/EFO_0000249, http://www.ebi.ac.uk/efo/EFO_0004670	Neurological disorder,Other measurement	http://www.ebi.ac.uk/efo/EFO_0000618,http://www.ebi.ac.uk/efo/EFO_0001444	http://www.ebi.ac.uk/efo/EFO_0004343	Body measurement	http://www.ebi.ac.uk/efo/EFO_0004324
Meningioma	waist-hip ratio	2	723	0	1	1	0.000884458	0.000884262	0.0471844	1	0.00138122	0.00275862	0.00172791	rs11012732-rs1243188	http://www.orpha.net/ORDO/Orphanet_2495	Cancer	http://www.ebi.ac.uk/efo/EFO_0000616	http://www.ebi.ac.uk/efo/EFO_0004343	Body measurement	http://www.ebi.ac.uk/efo/EFO_0004324
age-related macular degeneration, wet macular degeneration	waist-hip ratio	2	723	0	1	1	0.000884458	0.000884262	0.0471844	1	0.00138122	0.00275862	0.00172791	rs800292-rs481595	http://www.ebi.ac.uk/efo/EFO_0001365, http://www.ebi.ac.uk/efo/EFO_0004683	Neurological disorder	http://www.ebi.ac.uk/efo/EFO_0000618	http://www.ebi.ac.uk/efo/EFO_0004343	Body measurement	http://www.ebi.ac.uk/efo/EFO_0004324
amyloid-beta measurement, cingulate cortex measurement	waist-hip ratio	2	723	0	1	1	0.000884458	0.000884262	0.0471844	1	0.00138122	0.00275862	0.00172791	rs429358-rs157582-rs4420638	http://www.ebi.ac.uk/efo/EFO_0005194, http://www.ebi.ac.uk/efo/EFO_0007738	Other measurement	http://www.ebi.ac.uk/efo/EFO_0001444	http://www.ebi.ac.uk/efo/EFO_0004343	Body measurement	http://www.ebi.ac.uk/efo/EFO_0004324
C-X-C motif chemokine 5 measurement	waist-hip ratio	2	723	0	1	1	0.000884458	0.000884262	0.0471844	1	0.00138122	0.00275862	0.00172791	rs10761785-rs2393967	http://www.ebi.ac.uk/efo/EFO_0008058	Other measurement	http://www.ebi.ac.uk/efo/EFO_0001444	http://www.ebi.ac.uk/efo/EFO_0004343	Body measurement	http://www.ebi.ac.uk/efo/EFO_0004324
marginal zone B-cell lymphoma	waist-hip ratio	2	723	0	1	1	0.000884458	0.000884262	0.0471844	1	0.00138122	0.00275862	0.00172791	rs2922994-rs3093988	http://www.ebi.ac.uk/efo/EFO_1000630	Cancer	http://www.ebi.ac.uk/efo/EFO_0000616	http://www.ebi.ac.uk/efo/EFO_0004343	Body measurement	http://www.ebi.ac.uk/efo/EFO_0004324
C-X-C motif chemokine 6 measurement	waist-hip ratio	2	723	0	1	1	0.000884458	0.000884262	0.0471844	1	0.00138122	0.00275862	0.00172791	rs10761785-rs35562567	http://www.ebi.ac.uk/efo/EFO_0008059	Other measurement	http://www.ebi.ac.uk/efo/EFO_0001444	http://www.ebi.ac.uk/efo/EFO_0004343	Body measurement	http://www.ebi.ac.uk/efo/EFO_0004324
Mental deterioration	waist-hip ratio	2	723	0	1	1	0.000884458	0.000884262	0.0471844	1	0.00138122	0.00275862	0.00172791	rs769449-rs429358	http://purl.obolibrary.org/obo/HP_0001268	Other trait	http://www.ebi.ac.uk/efo/EFO_0000001	http://www.ebi.ac.uk/efo/EFO_0004343	Body measurement	http://www.ebi.ac.uk/efo/EFO_0004324
Alzheimer's disease, amyloid-beta measurement	waist-hip ratio	2	723	1	0	1	0.000884458	0.000884262	0.0471844	1	0.00138122	0.00275862	0.00172791	rs429358	http://www.ebi.ac.uk/efo/EFO_0000249, http://www.ebi.ac.uk/efo/EFO_0005194	Neurological disorder,Other measurement	http://www.ebi.ac.uk/efo/EFO_0000618,http://www.ebi.ac.uk/efo/EFO_0001444	http://www.ebi.ac.uk/efo/EFO_0004343	Body measurement	http://www.ebi.ac.uk/efo/EFO_0004324
Cognitive impairment	waist-hip ratio	2	723	0	1	1	0.000884458	0.000884262	0.0471844	1	0.00138122	0.00275862	0.00172791	rs6857-rs429358	http://purl.obolibrary.org/obo/HP_0100543	Other trait	http://www.ebi.ac.uk/efo/EFO_0000001	http://www.ebi.ac.uk/efo/EFO_0004343	Body measurement	http://www.ebi.ac.uk/efo/EFO_0004324
Tetralogy of Fallot	waist-hip ratio	2	723	0	1	1	0.000884458	0.000884262	0.0471844	1	0.00138122	0.00275862	0.00172791	rs597808-rs11065987	http://purl.obolibrary.org/obo/HP_0001636	Other trait	http://www.ebi.ac.uk/efo/EFO_0000001	http://www.ebi.ac.uk/efo/EFO_0004343	Body measurement	http://www.ebi.ac.uk/efo/EFO_0004324
neuritic plaque measurement, neurofibrillary tangles measurement	waist-hip ratio	2	723	1	0	1	0.000884458	0.000884262	0.0471844	1	0.00138122	0.00275862	0.00172791	rs429358	http://www.ebi.ac.uk/efo/EFO_0006798, http://www.ebi.ac.uk/efo/EFO_0006797	Other measurement	http://www.ebi.ac.uk/efo/EFO_0001444	http://www.ebi.ac.uk/efo/EFO_0004343	Body measurement	http://www.ebi.ac.uk/efo/EFO_0004324
dihydrotestosterone measurement	waist-hip ratio	2	723	0	1	1	0.000884458	0.000884262	0.0471844	1	0.00138122	0.00275862	0.00172791	rs858519-rs727428	http://www.ebi.ac.uk/efo/EFO_0004909	Other measurement	http://www.ebi.ac.uk/efo/EFO_0001444	http://www.ebi.ac.uk/efo/EFO_0004343	Body measurement	http://www.ebi.ac.uk/efo/EFO_0004324
pericardial adipose tissue measurement	waist-hip ratio	2	723	0	1	1	0.000884458	0.000884262	0.0471844	1	0.00138122	0.00275862	0.00172791	rs1122080-rs2434264	http://www.ebi.ac.uk/efo/EFO_0007890	Other measurement	http://www.ebi.ac.uk/efo/EFO_0001444	http://www.ebi.ac.uk/efo/EFO_0004343	Body measurement	http://www.ebi.ac.uk/efo/EFO_0004324
femoral neck size	waist-hip ratio	2	723	1	0	1	0.000884458	0.000884262	0.0471844	1	0.00138122	0.00275862	0.00172791	rs143384	http://www.ebi.ac.uk/efo/EFO_0010076	Body measurement	http://www.ebi.ac.uk/efo/EFO_0004324	http://www.ebi.ac.uk/efo/EFO_0004343	Body measurement	http://www.ebi.ac.uk/efo/EFO_0004324
mortality	waist-hip ratio	2	723	1	0	1	0.000884458	0.000884262	0.0471844	1	0.00138122	0.00275862	0.00172791	rs429358	http://www.ebi.ac.uk/efo/EFO_0004352	Other measurement	http://www.ebi.ac.uk/efo/EFO_0001444	http://www.ebi.ac.uk/efo/EFO_0004343	Body measurement	http://www.ebi.ac.uk/efo/EFO_0004324
Alzheimer's disease, vascular dementia	waist-hip ratio	2	723	1	0	1	0.000884458	0.000884262	0.0471844	1	0.00138122	0.00275862	0.00172791	rs429358	http://www.ebi.ac.uk/efo/EFO_0000249, http://www.ebi.ac.uk/efo/EFO_0004718	Neurological disorder,Cardiovascular disease	http://www.ebi.ac.uk/efo/EFO_0000618,http://www.ebi.ac.uk/efo/EFO_0000319	http://www.ebi.ac.uk/efo/EFO_0004343	Body measurement	http://www.ebi.ac.uk/efo/EFO_0004324
cognitive impairment measurement, t-tau measurement	waist-hip ratio	2	723	1	0	1	0.000884458	0.000884262	0.0471844	1	0.00138122	0.00275862	0.00172791	rs429358	http://www.ebi.ac.uk/efo/EFO_0007998, http://www.ebi.ac.uk/efo/EFO_0004760	Other measurement	http://www.ebi.ac.uk/efo/EFO_0001444	http://www.ebi.ac.uk/efo/EFO_0004343	Body measurement	http://www.ebi.ac.uk/efo/EFO_0004324
polymyositis	waist-hip ratio	2	723	0	1	1	0.000884458	0.000884262	0.0471844	1	0.00138122	0.00275862	0.00172791	rs3094013-rs3093988	http://www.ebi.ac.uk/efo/EFO_0003063	Neurological disorder	http://www.ebi.ac.uk/efo/EFO_0000618	http://www.ebi.ac.uk/efo/EFO_0004343	Body measurement	http://www.ebi.ac.uk/efo/EFO_0004324
serum lipase activity measurement	waist-hip ratio	2	723	0	1	1	0.000884458	0.000884262	0.0471844	1	0.00138122	0.00275862	0.00172791	rs632111-rs2287922	http://www.ebi.ac.uk/efo/EFO_0005849	Other measurement	http://www.ebi.ac.uk/efo/EFO_0001444	http://www.ebi.ac.uk/efo/EFO_0004343	Body measurement	http://www.ebi.ac.uk/efo/EFO_0004324
p-tau:beta-amyloid 1-42 ratio measurement	waist-hip ratio	2	723	0	1	1	0.000884458	0.000884262	0.0471844	1	0.00138122	0.00275862	0.00172791	rs429358-rs157582-rs4420638	http://www.ebi.ac.uk/efo/EFO_0007709	Other measurement	http://www.ebi.ac.uk/efo/EFO_0001444	http://www.ebi.ac.uk/efo/EFO_0004343	Body measurement	http://www.ebi.ac.uk/efo/EFO_0004324
cystatin C measurement, chronic kidney disease	waist-hip ratio	2	723	0	1	1	0.000884458	0.000884262	0.0471844	1	0.00138122	0.00275862	0.00172791	rs653178-rs597808	http://www.ebi.ac.uk/efo/EFO_0004617, http://www.ebi.ac.uk/efo/EFO_0003884	Other measurement,Other disease	http://www.ebi.ac.uk/efo/EFO_0000408,http://www.ebi.ac.uk/efo/EFO_0001444	http://www.ebi.ac.uk/efo/EFO_0004343	Body measurement	http://www.ebi.ac.uk/efo/EFO_0004324
fibronectin fragment 3 measurement	waist-hip ratio	2	723	1	0	1	0.000884458	0.000884262	0.0471844	1	0.00138122	0.00275862	0.00172791	rs1250258	http://www.ebi.ac.uk/efo/EFO_0008131	Other measurement	http://www.ebi.ac.uk/efo/EFO_0001444	http://www.ebi.ac.uk/efo/EFO_0004343	Body measurement	http://www.ebi.ac.uk/efo/EFO_0004324
healthspan	waist-hip ratio	2	723	0	1	1	0.000884458	0.000884262	0.0471844	1	0.00138122	0.00275862	0.00172791	rs34872471-rs6585201	http://www.ebi.ac.uk/efo/EFO_0009762	Other measurement	http://www.ebi.ac.uk/efo/EFO_0001444	http://www.ebi.ac.uk/efo/EFO_0004343	Body measurement	http://www.ebi.ac.uk/efo/EFO_0004324
YKL40 measurement	waist-hip ratio	2	723	0	1	1	0.000884458	0.000884262	0.0471844	1	0.00138122	0.00275862	0.00172791	rs28601761-rs112875651	http://www.ebi.ac.uk/efo/EFO_0004869	Inflammatory measurement	http://www.ebi.ac.uk/efo/EFO_0004872	http://www.ebi.ac.uk/efo/EFO_0004343	Body measurement	http://www.ebi.ac.uk/efo/EFO_0004324
cerebral amyloid angiopathy, neurofibrillary tangles measurement	waist-hip ratio	2	723	1	0	1	0.000884458	0.000884262	0.0471844	1	0.00138122	0.00275862	0.00172791	rs429358	http://www.ebi.ac.uk/efo/EFO_0006790, http://www.ebi.ac.uk/efo/EFO_0006797	Metabolic disorder,Other measurement	http://www.ebi.ac.uk/efo/EFO_0000589,http://www.ebi.ac.uk/efo/EFO_0001444	http://www.ebi.ac.uk/efo/EFO_0004343	Body measurement	http://www.ebi.ac.uk/efo/EFO_0004324
left ventricular structural measurement	waist-hip ratio	2	723	0	1	1	0.000884458	0.000884262	0.0471844	1	0.00138122	0.00275862	0.00172791	rs597808-rs10774625	http://www.ebi.ac.uk/efo/EFO_0008205	Cardiovascular measurement	http://www.ebi.ac.uk/efo/EFO_0004298	http://www.ebi.ac.uk/efo/EFO_0004343	Body measurement	http://www.ebi.ac.uk/efo/EFO_0004324
Dementia, Alzheimer's disease neuropathologic change	waist-hip ratio	2	723	0	1	1	0.000884458	0.000884262	0.0471844	1	0.00138122	0.00275862	0.00172791	rs6857-rs429358	http://purl.obolibrary.org/obo/HP_0000726, http://www.ebi.ac.uk/efo/EFO_0006801	Neurological disorder,Other trait	http://www.ebi.ac.uk/efo/EFO_0000618,http://www.ebi.ac.uk/efo/EFO_0000001	http://www.ebi.ac.uk/efo/EFO_0004343	Body measurement	http://www.ebi.ac.uk/efo/EFO_0004324
neuritic plaque measurement	waist-hip ratio	97	723	0	2	2	0.0428962	0.000884291	0.0471845	1	0.00244499	0.00487805	0.00487916	rs6857-rs429358|rs11846278-rs1958648	http://www.ebi.ac.uk/efo/EFO_0006798	Other measurement	http://www.ebi.ac.uk/efo/EFO_0001444	http://www.ebi.ac.uk/efo/EFO_0004343	Body measurement	http://www.ebi.ac.uk/efo/EFO_0004324
autoimmune disease	waist-hip ratio	97	723	0	2	2	0.0428962	0.000884291	0.0471845	1	0.00244499	0.00487805	0.00487916	rs9878908-rs145268310|rs7310615-rs597808	http://www.ebi.ac.uk/efo/EFO_0005140	Immune system disorder	http://www.ebi.ac.uk/efo/EFO_0000540	http://www.ebi.ac.uk/efo/EFO_0004343	Body measurement	http://www.ebi.ac.uk/efo/EFO_0004324
homocysteine measurement	obesity	29	50	0	1	1	0.000886904	0.000886532	0.0472939	1	0.0128205	0.0253165	0.019163	rs74583214-rs12921383	http://www.ebi.ac.uk/efo/EFO_0004578	Cardiovascular measurement	http://www.ebi.ac.uk/efo/EFO_0004298	http://www.ebi.ac.uk/efo/EFO_0001073	Metabolic disorder	http://www.ebi.ac.uk/efo/EFO_0000589
hip bone mineral density, hip bone size	obesity	29	50	0	1	1	0.000886904	0.000886532	0.0472939	1	0.0128205	0.0253165	0.019163	rs10853101-rs9299	http://www.ebi.ac.uk/efo/EFO_0007702, http://www.ebi.ac.uk/efo/EFO_0004844	Other measurement,Body measurement	http://www.ebi.ac.uk/efo/EFO_0004324,http://www.ebi.ac.uk/efo/EFO_0001444	http://www.ebi.ac.uk/efo/EFO_0001073	Metabolic disorder	http://www.ebi.ac.uk/efo/EFO_0000589
heart rate response to recovery post exercise	obesity	29	50	0	1	1	0.000886904	0.000886532	0.0472939	1	0.0128205	0.0253165	0.019163	rs61765646-rs1993709	http://www.ebi.ac.uk/efo/EFO_0009185	Cardiovascular measurement	http://www.ebi.ac.uk/efo/EFO_0004298	http://www.ebi.ac.uk/efo/EFO_0001073	Metabolic disorder	http://www.ebi.ac.uk/efo/EFO_0000589
cups of coffee per day measurement	obesity	29	50	0	1	1	0.000886904	0.000886532	0.0472939	1	0.0128205	0.0253165	0.019163	rs538656-rs476828	http://www.ebi.ac.uk/efo/EFO_0006782	Other measurement	http://www.ebi.ac.uk/efo/EFO_0001444	http://www.ebi.ac.uk/efo/EFO_0001073	Metabolic disorder	http://www.ebi.ac.uk/efo/EFO_0000589
anorexia nervosa, obsessive-compulsive disorder, attention deficit hyperactivity disorder, Tourette syndrome, unipolar depression, schizophrenia, autism spectrum disorder, bipolar disorder	body mass index, asthma	145	10	0	1	1	0.000886904	0.000886553	0.0472939	1	0.00649351	0.0129032	0.00946235	rs301799-rs1381928	http://www.ebi.ac.uk/efo/EFO_0004215, http://www.ebi.ac.uk/efo/EFO_0004242, http://www.ebi.ac.uk/efo/EFO_0003888, http://www.ebi.ac.uk/efo/EFO_0004895, http://www.ebi.ac.uk/efo/EFO_0003761, http://www.ebi.ac.uk/efo/EFO_0000692, http://www.ebi.ac.uk/efo/EFO_0003756, http://www.ebi.ac.uk/efo/EFO_0000289	Metabolic disorder,Neurological disorder	http://www.ebi.ac.uk/efo/EFO_0000589,http://www.ebi.ac.uk/efo/EFO_0000618	http://www.ebi.ac.uk/efo/EFO_0004340, http://www.ebi.ac.uk/efo/EFO_0000270	Body measurement,Other disease	http://www.ebi.ac.uk/efo/EFO_0004324,http://www.ebi.ac.uk/efo/EFO_0000408
anorexia nervosa, obsessive-compulsive disorder, attention deficit hyperactivity disorder, Tourette syndrome, unipolar depression, schizophrenia, autism spectrum disorder, bipolar disorder	epilepsy	145	10	0	1	1	0.000886904	0.000886553	0.0472939	1	0.00649351	0.0129032	0.00946235	rs13026414-rs11688767-rs4671319	http://www.ebi.ac.uk/efo/EFO_0004215, http://www.ebi.ac.uk/efo/EFO_0004242, http://www.ebi.ac.uk/efo/EFO_0003888, http://www.ebi.ac.uk/efo/EFO_0004895, http://www.ebi.ac.uk/efo/EFO_0003761, http://www.ebi.ac.uk/efo/EFO_0000692, http://www.ebi.ac.uk/efo/EFO_0003756, http://www.ebi.ac.uk/efo/EFO_0000289	Metabolic disorder,Neurological disorder	http://www.ebi.ac.uk/efo/EFO_0000589,http://www.ebi.ac.uk/efo/EFO_0000618	http://www.ebi.ac.uk/efo/EFO_0000474	Neurological disorder	http://www.ebi.ac.uk/efo/EFO_0000618
allergy	narcolepsy with cataplexy	145	10	0	1	1	0.000886904	0.000886553	0.0472939	1	0.00649351	0.0129032	0.00946235	rs4090390-rs7553711	http://www.ebi.ac.uk/efo/EFO_0003785	Immune system disorder	http://www.ebi.ac.uk/efo/EFO_0000540	http://www.ebi.ac.uk/efo/EFO_0000614	Neurological disorder	http://www.ebi.ac.uk/efo/EFO_0000618
anorexia nervosa, obsessive-compulsive disorder, attention deficit hyperactivity disorder, Tourette syndrome, unipolar depression, schizophrenia, autism spectrum disorder, bipolar disorder	phosphatidylcholine measurement	145	10	0	1	1	0.000886904	0.000886553	0.0472939	1	0.00649351	0.0129032	0.00946235	rs28456-rs174592	http://www.ebi.ac.uk/efo/EFO_0004215, http://www.ebi.ac.uk/efo/EFO_0004242, http://www.ebi.ac.uk/efo/EFO_0003888, http://www.ebi.ac.uk/efo/EFO_0004895, http://www.ebi.ac.uk/efo/EFO_0003761, http://www.ebi.ac.uk/efo/EFO_0000692, http://www.ebi.ac.uk/efo/EFO_0003756, http://www.ebi.ac.uk/efo/EFO_0000289	Metabolic disorder,Neurological disorder	http://www.ebi.ac.uk/efo/EFO_0000589,http://www.ebi.ac.uk/efo/EFO_0000618	http://www.ebi.ac.uk/efo/EFO_0010226	Lipid or lipoprotein measurement	http://www.ebi.ac.uk/efo/EFO_0004529
allergy	serum IgG measurement	145	10	0	1	1	0.000886904	0.000886553	0.0472939	1	0.00649351	0.0129032	0.00946235	rs1051750-rs9989163	http://www.ebi.ac.uk/efo/EFO_0003785	Immune system disorder	http://www.ebi.ac.uk/efo/EFO_0000540	http://www.ebi.ac.uk/efo/EFO_0004565	Other measurement	http://www.ebi.ac.uk/efo/EFO_0001444
allergy	atopic eczema, psoriasis	145	10	0	1	1	0.000886904	0.000886553	0.0472939	1	0.00649351	0.0129032	0.00946235	rs3091307-rs6596086	http://www.ebi.ac.uk/efo/EFO_0003785	Immune system disorder	http://www.ebi.ac.uk/efo/EFO_0000540	http://www.ebi.ac.uk/efo/EFO_0000274, http://www.ebi.ac.uk/efo/EFO_0000676	Immune system disorder	http://www.ebi.ac.uk/efo/EFO_0000540
allergy	aspirin use measurement	145	10	0	1	1	0.000886904	0.000886553	0.0472939	1	0.00649351	0.0129032	0.00946235	rs2519093-rs635634	http://www.ebi.ac.uk/efo/EFO_0003785	Immune system disorder	http://www.ebi.ac.uk/efo/EFO_0000540	http://www.ebi.ac.uk/efo/EFO_0007013	Other measurement	http://www.ebi.ac.uk/efo/EFO_0001444
fasting blood insulin measurement	vitamin D measurement	10	145	0	1	1	0.000886904	0.000886553	0.0472939	1	0.00649351	0.0129032	0.00946235	rs11127048-rs780094	http://www.ebi.ac.uk/efo/EFO_0004466	Other measurement	http://www.ebi.ac.uk/efo/EFO_0001444	http://www.ebi.ac.uk/efo/EFO_0004631	Other measurement	http://www.ebi.ac.uk/efo/EFO_0001444
total cortical area measurement	vitamin D measurement	10	145	0	1	1	0.000886904	0.000886553	0.0472939	1	0.00649351	0.0129032	0.00946235	rs6773343-rs34186890	http://www.ebi.ac.uk/efo/EFO_0008381	Other measurement	http://www.ebi.ac.uk/efo/EFO_0001444	http://www.ebi.ac.uk/efo/EFO_0004631	Other measurement	http://www.ebi.ac.uk/efo/EFO_0001444
alcohol dependence	vitamin D measurement	10	145	1	0	1	0.000886904	0.000886553	0.0472939	1	0.00649351	0.0129032	0.00946235	rs1229984	http://www.ebi.ac.uk/efo/EFO_0003829	Neurological disorder	http://www.ebi.ac.uk/efo/EFO_0000618	http://www.ebi.ac.uk/efo/EFO_0004631	Other measurement	http://www.ebi.ac.uk/efo/EFO_0001444
protein C measurement	vitamin D measurement	10	145	0	1	1	0.000886904	0.000886553	0.0472939	1	0.00649351	0.0129032	0.00946235	rs11127048-rs1260326	http://www.ebi.ac.uk/efo/EFO_0004633	Hematological measurement	http://www.ebi.ac.uk/efo/EFO_0004503	http://www.ebi.ac.uk/efo/EFO_0004631	Other measurement	http://www.ebi.ac.uk/efo/EFO_0001444
Abdominal Aortic Aneurysm	allergy	10	145	0	1	1	0.000886904	0.000886553	0.0472939	1	0.00649351	0.0129032	0.00946235	rs2228145-rs12133641	http://www.ebi.ac.uk/efo/EFO_0004214	Cardiovascular disease	http://www.ebi.ac.uk/efo/EFO_0000319	http://www.ebi.ac.uk/efo/EFO_0003785	Immune system disorder	http://www.ebi.ac.uk/efo/EFO_0000540
sleep duration	type II diabetes mellitus	116	605	0	2	2	0.0429262	0.00088671	0.0473016	1	0.00278164	0.00554785	0.00555776	rs8047587-rs1421085|rs2014830-rs4688760	http://www.ebi.ac.uk/efo/EFO_0005271	Other measurement	http://www.ebi.ac.uk/efo/EFO_0001444	http://www.ebi.ac.uk/efo/EFO_0001360	Metabolic disorder	http://www.ebi.ac.uk/efo/EFO_0000589
blood pressure, chronic obstructive pulmonary disease	diastolic blood pressure, alcohol drinking	22	66	0	1	1	0.000888128	0.000887757	0.0473441	1	0.0114943	0.0227273	0.017118	rs633185-rs604723	http://www.ebi.ac.uk/efo/EFO_0004325, http://www.ebi.ac.uk/efo/EFO_0000341	Other measurement,Other disease	http://www.ebi.ac.uk/efo/EFO_0000408,http://www.ebi.ac.uk/efo/EFO_0001444	http://www.ebi.ac.uk/efo/EFO_0006336, http://www.ebi.ac.uk/efo/EFO_0004329	Biological process,Other measurement	http://purl.obolibrary.org/obo/GO_0008150,http://www.ebi.ac.uk/efo/EFO_0001444
beta-amyloid 1-42 measurement	metabolic syndrome	11	132	0	1	1	0.000888128	0.000887772	0.0473441	1	0.00704225	0.013986	0.0102985	rs769449-rs483082-rs157582	http://www.ebi.ac.uk/efo/EFO_0004670	Other measurement	http://www.ebi.ac.uk/efo/EFO_0001444	http://www.ebi.ac.uk/efo/EFO_0000195	Metabolic disorder	http://www.ebi.ac.uk/efo/EFO_0000589
infant head circumference	metabolic syndrome	11	132	0	1	1	0.000888128	0.000887772	0.0473441	1	0.00704225	0.013986	0.0102985	rs13322435-rs10049088	http://www.ebi.ac.uk/efo/EFO_0004577	Body measurement	http://www.ebi.ac.uk/efo/EFO_0004324	http://www.ebi.ac.uk/efo/EFO_0000195	Metabolic disorder	http://www.ebi.ac.uk/efo/EFO_0000589
central nervous system cancer, glioblastoma multiforme	colorectal cancer	11	132	0	1	1	0.000888128	0.000887772	0.0473441	1	0.00704225	0.013986	0.0102985	rs2297440-rs3787089	http://www.ebi.ac.uk/efo/EFO_0000326, http://www.ebi.ac.uk/efo/EFO_0000519	Cancer	http://www.ebi.ac.uk/efo/EFO_0000616	http://www.ebi.ac.uk/efo/EFO_0005842	Cancer	http://www.ebi.ac.uk/efo/EFO_0000616
body weights and measures, body height	metabolic syndrome	11	132	0	1	1	0.000888128	0.000887772	0.0473441	1	0.00704225	0.013986	0.0102985	rs2780226-rs76376137	http://www.ebi.ac.uk/efo/EFO_0004324, http://www.ebi.ac.uk/efo/EFO_0004339	Other measurement,Body measurement	http://www.ebi.ac.uk/efo/EFO_0004324,http://www.ebi.ac.uk/efo/EFO_0001444	http://www.ebi.ac.uk/efo/EFO_0000195	Metabolic disorder	http://www.ebi.ac.uk/efo/EFO_0000589
Drugs affecting bone structure and mineralization use measurement	Thyroid preparation use measurement	11	132	0	1	1	0.000888128	0.000887772	0.0473441	1	0.00704225	0.013986	0.0102985	rs9533100-rs9594738	http://www.ebi.ac.uk/efo/EFO_0009936	Other measurement	http://www.ebi.ac.uk/efo/EFO_0001444	http://www.ebi.ac.uk/efo/EFO_0009933	Other measurement	http://www.ebi.ac.uk/efo/EFO_0001444
MHC class I polypeptide-related sequence B measurement	metabolic syndrome	11	132	0	1	1	0.000888128	0.000887772	0.0473441	1	0.00704225	0.013986	0.0102985	rs3094005-rs3099844	http://www.ebi.ac.uk/efo/EFO_0008234	Other measurement	http://www.ebi.ac.uk/efo/EFO_0001444	http://www.ebi.ac.uk/efo/EFO_0000195	Metabolic disorder	http://www.ebi.ac.uk/efo/EFO_0000589
Thyroid preparation use measurement	thyroid carcinoma	132	11	0	1	1	0.000888128	0.000887772	0.0473441	1	0.00704225	0.013986	0.0102985	rs1588635-rs7850258	http://www.ebi.ac.uk/efo/EFO_0009933	Other measurement	http://www.ebi.ac.uk/efo/EFO_0001444	http://www.ebi.ac.uk/efo/EFO_0002892	Cancer	http://www.ebi.ac.uk/efo/EFO_0000616
metabolic syndrome	wet macular degeneration	132	11	0	1	1	0.000888128	0.000887772	0.0473441	1	0.00704225	0.013986	0.0102985	rs247617-rs3764261	http://www.ebi.ac.uk/efo/EFO_0000195	Metabolic disorder	http://www.ebi.ac.uk/efo/EFO_0000589	http://www.ebi.ac.uk/efo/EFO_0004683	Neurological disorder	http://www.ebi.ac.uk/efo/EFO_0000618
Thyroid preparation use measurement	total iron binding capacity	132	11	0	1	1	0.000888128	0.000887772	0.0473441	1	0.00704225	0.013986	0.0102985	rs174599-rs174529	http://www.ebi.ac.uk/efo/EFO_0009933	Other measurement	http://www.ebi.ac.uk/efo/EFO_0001444	http://www.ebi.ac.uk/efo/EFO_0006334	Other measurement	http://www.ebi.ac.uk/efo/EFO_0001444
Thyroid preparation use measurement	pulse pressure measurement, alcohol consumption measurement	132	11	0	1	1	0.000888128	0.000887772	0.0473441	1	0.00704225	0.013986	0.0102985	rs7823056-rs2921053	http://www.ebi.ac.uk/efo/EFO_0009933	Other measurement	http://www.ebi.ac.uk/efo/EFO_0001444	http://www.ebi.ac.uk/efo/EFO_0005763, http://www.ebi.ac.uk/efo/EFO_0007878	Other measurement,Cardiovascular measurement	http://www.ebi.ac.uk/efo/EFO_0004298,http://www.ebi.ac.uk/efo/EFO_0001444
Thyroid preparation use measurement	body mass index, fasting blood insulin measurement	132	11	0	1	1	0.000888128	0.000887772	0.0473441	1	0.00704225	0.013986	0.0102985	rs4646949-rs9469899	http://www.ebi.ac.uk/efo/EFO_0009933	Other measurement	http://www.ebi.ac.uk/efo/EFO_0001444	http://www.ebi.ac.uk/efo/EFO_0004340, http://www.ebi.ac.uk/efo/EFO_0004466	Body measurement,Other measurement	http://www.ebi.ac.uk/efo/EFO_0004324,http://www.ebi.ac.uk/efo/EFO_0001444
metabolic syndrome	total iron binding capacity	132	11	0	1	1	0.000888128	0.000887772	0.0473441	1	0.00704225	0.013986	0.0102985	rs1535-rs174529	http://www.ebi.ac.uk/efo/EFO_0000195	Metabolic disorder	http://www.ebi.ac.uk/efo/EFO_0000589	http://www.ebi.ac.uk/efo/EFO_0006334	Other measurement	http://www.ebi.ac.uk/efo/EFO_0001444
metabolic syndrome	nephrotic syndrome	132	11	0	1	1	0.000888128	0.000887772	0.0473441	1	0.00704225	0.013986	0.0102985	rs2076523-rs5021727	http://www.ebi.ac.uk/efo/EFO_0000195	Metabolic disorder	http://www.ebi.ac.uk/efo/EFO_0000589	http://www.ebi.ac.uk/efo/EFO_0004255	Other disease	http://www.ebi.ac.uk/efo/EFO_0000408
Thyroid preparation use measurement	fatty acid measurement	132	11	0	1	1	0.000888128	0.000887772	0.0473441	1	0.00704225	0.013986	0.0102985	rs102275-rs174599	http://www.ebi.ac.uk/efo/EFO_0009933	Other measurement	http://www.ebi.ac.uk/efo/EFO_0001444	http://www.ebi.ac.uk/efo/EFO_0005110	Lipid or lipoprotein measurement	http://www.ebi.ac.uk/efo/EFO_0004529
colorectal cancer	fatty acid measurement	132	11	0	1	1	0.000888128	0.000887772	0.0473441	1	0.00704225	0.013986	0.0102985	rs102275-rs174537	http://www.ebi.ac.uk/efo/EFO_0005842	Cancer	http://www.ebi.ac.uk/efo/EFO_0000616	http://www.ebi.ac.uk/efo/EFO_0005110	Lipid or lipoprotein measurement	http://www.ebi.ac.uk/efo/EFO_0004529
Thyroid preparation use measurement	systemic scleroderma, systemic lupus erythematosus	132	11	0	1	1	0.000888128	0.000887772	0.0473441	1	0.00704225	0.013986	0.0102985	rs34591253-rs13239597	http://www.ebi.ac.uk/efo/EFO_0009933	Other measurement	http://www.ebi.ac.uk/efo/EFO_0001444	http://www.ebi.ac.uk/efo/EFO_0000717, http://www.ebi.ac.uk/efo/EFO_0002690	Cardiovascular disease,Immune system disorder	http://www.ebi.ac.uk/efo/EFO_0000319,http://www.ebi.ac.uk/efo/EFO_0000540
colorectal cancer	total iron binding capacity	132	11	0	1	1	0.000888128	0.000887772	0.0473441	1	0.00704225	0.013986	0.0102985	rs174529-rs174537	http://www.ebi.ac.uk/efo/EFO_0005842	Cancer	http://www.ebi.ac.uk/efo/EFO_0000616	http://www.ebi.ac.uk/efo/EFO_0006334	Other measurement	http://www.ebi.ac.uk/efo/EFO_0001444
metabolic syndrome	renal system measurement	132	11	1	0	1	0.000888128	0.000887772	0.0473441	1	0.00704225	0.013986	0.0102985	rs671	http://www.ebi.ac.uk/efo/EFO_0000195	Metabolic disorder	http://www.ebi.ac.uk/efo/EFO_0000589	http://www.ebi.ac.uk/efo/EFO_0004742	Other measurement	http://www.ebi.ac.uk/efo/EFO_0001444
colorectal cancer	thyroid carcinoma	132	11	0	1	1	0.000888128	0.000887772	0.0473441	1	0.00704225	0.013986	0.0102985	rs6793295-rs10936599	http://www.ebi.ac.uk/efo/EFO_0005842	Cancer	http://www.ebi.ac.uk/efo/EFO_0000616	http://www.ebi.ac.uk/efo/EFO_0002892	Cancer	http://www.ebi.ac.uk/efo/EFO_0000616
acute myeloid leukemia	unipolar depression, mood disorder	2598	116	0	3	3	0.184334	0.0008885	0.0473822	1	0.0011066	0.00221076	0.00275732	rs6485674-rs7927724|rs17093914-rs10144845|rs988487-rs9852417	http://www.ebi.ac.uk/efo/EFO_0000222	Cancer	http://www.ebi.ac.uk/efo/EFO_0000616	http://www.ebi.ac.uk/efo/EFO_0003761, http://www.ebi.ac.uk/efo/EFO_0004247	Neurological disorder	http://www.ebi.ac.uk/efo/EFO_0000618
HMG CoA reductase inhibitor use measurement	sex hormone-binding globulin measurement	97	15	0	1	1	0.000889963	0.000889597	0.0474371	1	0.00900901	0.0178571	0.013303	rs780093-rs1260326	http://www.ebi.ac.uk/efo/EFO_0009932	Other measurement	http://www.ebi.ac.uk/efo/EFO_0001444	http://www.ebi.ac.uk/efo/EFO_0004696	Other measurement	http://www.ebi.ac.uk/efo/EFO_0001444
HMG CoA reductase inhibitor use measurement	hemoglobin measurement, mean corpuscular hemoglobin	97	15	0	1	1	0.000889963	0.000889597	0.0474371	1	0.00900901	0.0178571	0.013303	rs632057-rs2982521	http://www.ebi.ac.uk/efo/EFO_0009932	Other measurement	http://www.ebi.ac.uk/efo/EFO_0001444	http://www.ebi.ac.uk/efo/EFO_0004509, http://www.ebi.ac.uk/efo/EFO_0004527	Hematological measurement	http://www.ebi.ac.uk/efo/EFO_0004503
HMG CoA reductase inhibitor use measurement	eye measurement	97	15	0	1	1	0.000889963	0.000889597	0.0474371	1	0.00900901	0.0178571	0.013303	rs601338-rs2287921	http://www.ebi.ac.uk/efo/EFO_0009932	Other measurement	http://www.ebi.ac.uk/efo/EFO_0001444	http://www.ebi.ac.uk/efo/EFO_0004731	Other measurement	http://www.ebi.ac.uk/efo/EFO_0001444
autoimmune disease	eye measurement	97	15	0	1	1	0.000889963	0.000889597	0.0474371	1	0.00900901	0.0178571	0.013303	rs7310615-rs10774625	http://www.ebi.ac.uk/efo/EFO_0005140	Immune system disorder	http://www.ebi.ac.uk/efo/EFO_0000540	http://www.ebi.ac.uk/efo/EFO_0004731	Other measurement	http://www.ebi.ac.uk/efo/EFO_0001444
HMG CoA reductase inhibitor use measurement	N-glycan measurement	97	15	0	1	1	0.000889963	0.000889597	0.0474371	1	0.00900901	0.0178571	0.013303	rs735396-rs1169288	http://www.ebi.ac.uk/efo/EFO_0009932	Other measurement	http://www.ebi.ac.uk/efo/EFO_0001444	http://www.ebi.ac.uk/efo/EFO_0004999	Other measurement	http://www.ebi.ac.uk/efo/EFO_0001444
alcohol consumption measurement	monocyte count	261	269	0	2	2	0.0429439	0.000889739	0.0474411	1	0.00378788	0.00754717	0.0075901	rs8106871-rs35493131|rs708727-rs823114	http://www.ebi.ac.uk/efo/EFO_0007878	Other measurement	http://www.ebi.ac.uk/efo/EFO_0001444	http://www.ebi.ac.uk/efo/EFO_0005091	Hematological measurement	http://www.ebi.ac.uk/efo/EFO_0004503
Inhalant adrenergic use measurement	polycystic ovary syndrome	56	26	0	1	1	0.000890574	0.0008902	0.0474411	1	0.0123457	0.0243902	0.0184314	rs705702-rs34415530	http://www.ebi.ac.uk/efo/EFO_0009941	Other measurement	http://www.ebi.ac.uk/efo/EFO_0001444	http://www.ebi.ac.uk/efo/EFO_0000660	Other disease	http://www.ebi.ac.uk/efo/EFO_0000408
Inhalant adrenergic use measurement	ovarian carcinoma	56	26	0	1	1	0.000890574	0.0008902	0.0474411	1	0.0123457	0.0243902	0.0184314	rs9886651-rs6990534	http://www.ebi.ac.uk/efo/EFO_0009941	Other measurement	http://www.ebi.ac.uk/efo/EFO_0001444	http://www.ebi.ac.uk/efo/EFO_0001075	Cancer	http://www.ebi.ac.uk/efo/EFO_0000616
fibrinogen measurement	urinary metabolite measurement	56	26	1	0	1	0.000890574	0.0008902	0.0474411	1	0.0123457	0.0243902	0.0184314	rs715	http://www.ebi.ac.uk/efo/EFO_0004623	Hematological measurement	http://www.ebi.ac.uk/efo/EFO_0004503	http://www.ebi.ac.uk/efo/EFO_0005116	Other measurement	http://www.ebi.ac.uk/efo/EFO_0001444
triglyceride measurement, alcohol consumption measurement	urinary metabolite measurement	56	26	0	1	1	0.000890574	0.0008902	0.0474411	1	0.0123457	0.0243902	0.0184314	rs35866622-rs2287921	http://www.ebi.ac.uk/efo/EFO_0004530, http://www.ebi.ac.uk/efo/EFO_0007878	Other measurement,Lipid or lipoprotein measurement	http://www.ebi.ac.uk/efo/EFO_0004529,http://www.ebi.ac.uk/efo/EFO_0001444	http://www.ebi.ac.uk/efo/EFO_0005116	Other measurement	http://www.ebi.ac.uk/efo/EFO_0001444
metabolite measurement	mosquito bite reaction size measurement	56	26	0	1	1	0.000890574	0.0008902	0.0474411	1	0.0123457	0.0243902	0.0184314	rs272889-rs55722650	http://www.ebi.ac.uk/efo/EFO_0004725	Other measurement	http://www.ebi.ac.uk/efo/EFO_0001444	http://www.ebi.ac.uk/efo/EFO_0008378	Other measurement	http://www.ebi.ac.uk/efo/EFO_0001444
mosquito bite reaction size measurement	triglyceride measurement, alcohol consumption measurement	26	56	0	1	1	0.000890574	0.0008902	0.0474411	1	0.0123457	0.0243902	0.0184314	rs2763981-rs3115670	http://www.ebi.ac.uk/efo/EFO_0008378	Other measurement	http://www.ebi.ac.uk/efo/EFO_0001444	http://www.ebi.ac.uk/efo/EFO_0004530, http://www.ebi.ac.uk/efo/EFO_0007878	Other measurement,Lipid or lipoprotein measurement	http://www.ebi.ac.uk/efo/EFO_0004529,http://www.ebi.ac.uk/efo/EFO_0001444
factor VIII measurement	metabolite measurement	26	56	0	1	1	0.000890574	0.0008902	0.0474411	1	0.0123457	0.0243902	0.0184314	rs8176719-rs612169	http://www.ebi.ac.uk/efo/EFO_0004630	Hematological measurement	http://www.ebi.ac.uk/efo/EFO_0004503	http://www.ebi.ac.uk/efo/EFO_0004725	Other measurement	http://www.ebi.ac.uk/efo/EFO_0001444
adult onset asthma	fasting blood glucose measurement, HOMA-B, fasting blood insulin measurement	91	16	0	1	1	0.000890574	0.000890207	0.0474411	1	0.00943396	0.0186916	0.0139541	rs174584-rs174535	http://www.ebi.ac.uk/efo/EFO_1002011	Other disease	http://www.ebi.ac.uk/efo/EFO_0000408	http://www.ebi.ac.uk/efo/EFO_0004465, http://www.ebi.ac.uk/efo/EFO_0004469, http://www.ebi.ac.uk/efo/EFO_0004466	Other measurement	http://www.ebi.ac.uk/efo/EFO_0001444
adult onset asthma	membranous glomerulonephritis	91	16	0	1	1	0.000890574	0.000890207	0.0474411	1	0.00943396	0.0186916	0.0139541	rs1980493-rs3129939-rs9268813	http://www.ebi.ac.uk/efo/EFO_1002011	Other disease	http://www.ebi.ac.uk/efo/EFO_0000408	http://www.ebi.ac.uk/efo/EFO_0004254	Other disease	http://www.ebi.ac.uk/efo/EFO_0000408
adult onset asthma	ceramide measurement	91	16	0	1	1	0.000890574	0.000890207	0.0474411	1	0.00943396	0.0186916	0.0139541	rs174584-rs11320420	http://www.ebi.ac.uk/efo/EFO_1002011	Other disease	http://www.ebi.ac.uk/efo/EFO_0000408	http://www.ebi.ac.uk/efo/EFO_0010222	Lipid or lipoprotein measurement	http://www.ebi.ac.uk/efo/EFO_0004529
adult onset asthma	anti-neutrophil antibody associated vasculitis	91	16	0	1	1	0.000890574	0.000890207	0.0474411	1	0.00943396	0.0186916	0.0139541	rs35242582-rs6689	http://www.ebi.ac.uk/efo/EFO_1002011	Other disease	http://www.ebi.ac.uk/efo/EFO_0000408	http://www.ebi.ac.uk/efo/EFO_0004826	Immune system disorder	http://www.ebi.ac.uk/efo/EFO_0000540
Calcium channel blocker use measurement	serum IgM measurement	104	14	0	1	1	0.000890574	0.00089021	0.0474411	1	0.00854701	0.0169492	0.0125964	rs11552708-rs12938899	http://www.ebi.ac.uk/efo/EFO_0009930	Other measurement	http://www.ebi.ac.uk/efo/EFO_0001444	http://www.ebi.ac.uk/efo/EFO_0004993	Other measurement	http://www.ebi.ac.uk/efo/EFO_0001444
Calcium channel blocker use measurement	obese body mass index status	104	14	0	1	1	0.000890574	0.00089021	0.0474411	1	0.00854701	0.0169492	0.0125964	rs9928094-rs62033406	http://www.ebi.ac.uk/efo/EFO_0009930	Other measurement	http://www.ebi.ac.uk/efo/EFO_0001444	http://www.ebi.ac.uk/efo/EFO_0007041	Body measurement	http://www.ebi.ac.uk/efo/EFO_0004324
Calcium channel blocker use measurement	lipoprotein-associated phospholipase A(2) measurement	104	14	0	1	1	0.000890574	0.00089021	0.0474411	1	0.00854701	0.0169492	0.0125964	rs7412-rs445925	http://www.ebi.ac.uk/efo/EFO_0009930	Other measurement	http://www.ebi.ac.uk/efo/EFO_0001444	http://www.ebi.ac.uk/efo/EFO_0004746	Lipid or lipoprotein measurement	http://www.ebi.ac.uk/efo/EFO_0004732
Calcium channel blocker use measurement	gastric carcinoma	104	14	0	1	1	0.000890574	0.00089021	0.0474411	1	0.00854701	0.0169492	0.0125964	rs57866767-rs10509671	http://www.ebi.ac.uk/efo/EFO_0009930	Other measurement	http://www.ebi.ac.uk/efo/EFO_0001444	http://www.ebi.ac.uk/efo/EFO_0000178	Cancer	http://www.ebi.ac.uk/efo/EFO_0000616
Calcium channel blocker use measurement	esophageal carcinoma	104	14	0	1	1	0.000890574	0.00089021	0.0474411	1	0.00854701	0.0169492	0.0125964	rs57866767-rs2274223	http://www.ebi.ac.uk/efo/EFO_0009930	Other measurement	http://www.ebi.ac.uk/efo/EFO_0001444	http://www.ebi.ac.uk/efo/EFO_0002916	Cancer	http://www.ebi.ac.uk/efo/EFO_0000616
Calcium channel blocker use measurement	carotid artery intima media thickness	104	14	0	1	1	0.000890574	0.00089021	0.0474411	1	0.00854701	0.0169492	0.0125964	rs7412-rs1065853	http://www.ebi.ac.uk/efo/EFO_0009930	Other measurement	http://www.ebi.ac.uk/efo/EFO_0001444	http://www.ebi.ac.uk/efo/EFO_0007117	Other measurement	http://www.ebi.ac.uk/efo/EFO_0001444
body fat distribution	esophageal adenocarcinoma, Barrett's esophagus	104	14	0	1	1	0.000890574	0.00089021	0.0474411	1	0.00854701	0.0169492	0.0125964	rs10108511-rs12546366	http://www.ebi.ac.uk/efo/EFO_0004341	Body measurement	http://www.ebi.ac.uk/efo/EFO_0004324	http://www.ebi.ac.uk/efo/EFO_0000478, http://www.ebi.ac.uk/efo/EFO_0000280	Cancer,Digestive system disorder	http://www.ebi.ac.uk/efo/EFO_0000616,http://www.ebi.ac.uk/efo/EFO_0000405
body fat distribution	freckles	104	14	0	1	1	0.000890574	0.00089021	0.0474411	1	0.00854701	0.0169492	0.0125964	rs10584116-rs1805007	http://www.ebi.ac.uk/efo/EFO_0004341	Body measurement	http://www.ebi.ac.uk/efo/EFO_0004324	http://www.ebi.ac.uk/efo/EFO_0003963	Other trait	http://www.ebi.ac.uk/efo/EFO_0000001
body fat distribution	gastric carcinoma	104	14	0	1	1	0.000890574	0.00089021	0.0474411	1	0.00854701	0.0169492	0.0125964	rs4971091-rs1057941	http://www.ebi.ac.uk/efo/EFO_0004341	Body measurement	http://www.ebi.ac.uk/efo/EFO_0004324	http://www.ebi.ac.uk/efo/EFO_0000178	Cancer	http://www.ebi.ac.uk/efo/EFO_0000616
cigarettes per day measurement	obese body mass index status	104	14	0	1	1	0.000890574	0.00089021	0.0474411	1	0.00854701	0.0169492	0.0125964	rs6731872-rs66906321	http://www.ebi.ac.uk/efo/EFO_0006525	Other measurement	http://www.ebi.ac.uk/efo/EFO_0001444	http://www.ebi.ac.uk/efo/EFO_0007041	Body measurement	http://www.ebi.ac.uk/efo/EFO_0004324
age-related hearing impairment	esophageal carcinoma	104	14	0	1	1	0.000890574	0.00089021	0.0474411	1	0.00854701	0.0169492	0.0125964	rs738722-rs695567	http://www.ebi.ac.uk/efo/EFO_0005782	Neurological disorder	http://www.ebi.ac.uk/efo/EFO_0000618	http://www.ebi.ac.uk/efo/EFO_0002916	Cancer	http://www.ebi.ac.uk/efo/EFO_0000616
Progressive supranuclear palsy	chronic obstructive pulmonary disease	13	112	0	1	1	0.000890574	0.000890212	0.0474411	1	0.00806452	0.016	0.011859	rs8070723-rs12373142	http://www.orpha.net/ORDO/Orphanet_683	Neurological disorder	http://www.ebi.ac.uk/efo/EFO_0000618	http://www.ebi.ac.uk/efo/EFO_0000341	Other disease	http://www.ebi.ac.uk/efo/EFO_0000408
aortic root size	chronic obstructive pulmonary disease	13	112	0	1	1	0.000890574	0.000890212	0.0474411	1	0.00806452	0.016	0.011859	rs4888379-rs17696696	http://www.ebi.ac.uk/efo/EFO_0005037	Cardiovascular measurement	http://www.ebi.ac.uk/efo/EFO_0004298	http://www.ebi.ac.uk/efo/EFO_0000341	Other disease	http://www.ebi.ac.uk/efo/EFO_0000408
bipolar disorder, body mass index	chronic obstructive pulmonary disease	13	112	0	1	1	0.000890574	0.000890212	0.0474411	1	0.00806452	0.016	0.011859	rs3888190-rs17707300	http://www.ebi.ac.uk/efo/EFO_0000289, http://www.ebi.ac.uk/efo/EFO_0004340	Neurological disorder,Body measurement	http://www.ebi.ac.uk/efo/EFO_0000618,http://www.ebi.ac.uk/efo/EFO_0004324	http://www.ebi.ac.uk/efo/EFO_0000341	Other disease	http://www.ebi.ac.uk/efo/EFO_0000408
Antithrombotic agent use measurement	chronic obstructive pulmonary disease	13	112	0	1	1	0.000890574	0.000890212	0.0474411	1	0.00806452	0.016	0.011859	rs56214516-rs12373142	http://www.ebi.ac.uk/efo/EFO_0009925	Other measurement	http://www.ebi.ac.uk/efo/EFO_0001444	http://www.ebi.ac.uk/efo/EFO_0000341	Other disease	http://www.ebi.ac.uk/efo/EFO_0000408
alcohol consumption measurement, alcohol drinking	psoriasis	8	182	1	0	1	0.000890574	0.000890229	0.0474411	1	0.00529101	0.0105263	0.0076364	rs671	http://www.ebi.ac.uk/efo/EFO_0007878, http://www.ebi.ac.uk/efo/EFO_0004329	Biological process,Other measurement	http://purl.obolibrary.org/obo/GO_0008150,http://www.ebi.ac.uk/efo/EFO_0001444	http://www.ebi.ac.uk/efo/EFO_0000676	Immune system disorder	http://www.ebi.ac.uk/efo/EFO_0000540
eosinophilic esophagitis	psoriasis	8	182	0	1	1	0.000890574	0.000890229	0.0474411	1	0.00529101	0.0105263	0.0076364	rs3130612-rs599707	http://www.ebi.ac.uk/efo/EFO_0004232	Digestive system disorder	http://www.ebi.ac.uk/efo/EFO_0000405	http://www.ebi.ac.uk/efo/EFO_0000676	Immune system disorder	http://www.ebi.ac.uk/efo/EFO_0000540
autoimmune thyroid disease, type I diabetes mellitus	psoriasis	8	182	0	1	1	0.000890574	0.000890229	0.0474411	1	0.00529101	0.0105263	0.0076364	rs3130612-rs1270942-rs2857595	http://www.ebi.ac.uk/efo/EFO_0006812, http://www.ebi.ac.uk/efo/EFO_0001359	Metabolic disorder,Immune system disorder	http://www.ebi.ac.uk/efo/EFO_0000589,http://www.ebi.ac.uk/efo/EFO_0000540	http://www.ebi.ac.uk/efo/EFO_0000676	Immune system disorder	http://www.ebi.ac.uk/efo/EFO_0000540
balding measurement	gondoic acid measurement	728	2	0	1	1	0.000890574	0.000890376	0.0474411	1	0.00137174	0.00273973	0.00171605	rs174592-rs174528	http://www.ebi.ac.uk/efo/EFO_0007825	Other measurement	http://www.ebi.ac.uk/efo/EFO_0001444	http://www.ebi.ac.uk/efo/EFO_0007975	Lipid or lipoprotein measurement	http://www.ebi.ac.uk/efo/EFO_0004529
balding measurement	skin sensitivity to sun	728	2	1	0	1	0.000890574	0.000890376	0.0474411	1	0.00137174	0.00273973	0.00171605	rs1805007	http://www.ebi.ac.uk/efo/EFO_0007825	Other measurement	http://www.ebi.ac.uk/efo/EFO_0001444	http://www.ebi.ac.uk/efo/EFO_0004795	Immune system disorder	http://www.ebi.ac.uk/efo/EFO_0000540
balding measurement	puberty onset measurement	728	2	0	1	1	0.000890574	0.000890376	0.0474411	1	0.00137174	0.00273973	0.00171605	rs246185-rs1704528	http://www.ebi.ac.uk/efo/EFO_0007825	Other measurement	http://www.ebi.ac.uk/efo/EFO_0001444	http://www.ebi.ac.uk/efo/EFO_0005677	Other measurement	http://www.ebi.ac.uk/efo/EFO_0001444
balding measurement	phosphatidylcholine 34:3 measurement	728	2	0	1	1	0.000890574	0.000890376	0.0474411	1	0.00137174	0.00273973	0.00171605	rs174576-rs174592	http://www.ebi.ac.uk/efo/EFO_0007825	Other measurement	http://www.ebi.ac.uk/efo/EFO_0001444	http://www.ebi.ac.uk/efo/EFO_0010377	Lipid or lipoprotein measurement	http://www.ebi.ac.uk/efo/EFO_0004529
balding measurement	omega-3 polyunsaturated fatty acid measurement, metabolic syndrome	728	2	0	1	1	0.000890574	0.000890376	0.0474411	1	0.00137174	0.00273973	0.00171605	rs174547-rs174592	http://www.ebi.ac.uk/efo/EFO_0007825	Other measurement	http://www.ebi.ac.uk/efo/EFO_0001444	http://www.ebi.ac.uk/efo/EFO_0010119, http://www.ebi.ac.uk/efo/EFO_0000195	Metabolic disorder,Lipid or lipoprotein measurement	http://www.ebi.ac.uk/efo/EFO_0004529,http://www.ebi.ac.uk/efo/EFO_0000589
balding measurement	fatty acid measurement, linoleic acid measurement	728	2	0	1	1	0.000890574	0.000890376	0.0474411	1	0.00137174	0.00273973	0.00171605	rs174592-rs174550	http://www.ebi.ac.uk/efo/EFO_0007825	Other measurement	http://www.ebi.ac.uk/efo/EFO_0001444	http://www.ebi.ac.uk/efo/EFO_0005110, http://www.ebi.ac.uk/efo/EFO_0006807	Lipid or lipoprotein measurement	http://www.ebi.ac.uk/efo/EFO_0004529
balding measurement	fatty acid measurement, docosapentaenoic acid measurement	728	2	0	1	1	0.000890574	0.000890376	0.0474411	1	0.00137174	0.00273973	0.00171605	rs174549-rs174592	http://www.ebi.ac.uk/efo/EFO_0007825	Other measurement	http://www.ebi.ac.uk/efo/EFO_0001444	http://www.ebi.ac.uk/efo/EFO_0005110, http://www.ebi.ac.uk/efo/EFO_0006809	Lipid or lipoprotein measurement	http://www.ebi.ac.uk/efo/EFO_0004529
balding measurement	helix rolling	728	2	1	0	1	0.000890574	0.000890376	0.0474411	1	0.00137174	0.00273973	0.00171605	rs3827760	http://www.ebi.ac.uk/efo/EFO_0007825	Other measurement	http://www.ebi.ac.uk/efo/EFO_0001444	http://www.ebi.ac.uk/efo/EFO_0007670	Other trait	http://www.ebi.ac.uk/efo/EFO_0000001
balding measurement	oleic acid measurement	728	2	0	1	1	0.000890574	0.000890376	0.0474411	1	0.00137174	0.00273973	0.00171605	rs102275-rs174592	http://www.ebi.ac.uk/efo/EFO_0007825	Other measurement	http://www.ebi.ac.uk/efo/EFO_0001444	http://www.ebi.ac.uk/efo/EFO_0006810	Lipid or lipoprotein measurement	http://www.ebi.ac.uk/efo/EFO_0004529
balding measurement	phosphatidylcholine 38:5 measurement	728	2	0	1	1	0.000890574	0.000890376	0.0474411	1	0.00137174	0.00273973	0.00171605	rs174535-rs174592-rs174455	http://www.ebi.ac.uk/efo/EFO_0007825	Other measurement	http://www.ebi.ac.uk/efo/EFO_0001444	http://www.ebi.ac.uk/efo/EFO_0010387	Lipid or lipoprotein measurement	http://www.ebi.ac.uk/efo/EFO_0004529
balding measurement	response to stress	728	2	0	1	1	0.000890574	0.000890376	0.0474411	1	0.00137174	0.00273973	0.00171605	rs13257021-rs10100651	http://www.ebi.ac.uk/efo/EFO_0007825	Other measurement	http://www.ebi.ac.uk/efo/EFO_0001444	http://purl.obolibrary.org/obo/GO_0006950	Biological process	http://purl.obolibrary.org/obo/GO_0008150
balding measurement	linoleic acid measurement	728	2	0	1	1	0.000890574	0.000890376	0.0474411	1	0.00137174	0.00273973	0.00171605	rs174547-rs174592	http://www.ebi.ac.uk/efo/EFO_0007825	Other measurement	http://www.ebi.ac.uk/efo/EFO_0001444	http://www.ebi.ac.uk/efo/EFO_0006807	Lipid or lipoprotein measurement	http://www.ebi.ac.uk/efo/EFO_0004529
balding measurement	phosphatidylcholine 38:4 measurement	728	2	0	1	1	0.000890574	0.000890376	0.0474411	1	0.00137174	0.00273973	0.00171605	rs174545-rs174592	http://www.ebi.ac.uk/efo/EFO_0007825	Other measurement	http://www.ebi.ac.uk/efo/EFO_0001444	http://www.ebi.ac.uk/efo/EFO_0010386	Lipid or lipoprotein measurement	http://www.ebi.ac.uk/efo/EFO_0004529
balding measurement	phosphatidylcholine 36:4 measurement	728	2	0	1	1	0.000890574	0.000890376	0.0474411	1	0.00137174	0.00273973	0.00171605	rs102275-rs174592	http://www.ebi.ac.uk/efo/EFO_0007825	Other measurement	http://www.ebi.ac.uk/efo/EFO_0001444	http://www.ebi.ac.uk/efo/EFO_0010382	Lipid or lipoprotein measurement	http://www.ebi.ac.uk/efo/EFO_0004529
balding measurement	chronic venous insufficiency, Varicose veins	728	2	0	1	1	0.000890574	0.000890376	0.0474411	1	0.00137174	0.00273973	0.00171605	rs17278665-rs11888023	http://www.ebi.ac.uk/efo/EFO_0007825	Other measurement	http://www.ebi.ac.uk/efo/EFO_0001444	http://www.ebi.ac.uk/efo/EFO_0007940, http://purl.obolibrary.org/obo/HP_0002619	Other trait	http://www.ebi.ac.uk/efo/EFO_0000001
balding measurement	lysophosphatidylethanolamine 20:4 measurement	728	2	0	1	1	0.000890574	0.000890376	0.0474411	1	0.00137174	0.00273973	0.00171605	rs174592-rs174548	http://www.ebi.ac.uk/efo/EFO_0007825	Other measurement	http://www.ebi.ac.uk/efo/EFO_0001444	http://www.ebi.ac.uk/efo/EFO_0010370	Lipid or lipoprotein measurement	http://www.ebi.ac.uk/efo/EFO_0004529
balding measurement	visceral adipose tissue measurement, body mass index	728	2	0	1	1	0.000890574	0.000890376	0.0474411	1	0.00137174	0.00273973	0.00171605	rs2842895-rs3904600	http://www.ebi.ac.uk/efo/EFO_0007825	Other measurement	http://www.ebi.ac.uk/efo/EFO_0001444	http://www.ebi.ac.uk/efo/EFO_0004765, http://www.ebi.ac.uk/efo/EFO_0004340	Other measurement,Body measurement	http://www.ebi.ac.uk/efo/EFO_0004324,http://www.ebi.ac.uk/efo/EFO_0001444
balding measurement	vaccenic acid measurement	728	2	0	1	1	0.000890574	0.000890376	0.0474411	1	0.00137174	0.00273973	0.00171605	rs174592-rs174528	http://www.ebi.ac.uk/efo/EFO_0007825	Other measurement	http://www.ebi.ac.uk/efo/EFO_0001444	http://www.ebi.ac.uk/efo/EFO_0007974	Lipid or lipoprotein measurement	http://www.ebi.ac.uk/efo/EFO_0004529
balding measurement	same-sex sexual behavior	728	2	0	1	1	0.000890574	0.000890376	0.0474411	1	0.00137174	0.00273973	0.00171605	rs2703594-rs28371400	http://www.ebi.ac.uk/efo/EFO_0007825	Other measurement	http://www.ebi.ac.uk/efo/EFO_0001444	http://www.ebi.ac.uk/efo/EFO_0010142	Biological process	http://purl.obolibrary.org/obo/GO_0008150
balding measurement	cholesteryl ester 20:4 measurement	728	2	0	1	1	0.000890574	0.000890376	0.0474411	1	0.00137174	0.00273973	0.00171605	rs174547-rs174592	http://www.ebi.ac.uk/efo/EFO_0007825	Other measurement	http://www.ebi.ac.uk/efo/EFO_0001444	http://www.ebi.ac.uk/efo/EFO_0010348	Lipid or lipoprotein measurement	http://www.ebi.ac.uk/efo/EFO_0004529
balding measurement	cholesteryl ester 18:3 measurement	728	2	0	1	1	0.000890574	0.000890376	0.0474411	1	0.00137174	0.00273973	0.00171605	rs174592-rs174535	http://www.ebi.ac.uk/efo/EFO_0007825	Other measurement	http://www.ebi.ac.uk/efo/EFO_0001444	http://www.ebi.ac.uk/efo/EFO_0010346	Lipid or lipoprotein measurement	http://www.ebi.ac.uk/efo/EFO_0004529
arachidonic acid measurement, fatty acid measurement	balding measurement	2	728	0	1	1	0.000890574	0.000890376	0.0474411	1	0.00137174	0.00273973	0.00171605	rs174545-rs174592	http://www.ebi.ac.uk/efo/EFO_0006808, http://www.ebi.ac.uk/efo/EFO_0005110	Lipid or lipoprotein measurement	http://www.ebi.ac.uk/efo/EFO_0004529	http://www.ebi.ac.uk/efo/EFO_0007825	Other measurement	http://www.ebi.ac.uk/efo/EFO_0001444
Hyperhidrosis	balding measurement	2	728	0	1	1	0.000890574	0.000890376	0.0474411	1	0.00137174	0.00273973	0.00171605	rs56089836-rs10192375	http://purl.obolibrary.org/obo/HP_0000975	Other trait	http://www.ebi.ac.uk/efo/EFO_0000001	http://www.ebi.ac.uk/efo/EFO_0007825	Other measurement	http://www.ebi.ac.uk/efo/EFO_0001444
bitter alcoholic beverage consumption measurement	mean arterial pressure, alcohol drinking	31	47	0	1	1	0.000891186	0.00089081	0.0474593	1	0.012987	0.025641	0.0194219	rs35225200-rs13135092	http://www.ebi.ac.uk/efo/EFO_0010092	Other measurement	http://www.ebi.ac.uk/efo/EFO_0001444	http://www.ebi.ac.uk/efo/EFO_0006340, http://www.ebi.ac.uk/efo/EFO_0004329	Biological process,Other measurement	http://purl.obolibrary.org/obo/GO_0008150,http://www.ebi.ac.uk/efo/EFO_0001444
Varicose veins	mosquito bite reaction itch intensity measurement	31	47	0	1	1	0.000891186	0.00089081	0.0474593	1	0.012987	0.025641	0.0194219	rs1061539-rs3130040	http://purl.obolibrary.org/obo/HP_0002619	Other trait	http://www.ebi.ac.uk/efo/EFO_0000001	http://www.ebi.ac.uk/efo/EFO_0008377	Other measurement	http://www.ebi.ac.uk/efo/EFO_0001444
Varicose veins	dental caries, dentures	31	47	0	1	1	0.000891186	0.00089081	0.0474593	1	0.012987	0.025641	0.0194219	rs11672900-rs584768	http://purl.obolibrary.org/obo/HP_0002619	Other trait	http://www.ebi.ac.uk/efo/EFO_0000001	http://www.ebi.ac.uk/efo/EFO_0003819, http://www.ebi.ac.uk/efo/EFO_0010078	Digestive system disorder,Other trait	http://www.ebi.ac.uk/efo/EFO_0000001,http://www.ebi.ac.uk/efo/EFO_0000405
bitter alcoholic beverage consumption measurement	mosquito bite reaction itch intensity measurement	31	47	0	1	1	0.000891186	0.00089081	0.0474593	1	0.012987	0.025641	0.0194219	rs324012-rs324014	http://www.ebi.ac.uk/efo/EFO_0010092	Other measurement	http://www.ebi.ac.uk/efo/EFO_0001444	http://www.ebi.ac.uk/efo/EFO_0008377	Other measurement	http://www.ebi.ac.uk/efo/EFO_0001444
dental caries, dentures	squamous cell lung carcinoma	47	31	0	1	1	0.000891186	0.00089081	0.0474593	1	0.012987	0.025641	0.0194219	rs8040868-rs10851907	http://www.ebi.ac.uk/efo/EFO_0003819, http://www.ebi.ac.uk/efo/EFO_0010078	Digestive system disorder,Other trait	http://www.ebi.ac.uk/efo/EFO_0000001,http://www.ebi.ac.uk/efo/EFO_0000405	http://www.ebi.ac.uk/efo/EFO_0000708	Cancer	http://www.ebi.ac.uk/efo/EFO_0000616
atrophic macular degeneration, age-related macular degeneration, wet macular degeneration	serum IgG glycosylation measurement	47	31	1	0	1	0.000891186	0.00089081	0.0474593	1	0.012987	0.025641	0.0194219	rs12019136	http://www.ebi.ac.uk/efo/EFO_1001492, http://www.ebi.ac.uk/efo/EFO_0001365, http://www.ebi.ac.uk/efo/EFO_0004683	Neurological disorder	http://www.ebi.ac.uk/efo/EFO_0000618	http://www.ebi.ac.uk/efo/EFO_0005193	Other measurement	http://www.ebi.ac.uk/efo/EFO_0001444
femoral neck bone mineral density	serum IgG glycosylation measurement	47	31	1	0	1	0.000891186	0.00089081	0.0474593	1	0.012987	0.025641	0.0194219	rs7812088	http://www.ebi.ac.uk/efo/EFO_0007785	Other measurement	http://www.ebi.ac.uk/efo/EFO_0001444	http://www.ebi.ac.uk/efo/EFO_0005193	Other measurement	http://www.ebi.ac.uk/efo/EFO_0001444
eosinophil percentage of granulocytes	schizophrenia	184	382	0	2	2	0.0429922	0.000891287	0.047484	1	0.0035461	0.00706714	0.00710124	rs6601450-rs3088186|rs301797-rs159963	http://www.ebi.ac.uk/efo/EFO_0007996	Hematological measurement	http://www.ebi.ac.uk/efo/EFO_0004503	http://www.ebi.ac.uk/efo/EFO_0000692	Neurological disorder	http://www.ebi.ac.uk/efo/EFO_0000618
Malignant epithelial tumor of ovary	sunburn	18	81	0	1	1	0.000891798	0.000891427	0.0474907	1	0.0102041	0.020202	0.0151358	rs3814113-rs12350739	http://www.orpha.net/ORDO/Orphanet_398934	Cancer	http://www.ebi.ac.uk/efo/EFO_0000616	http://www.ebi.ac.uk/efo/EFO_0003958	Other disease	http://www.ebi.ac.uk/efo/EFO_0000408
Back pain	brain volume measurement	3	486	0	1	1	0.000891798	0.000891533	0.0474914	1	0.00204918	0.00408998	0.00273597	rs12457812-rs11663217-rs4384683	http://purl.obolibrary.org/obo/HP_0003418	Other trait	http://www.ebi.ac.uk/efo/EFO_0000001	http://www.ebi.ac.uk/efo/EFO_0006930	Other measurement	http://www.ebi.ac.uk/efo/EFO_0001444
Alzheimer's disease, t-tau measurement	brain volume measurement	3	486	0	1	1	0.000891798	0.000891533	0.0474914	1	0.00204918	0.00408998	0.00273597	rs9877502-rs61500084	http://www.ebi.ac.uk/efo/EFO_0000249, http://www.ebi.ac.uk/efo/EFO_0004760	Neurological disorder,Other measurement	http://www.ebi.ac.uk/efo/EFO_0000618,http://www.ebi.ac.uk/efo/EFO_0001444	http://www.ebi.ac.uk/efo/EFO_0006930	Other measurement	http://www.ebi.ac.uk/efo/EFO_0001444
brain volume measurement	cardiovascular disease biomarker measurement	486	3	1	0	1	0.000891798	0.000891533	0.0474914	1	0.00204918	0.00408998	0.00273597	rs13107325	http://www.ebi.ac.uk/efo/EFO_0006930	Other measurement	http://www.ebi.ac.uk/efo/EFO_0001444	http://www.ebi.ac.uk/efo/EFO_0005278	Cardiovascular measurement	http://www.ebi.ac.uk/efo/EFO_0004298
brain volume measurement	trochanter size	486	3	1	0	1	0.000891798	0.000891533	0.0474914	1	0.00204918	0.00408998	0.00273597	rs143384	http://www.ebi.ac.uk/efo/EFO_0006930	Other measurement	http://www.ebi.ac.uk/efo/EFO_0001444	http://www.ebi.ac.uk/efo/EFO_0010074	Body measurement	http://www.ebi.ac.uk/efo/EFO_0004324
brain volume measurement	response to allopurinol, gout, uric acid measurement	486	3	0	1	1	0.000891798	0.000891533	0.0474914	1	0.00204918	0.00408998	0.00273597	rs2728107-rs2231142	http://www.ebi.ac.uk/efo/EFO_0006930	Other measurement	http://www.ebi.ac.uk/efo/EFO_0001444	http://www.ebi.ac.uk/efo/EFO_0006337, http://www.ebi.ac.uk/efo/EFO_0004274, http://www.ebi.ac.uk/efo/EFO_0004761	Metabolic disorder,Cardiovascular measurement,Response to drug	http://www.ebi.ac.uk/efo/EFO_0000589,http://www.ebi.ac.uk/efo/EFO_0004298,http://purl.obolibrary.org/obo/GO_0042493
brain volume measurement	occipital lobe volume measurement	486	3	0	1	1	0.000891798	0.000891533	0.0474914	1	0.00204918	0.00408998	0.00273597	rs76341705-rs147148763	http://www.ebi.ac.uk/efo/EFO_0006930	Other measurement	http://www.ebi.ac.uk/efo/EFO_0001444	http://www.ebi.ac.uk/efo/EFO_0010145	Other measurement	http://www.ebi.ac.uk/efo/EFO_0001444
brain volume measurement	number of children ever born measurement	486	3	0	1	1	0.000891798	0.000891533	0.0474914	1	0.00204918	0.00408998	0.00273597	rs10479400-rs13161115	http://www.ebi.ac.uk/efo/EFO_0006930	Other measurement	http://www.ebi.ac.uk/efo/EFO_0001444	http://www.ebi.ac.uk/efo/EFO_0009102	Other measurement	http://www.ebi.ac.uk/efo/EFO_0001444
primary biliary cirrhosis	response to vaccine	73	20	0	1	1	0.000893021	0.000892647	0.0475482	1	0.0108696	0.0215054	0.0161587	rs3129887-rs3135363-rs9268644-rs2395179	http://www.ebi.ac.uk/efo/EFO_1001486	Cancer	http://www.ebi.ac.uk/efo/EFO_0000616	http://www.ebi.ac.uk/efo/EFO_0004645	Response to drug	http://purl.obolibrary.org/obo/GO_0042493
guilt measurement	primary biliary cirrhosis	20	73	0	1	1	0.000893021	0.000892647	0.0475482	1	0.0108696	0.0215054	0.0161587	rs199525-rs77804065-rs17564829	http://www.ebi.ac.uk/efo/EFO_0009595	Other measurement	http://www.ebi.ac.uk/efo/EFO_0001444	http://www.ebi.ac.uk/efo/EFO_1001486	Cancer	http://www.ebi.ac.uk/efo/EFO_0000616
endometrial carcinoma	primary biliary cirrhosis	20	73	0	1	1	0.000893021	0.000892647	0.0475482	1	0.0108696	0.0215054	0.0161587	rs3184504-rs11065979	http://www.ebi.ac.uk/efo/EFO_1001512	Cancer	http://www.ebi.ac.uk/efo/EFO_0000616	http://www.ebi.ac.uk/efo/EFO_1001486	Cancer	http://www.ebi.ac.uk/efo/EFO_0000616
aspirin use measurement	venous thromboembolism	10	146	0	1	1	0.000893021	0.000892665	0.0475482	1	0.00645161	0.0128205	0.00940101	rs635634-rs9411377	http://www.ebi.ac.uk/efo/EFO_0007013	Other measurement	http://www.ebi.ac.uk/efo/EFO_0001444	http://www.ebi.ac.uk/efo/EFO_0004286	Cardiovascular disease	http://www.ebi.ac.uk/efo/EFO_0000319
protein C measurement	venous thromboembolism	10	146	0	1	1	0.000893021	0.000892665	0.0475482	1	0.00645161	0.0128205	0.00940101	rs76223987-rs867186	http://www.ebi.ac.uk/efo/EFO_0004633	Hematological measurement	http://www.ebi.ac.uk/efo/EFO_0004503	http://www.ebi.ac.uk/efo/EFO_0004286	Cardiovascular disease	http://www.ebi.ac.uk/efo/EFO_0000319
alcohol use disorder measurement, longitudinal alcohol consumption measurement	hip circumference	19	77	0	1	1	0.000894856	0.000894482	0.0476424	1	0.0105263	0.0208333	0.0156319	rs1421085-rs62033408	http://www.ebi.ac.uk/efo/EFO_0009458, http://www.ebi.ac.uk/efo/EFO_0007645	Other measurement	http://www.ebi.ac.uk/efo/EFO_0001444	http://www.ebi.ac.uk/efo/EFO_0005093	Body measurement	http://www.ebi.ac.uk/efo/EFO_0004324
diet measurement	unipolar depression, neuroticism measurement, response to selective serotonin reuptake inhibitor	209	7	0	1	1	0.000894856	0.000894514	0.0476424	1	0.00465116	0.00925926	0.00666782	rs36095784-rs35792458	http://www.ebi.ac.uk/efo/EFO_0008111	Other measurement	http://www.ebi.ac.uk/efo/EFO_0001444	http://www.ebi.ac.uk/efo/EFO_0003761, http://www.ebi.ac.uk/efo/EFO_0007660, http://www.ebi.ac.uk/efo/EFO_0005658	Neurological disorder,Other measurement,Response to drug	http://www.ebi.ac.uk/efo/EFO_0000618,http://purl.obolibrary.org/obo/GO_0042493,http://www.ebi.ac.uk/efo/EFO_0001444
diet measurement	hemoglobin measurement, mean corpuscular hemoglobin concentration	209	7	1	0	1	0.000894856	0.000894514	0.0476424	1	0.00465116	0.00925926	0.00666782	rs671	http://www.ebi.ac.uk/efo/EFO_0008111	Other measurement	http://www.ebi.ac.uk/efo/EFO_0001444	http://www.ebi.ac.uk/efo/EFO_0004509, http://www.ebi.ac.uk/efo/EFO_0004528	Hematological measurement	http://www.ebi.ac.uk/efo/EFO_0004503
diet measurement	nausea and vomiting of pregnancy severity measurement	209	7	0	1	1	0.000894856	0.000894514	0.0476424	1	0.00465116	0.00925926	0.00666782	rs9362897-rs4707680	http://www.ebi.ac.uk/efo/EFO_0008111	Other measurement	http://www.ebi.ac.uk/efo/EFO_0001444	http://www.ebi.ac.uk/efo/EFO_0009265	Other measurement	http://www.ebi.ac.uk/efo/EFO_0001444
coffee consumption, cups of coffee per day measurement	diet measurement	7	209	0	1	1	0.000894856	0.000894514	0.0476424	1	0.00465116	0.00925926	0.00666782	rs7800944-rs35797675	http://www.ebi.ac.uk/efo/EFO_0004330, http://www.ebi.ac.uk/efo/EFO_0006782	Biological process,Other measurement	http://purl.obolibrary.org/obo/GO_0008150,http://www.ebi.ac.uk/efo/EFO_0001444	http://www.ebi.ac.uk/efo/EFO_0008111	Other measurement	http://www.ebi.ac.uk/efo/EFO_0001444
HDL cholesterol change measurement	diet measurement	7	209	0	1	1	0.000894856	0.000894514	0.0476424	1	0.00465116	0.00925926	0.00666782	rs769449-rs429358	http://www.ebi.ac.uk/efo/EFO_0007805	Lipid or lipoprotein measurement	http://www.ebi.ac.uk/efo/EFO_0004732	http://www.ebi.ac.uk/efo/EFO_0008111	Other measurement	http://www.ebi.ac.uk/efo/EFO_0001444
Moyamoya disease	body height	24	2984	0	2	2	0.0438045	0.000894896	0.0476613	1	0.000665336	0.00132979	0.001304	rs849139-rs1635852-rs508347|rs2527617-rs681239	http://www.orpha.net/ORDO/Orphanet_2573	Cardiovascular disease	http://www.ebi.ac.uk/efo/EFO_0000319	http://www.ebi.ac.uk/efo/EFO_0004339	Body measurement	http://www.ebi.ac.uk/efo/EFO_0004324
body height	rheumatoid arthritis, celiac disease	2984	24	0	2	2	0.0438045	0.000894896	0.0476613	1	0.000665336	0.00132979	0.001304	rs4851253-rs11123810|rs11066188-rs3184504	http://www.ebi.ac.uk/efo/EFO_0004339	Body measurement	http://www.ebi.ac.uk/efo/EFO_0004324	http://www.ebi.ac.uk/efo/EFO_0000685, http://www.ebi.ac.uk/efo/EFO_0001060	Immune system disorder	http://www.ebi.ac.uk/efo/EFO_0000540
autoimmune disease	balding measurement	97	728	0	2	2	0.0431929	0.0008964	0.0477407	1	0.00243013	0.00484848	0.00484943	rs3778607-rs9392504|rs13415465-rs11689956	http://www.ebi.ac.uk/efo/EFO_0005140	Immune system disorder	http://www.ebi.ac.uk/efo/EFO_0000540	http://www.ebi.ac.uk/efo/EFO_0007825	Other measurement	http://www.ebi.ac.uk/efo/EFO_0001444
Hodgkins lymphoma, multiple myeloma, chronic lymphocytic leukemia	rheumatoid arthritis	9	163	0	1	1	0.000897303	0.000896947	0.047762	1	0.00584795	0.0116279	0.00848475	rs9880772-rs3806624	http://www.ebi.ac.uk/efo/EFO_0000183, http://www.ebi.ac.uk/efo/EFO_0001378, http://www.ebi.ac.uk/efo/EFO_0000095	Cancer	http://www.ebi.ac.uk/efo/EFO_0000616	http://www.ebi.ac.uk/efo/EFO_0000685	Immune system disorder	http://www.ebi.ac.uk/efo/EFO_0000540
acylcarnitine measurement, blood metabolite measurement	lean body mass	9	163	0	1	1	0.000897303	0.000896947	0.047762	1	0.00584795	0.0116279	0.00848475	rs270601-rs274555	http://www.ebi.ac.uk/efo/EFO_0005059, http://www.ebi.ac.uk/efo/EFO_0005664	Other measurement	http://www.ebi.ac.uk/efo/EFO_0001444	http://www.ebi.ac.uk/efo/EFO_0004995	Other measurement	http://www.ebi.ac.uk/efo/EFO_0001444
anorexia nervosa	rheumatoid arthritis	9	163	0	1	1	0.000897303	0.000896947	0.047762	1	0.00584795	0.0116279	0.00848475	rs4622308-rs773125	http://www.ebi.ac.uk/efo/EFO_0004215	Metabolic disorder	http://www.ebi.ac.uk/efo/EFO_0000589	http://www.ebi.ac.uk/efo/EFO_0000685	Immune system disorder	http://www.ebi.ac.uk/efo/EFO_0000540
glycerophospholipid measurement, blood metabolite measurement	rheumatoid arthritis	9	163	1	0	1	0.000897303	0.000896947	0.047762	1	0.00584795	0.0116279	0.00848475	rs968567	http://www.ebi.ac.uk/efo/EFO_0007630, http://www.ebi.ac.uk/efo/EFO_0005664	Other measurement,Lipid or lipoprotein measurement	http://www.ebi.ac.uk/efo/EFO_0004529,http://www.ebi.ac.uk/efo/EFO_0001444	http://www.ebi.ac.uk/efo/EFO_0000685	Immune system disorder	http://www.ebi.ac.uk/efo/EFO_0000540
bitter non-alcoholic beverage consumption measurement	lean body mass	9	163	0	1	1	0.000897303	0.000896947	0.047762	1	0.00584795	0.0116279	0.00848475	rs35855035-rs35332062	http://www.ebi.ac.uk/efo/EFO_0010093	Other measurement	http://www.ebi.ac.uk/efo/EFO_0001444	http://www.ebi.ac.uk/efo/EFO_0004995	Other measurement	http://www.ebi.ac.uk/efo/EFO_0001444
high altitude adaptation	rheumatoid arthritis	9	163	0	1	1	0.000897303	0.000896947	0.047762	1	0.00584795	0.0116279	0.00848475	rs6457620-rs9275281	http://www.ebi.ac.uk/efo/EFO_0009105	Biological process	http://purl.obolibrary.org/obo/GO_0008150	http://www.ebi.ac.uk/efo/EFO_0000685	Immune system disorder	http://www.ebi.ac.uk/efo/EFO_0000540
Graves disease, Thyrotoxic periodic paralysis	rheumatoid arthritis	9	163	0	1	1	0.000897303	0.000896947	0.047762	1	0.00584795	0.0116279	0.00848475	rs6457620-rs6457617	http://www.ebi.ac.uk/efo/EFO_0004237, http://www.orpha.net/ORDO/Orphanet_79102	Metabolic disorder,Immune system disorder	http://www.ebi.ac.uk/efo/EFO_0000589,http://www.ebi.ac.uk/efo/EFO_0000540	http://www.ebi.ac.uk/efo/EFO_0000685	Immune system disorder	http://www.ebi.ac.uk/efo/EFO_0000540
glycerophospholipid measurement, blood metabolite measurement	lean body mass	9	163	0	1	1	0.000897303	0.000896947	0.047762	1	0.00584795	0.0116279	0.00848475	rs6498540-rs3803573	http://www.ebi.ac.uk/efo/EFO_0007630, http://www.ebi.ac.uk/efo/EFO_0005664	Other measurement,Lipid or lipoprotein measurement	http://www.ebi.ac.uk/efo/EFO_0004529,http://www.ebi.ac.uk/efo/EFO_0001444	http://www.ebi.ac.uk/efo/EFO_0004995	Other measurement	http://www.ebi.ac.uk/efo/EFO_0001444
hepatitis B virus infection	rheumatoid arthritis	9	163	0	1	1	0.000897303	0.000896947	0.047762	1	0.00584795	0.0116279	0.00848475	rs4821116-rs11089637	http://www.ebi.ac.uk/efo/EFO_0004197	Digestive system disorder	http://www.ebi.ac.uk/efo/EFO_0000405	http://www.ebi.ac.uk/efo/EFO_0000685	Immune system disorder	http://www.ebi.ac.uk/efo/EFO_0000540
bitter beverage consumption measurement	lean body mass	9	163	1	0	1	0.000897303	0.000896947	0.047762	1	0.00584795	0.0116279	0.00848475	rs1260326	http://www.ebi.ac.uk/efo/EFO_0010089	Other measurement	http://www.ebi.ac.uk/efo/EFO_0001444	http://www.ebi.ac.uk/efo/EFO_0004995	Other measurement	http://www.ebi.ac.uk/efo/EFO_0001444
fatty acid measurement, breast milk measurement, parental genotype effect measurement	rheumatoid arthritis	9	163	0	1	1	0.000897303	0.000896947	0.047762	1	0.00584795	0.0116279	0.00848475	rs174556-rs968567	http://www.ebi.ac.uk/efo/EFO_0005110, http://www.ebi.ac.uk/efo/EFO_0009092, http://www.ebi.ac.uk/efo/EFO_0005939	Other measurement,Lipid or lipoprotein measurement	http://www.ebi.ac.uk/efo/EFO_0004529,http://www.ebi.ac.uk/efo/EFO_0001444	http://www.ebi.ac.uk/efo/EFO_0000685	Immune system disorder	http://www.ebi.ac.uk/efo/EFO_0000540
Oral ulcer	red blood cell distribution width	92	768	0	2	2	0.0432173	0.000896983	0.0477632	1	0.002331	0.00465116	0.00464978	rs12134279-rs2759663|rs2305742-rs60146811	http://purl.obolibrary.org/obo/HP_0000155	Other trait	http://www.ebi.ac.uk/efo/EFO_0000001	http://www.ebi.ac.uk/efo/EFO_0005192	Hematological measurement	http://www.ebi.ac.uk/efo/EFO_0004503
BMI-adjusted waist circumference	Myopia	1266	56	0	2	2	0.0433641	0.000897413	0.0477847	1	0.00151515	0.00302572	0.00300881	rs55749333-rs11658305|rs9866391-rs6767899	http://www.ebi.ac.uk/efo/EFO_0007789	Body measurement	http://www.ebi.ac.uk/efo/EFO_0004324	http://purl.obolibrary.org/obo/HP_0000545	Other trait	http://www.ebi.ac.uk/efo/EFO_0000001
BMI-adjusted waist circumference	suntan	1266	56	0	2	2	0.0433641	0.000897413	0.0477847	1	0.00151515	0.00302572	0.00300881	rs4968051-rs1805007|rs117156175-rs117776753	http://www.ebi.ac.uk/efo/EFO_0007789	Body measurement	http://www.ebi.ac.uk/efo/EFO_0004324	http://www.ebi.ac.uk/efo/EFO_0004279	Other trait	http://www.ebi.ac.uk/efo/EFO_0000001
BMI-adjusted waist-hip ratio, sex interaction measurement, age at assessment	hip bone size	42	35	0	1	1	0.000899138	0.000898754	0.0478466	1	0.0131579	0.025974	0.0196892	rs143384-rs4911180	http://www.ebi.ac.uk/efo/EFO_0007788, http://www.ebi.ac.uk/efo/EFO_0008343, http://www.ebi.ac.uk/efo/EFO_0008007	Body measurement,Other measurement	http://www.ebi.ac.uk/efo/EFO_0004324,http://www.ebi.ac.uk/efo/EFO_0001444	http://www.ebi.ac.uk/efo/EFO_0004844	Body measurement	http://www.ebi.ac.uk/efo/EFO_0004324
creatinine measurement, glomerular filtration rate	total cholesterol measurement, diastolic blood pressure, triglyceride measurement, systolic blood pressure, hematocrit, ventricular rate measurement, glucose measurement, body mass index, high density lipoprotein cholesterol measurement	70	21	0	1	1	0.000899138	0.000898758	0.0478466	1	0.0111111	0.021978	0.0165327	rs780093-rs780094	http://www.ebi.ac.uk/efo/EFO_0004518, http://www.ebi.ac.uk/efo/EFO_0005208	Other measurement	http://www.ebi.ac.uk/efo/EFO_0001444	http://www.ebi.ac.uk/efo/EFO_0004574, http://www.ebi.ac.uk/efo/EFO_0006336, http://www.ebi.ac.uk/efo/EFO_0004530, http://www.ebi.ac.uk/efo/EFO_0006335, http://www.ebi.ac.uk/efo/EFO_0004348, http://www.ebi.ac.uk/efo/EFO_0007928, http://www.ebi.ac.uk/efo/EFO_0004468, http://www.ebi.ac.uk/efo/EFO_0004340, http://www.ebi.ac.uk/efo/EFO_0004612	Body measurement,Lipid or lipoprotein measurement,Other measurement,Cardiovascular measurement,Hematological measurement	http://www.ebi.ac.uk/efo/EFO_0004529,http://www.ebi.ac.uk/efo/EFO_0004503,http://www.ebi.ac.uk/efo/EFO_0004324,http://www.ebi.ac.uk/efo/EFO_0004732,http://www.ebi.ac.uk/efo/EFO_0004298,http://www.ebi.ac.uk/efo/EFO_0001444
creatinine measurement, glomerular filtration rate	triglyceride measurement, C-reactive protein measurement	70	21	0	1	1	0.000899138	0.000898758	0.0478466	1	0.0111111	0.021978	0.0165327	rs780093-rs1260326	http://www.ebi.ac.uk/efo/EFO_0004518, http://www.ebi.ac.uk/efo/EFO_0005208	Other measurement	http://www.ebi.ac.uk/efo/EFO_0001444	http://www.ebi.ac.uk/efo/EFO_0004530, http://www.ebi.ac.uk/efo/EFO_0004458	Inflammatory measurement,Lipid or lipoprotein measurement	http://www.ebi.ac.uk/efo/EFO_0004529,http://www.ebi.ac.uk/efo/EFO_0004872
systemic juvenile idiopathic arthritis, polyarticular juvenile idiopathic arthritis, rheumatoid factor negative, oligoarticular juvenile idiopathic arthritis	systolic blood pressure, alcohol drinking	21	70	0	1	1	0.000899138	0.000898758	0.0478466	1	0.0111111	0.021978	0.0165327	rs7137828-rs597808	http://www.ebi.ac.uk/efo/EFO_1001999, http://www.ebi.ac.uk/efo/EFO_1002020, http://www.ebi.ac.uk/efo/EFO_1002019	Immune system disorder	http://www.ebi.ac.uk/efo/EFO_0000540	http://www.ebi.ac.uk/efo/EFO_0006335, http://www.ebi.ac.uk/efo/EFO_0004329	Biological process,Other measurement	http://purl.obolibrary.org/obo/GO_0008150,http://www.ebi.ac.uk/efo/EFO_0001444
peripheral arterial disease	systolic blood pressure, alcohol drinking	21	70	0	1	1	0.000899138	0.000898758	0.0478466	1	0.0111111	0.021978	0.0165327	rs597808-rs11066301	http://www.ebi.ac.uk/efo/EFO_0004265	Cardiovascular disease	http://www.ebi.ac.uk/efo/EFO_0000319	http://www.ebi.ac.uk/efo/EFO_0006335, http://www.ebi.ac.uk/efo/EFO_0004329	Biological process,Other measurement	http://purl.obolibrary.org/obo/GO_0008150,http://www.ebi.ac.uk/efo/EFO_0001444
anxiety	interstitial lung disease	98	15	0	1	1	0.000899138	0.000898764	0.0478466	1	0.00892857	0.0176991	0.0131835	rs9896243-rs7207400-rs1981997	http://www.ebi.ac.uk/efo/EFO_0005230	Other trait	http://www.ebi.ac.uk/efo/EFO_0000001	http://www.ebi.ac.uk/efo/EFO_0004244	Other disease	http://www.ebi.ac.uk/efo/EFO_0000408
alcohol use disorder measurement	anxiety	15	98	0	1	1	0.000899138	0.000898764	0.0478466	1	0.00892857	0.0176991	0.0131835	rs9896243-rs7207400-rs62062288	http://www.ebi.ac.uk/efo/EFO_0009458	Other measurement	http://www.ebi.ac.uk/efo/EFO_0001444	http://www.ebi.ac.uk/efo/EFO_0005230	Other trait	http://www.ebi.ac.uk/efo/EFO_0000001
birth weight, parental genotype effect measurement	gastric carcinoma	105	14	0	1	1	0.000899138	0.000898766	0.0478466	1	0.00847458	0.0168067	0.012489	rs2274224-rs10509671	http://www.ebi.ac.uk/efo/EFO_0004344, http://www.ebi.ac.uk/efo/EFO_0005939	Body measurement,Other measurement	http://www.ebi.ac.uk/efo/EFO_0004324,http://www.ebi.ac.uk/efo/EFO_0001444	http://www.ebi.ac.uk/efo/EFO_0000178	Cancer	http://www.ebi.ac.uk/efo/EFO_0000616
birth weight, parental genotype effect measurement	esophageal carcinoma	105	14	0	1	1	0.000899138	0.000898766	0.0478466	1	0.00847458	0.0168067	0.012489	rs2274224-rs2274223	http://www.ebi.ac.uk/efo/EFO_0004344, http://www.ebi.ac.uk/efo/EFO_0005939	Body measurement,Other measurement	http://www.ebi.ac.uk/efo/EFO_0004324,http://www.ebi.ac.uk/efo/EFO_0001444	http://www.ebi.ac.uk/efo/EFO_0002916	Cancer	http://www.ebi.ac.uk/efo/EFO_0000616
birth weight, parental genotype effect measurement	stroke, coronary heart disease	105	14	0	1	1	0.000899138	0.000898766	0.0478466	1	0.00847458	0.0168067	0.012489	rs3184504-rs11065987	http://www.ebi.ac.uk/efo/EFO_0004344, http://www.ebi.ac.uk/efo/EFO_0005939	Body measurement,Other measurement	http://www.ebi.ac.uk/efo/EFO_0004324,http://www.ebi.ac.uk/efo/EFO_0001444	http://www.ebi.ac.uk/efo/EFO_0000712, http://www.ebi.ac.uk/efo/EFO_0001645	Cardiovascular disease	http://www.ebi.ac.uk/efo/EFO_0000319
allergic sensitization measurement	birth weight, parental genotype effect measurement	14	105	0	1	1	0.000899138	0.000898766	0.0478466	1	0.00847458	0.0168067	0.012489	rs6932730-rs6911024	http://www.ebi.ac.uk/efo/EFO_0005298	Other measurement	http://www.ebi.ac.uk/efo/EFO_0001444	http://www.ebi.ac.uk/efo/EFO_0004344, http://www.ebi.ac.uk/efo/EFO_0005939	Body measurement,Other measurement	http://www.ebi.ac.uk/efo/EFO_0004324,http://www.ebi.ac.uk/efo/EFO_0001444
Antiglaucoma preparations and miotics use measurement	birth weight, parental genotype effect measurement	14	105	0	1	1	0.000899138	0.000898766	0.0478466	1	0.00847458	0.0168067	0.012489	rs111867185-rs10734564	http://www.ebi.ac.uk/efo/EFO_0009944	Other measurement	http://www.ebi.ac.uk/efo/EFO_0001444	http://www.ebi.ac.uk/efo/EFO_0004344, http://www.ebi.ac.uk/efo/EFO_0005939	Body measurement,Other measurement	http://www.ebi.ac.uk/efo/EFO_0004324,http://www.ebi.ac.uk/efo/EFO_0001444
lymphocyte percentage of leukocytes	total cortical area measurement	147	10	0	1	1	0.000899138	0.000898776	0.0478466	1	0.00641026	0.0127389	0.00934046	rs1378358-rs56168933-rs76640332	http://www.ebi.ac.uk/efo/EFO_0007993	Hematological measurement	http://www.ebi.ac.uk/efo/EFO_0004503	http://www.ebi.ac.uk/efo/EFO_0008381	Other measurement	http://www.ebi.ac.uk/efo/EFO_0001444
aspirin use measurement	lymphocyte percentage of leukocytes	10	147	0	1	1	0.000899138	0.000898776	0.0478466	1	0.00641026	0.0127389	0.00934046	rs28601761-rs2954021	http://www.ebi.ac.uk/efo/EFO_0007013	Other measurement	http://www.ebi.ac.uk/efo/EFO_0001444	http://www.ebi.ac.uk/efo/EFO_0007993	Hematological measurement	http://www.ebi.ac.uk/efo/EFO_0004503
body mass index, asthma	lymphocyte percentage of leukocytes	10	147	0	1	1	0.000899138	0.000898776	0.0478466	1	0.00641026	0.0127389	0.00934046	rs139156536-rs3785549-rs3826331	http://www.ebi.ac.uk/efo/EFO_0004340, http://www.ebi.ac.uk/efo/EFO_0000270	Body measurement,Other disease	http://www.ebi.ac.uk/efo/EFO_0004324,http://www.ebi.ac.uk/efo/EFO_0000408	http://www.ebi.ac.uk/efo/EFO_0007993	Hematological measurement	http://www.ebi.ac.uk/efo/EFO_0004503
intraocular pressure measurement	platelet component distribution width	346	204	0	2	2	0.0431733	0.000898926	0.0478538	1	0.00364964	0.00727273	0.00731067	rs72315235-rs3952231|rs459571-rs11795079	http://www.ebi.ac.uk/efo/EFO_0004695	Other measurement	http://www.ebi.ac.uk/efo/EFO_0001444	http://www.ebi.ac.uk/efo/EFO_0007984	Hematological measurement	http://www.ebi.ac.uk/efo/EFO_0004503
age at first sexual intercourse measurement	corneal endothelial cell measurement	32	46	0	1	1	0.000900361	0.000899977	0.047895	1	0.012987	0.025641	0.0194256	rs11250163-rs2248699	http://www.ebi.ac.uk/efo/EFO_0009749	Other measurement	http://www.ebi.ac.uk/efo/EFO_0001444	http://www.ebi.ac.uk/efo/EFO_0010079	Other measurement	http://www.ebi.ac.uk/efo/EFO_0001444
Cleft palate, cleft lip	feeling emotionally hurt measurement	46	32	0	1	1	0.000900361	0.000899977	0.047895	1	0.012987	0.025641	0.0194256	rs12944377-rs4791774	http://purl.obolibrary.org/obo/HP_0000175, http://www.ebi.ac.uk/efo/EFO_0003959	Other trait	http://www.ebi.ac.uk/efo/EFO_0000001	http://www.ebi.ac.uk/efo/EFO_0009599	Other measurement	http://www.ebi.ac.uk/efo/EFO_0001444
IGA glomerulonephritis	Vitiligo	23	64	0	1	1	0.000900361	0.000899979	0.047895	1	0.0116279	0.0229885	0.0173287	rs2523946-rs60131261	http://www.ebi.ac.uk/efo/EFO_0004194	Other disease	http://www.ebi.ac.uk/efo/EFO_0000408	http://www.ebi.ac.uk/efo/EFO_0004208	Immune system disorder	http://www.ebi.ac.uk/efo/EFO_0000540
t-tau:beta-amyloid 1-42 ratio measurement	waist circumference	23	64	0	1	1	0.000900361	0.000899979	0.047895	1	0.0116279	0.0229885	0.0173287	rs2075650-rs157582	http://www.ebi.ac.uk/efo/EFO_0007708	Other measurement	http://www.ebi.ac.uk/efo/EFO_0001444	http://www.ebi.ac.uk/efo/EFO_0004342	Body measurement	http://www.ebi.ac.uk/efo/EFO_0004324
cerebrospinal fluid biomarker measurement	white matter hyperintensity measurement	64	23	0	1	1	0.000900361	0.000899979	0.047895	1	0.0116279	0.0229885	0.0173287	rs769449-rs429358	http://www.ebi.ac.uk/efo/EFO_0006794	Other measurement	http://www.ebi.ac.uk/efo/EFO_0001444	http://www.ebi.ac.uk/efo/EFO_0005665	Other measurement	http://www.ebi.ac.uk/efo/EFO_0001444
waist circumference	white matter hyperintensity measurement	64	23	0	1	1	0.000900361	0.000899979	0.047895	1	0.0116279	0.0229885	0.0173287	rs429358-rs2075650	http://www.ebi.ac.uk/efo/EFO_0004342	Body measurement	http://www.ebi.ac.uk/efo/EFO_0004324	http://www.ebi.ac.uk/efo/EFO_0005665	Other measurement	http://www.ebi.ac.uk/efo/EFO_0001444
cerebrospinal fluid biomarker measurement	total cholesterol measurement, hematocrit, stroke, ventricular rate measurement, coronary heart disease, body mass index, atrial fibrillation, high density lipoprotein cholesterol measurement, cancer, diastolic blood pressure, triglyceride measurement, systolic blood pressure, heart failure, diabetes mellitus, glucose measurement, mortality	64	23	0	1	1	0.000900361	0.000899979	0.047895	1	0.0116279	0.0229885	0.0173287	rs769449-rs4420638	http://www.ebi.ac.uk/efo/EFO_0006794	Other measurement	http://www.ebi.ac.uk/efo/EFO_0001444	http://www.ebi.ac.uk/efo/EFO_0004574, http://www.ebi.ac.uk/efo/EFO_0004348, http://www.ebi.ac.uk/efo/EFO_0000712, http://www.ebi.ac.uk/efo/EFO_0007928, http://www.ebi.ac.uk/efo/EFO_0001645, http://www.ebi.ac.uk/efo/EFO_0004340, http://www.ebi.ac.uk/efo/EFO_0000275, http://www.ebi.ac.uk/efo/EFO_0004612, http://www.ebi.ac.uk/efo/EFO_0000311, http://www.ebi.ac.uk/efo/EFO_0006336, http://www.ebi.ac.uk/efo/EFO_0004530, http://www.ebi.ac.uk/efo/EFO_0006335, http://www.ebi.ac.uk/efo/EFO_0003144, http://www.ebi.ac.uk/efo/EFO_0000400, http://www.ebi.ac.uk/efo/EFO_0004468, http://www.ebi.ac.uk/efo/EFO_0004352	Body measurement,Lipid or lipoprotein measurement,Cancer,Other measurement,Metabolic disorder,Cardiovascular measurement,Cardiovascular disease,Hematological measurement	http://www.ebi.ac.uk/efo/EFO_0004529,http://www.ebi.ac.uk/efo/EFO_0004324,http://www.ebi.ac.uk/efo/EFO_0004503,http://www.ebi.ac.uk/efo/EFO_0004732,http://www.ebi.ac.uk/efo/EFO_0000616,http://www.ebi.ac.uk/efo/EFO_0004298,http://www.ebi.ac.uk/efo/EFO_0000319,http://www.ebi.ac.uk/efo/EFO_0001444,http://www.ebi.ac.uk/efo/EFO_0000589
cerebrospinal fluid biomarker measurement	t-tau:beta-amyloid 1-42 ratio measurement	64	23	0	1	1	0.000900361	0.000899979	0.047895	1	0.0116279	0.0229885	0.0173287	rs769449-rs4420638	http://www.ebi.ac.uk/efo/EFO_0006794	Other measurement	http://www.ebi.ac.uk/efo/EFO_0001444	http://www.ebi.ac.uk/efo/EFO_0007708	Other measurement	http://www.ebi.ac.uk/efo/EFO_0001444
Vitiligo	myositis	64	23	1	0	1	0.000900361	0.000899979	0.047895	1	0.0116279	0.0229885	0.0173287	rs2476601	http://www.ebi.ac.uk/efo/EFO_0004208	Immune system disorder	http://www.ebi.ac.uk/efo/EFO_0000540	http://www.ebi.ac.uk/efo/EFO_0000783	Immune system disorder	http://www.ebi.ac.uk/efo/EFO_0000540
ceramide measurement	colorectal cancer, colorectal adenoma	16	92	0	1	1	0.000900361	0.000899985	0.047895	1	0.00934579	0.0185185	0.0138229	rs11320420-rs174533	http://www.ebi.ac.uk/efo/EFO_0010222	Lipid or lipoprotein measurement	http://www.ebi.ac.uk/efo/EFO_0004529	http://www.ebi.ac.uk/efo/EFO_0005842, http://www.ebi.ac.uk/efo/EFO_0005406	Cancer	http://www.ebi.ac.uk/efo/EFO_0000616
colorectal cancer, colorectal adenoma	fasting blood glucose measurement, HOMA-B, fasting blood insulin measurement	92	16	0	1	1	0.000900361	0.000899985	0.047895	1	0.00934579	0.0185185	0.0138229	rs174533-rs174535	http://www.ebi.ac.uk/efo/EFO_0005842, http://www.ebi.ac.uk/efo/EFO_0005406	Cancer	http://www.ebi.ac.uk/efo/EFO_0000616	http://www.ebi.ac.uk/efo/EFO_0004465, http://www.ebi.ac.uk/efo/EFO_0004469, http://www.ebi.ac.uk/efo/EFO_0004466	Other measurement	http://www.ebi.ac.uk/efo/EFO_0001444
Oral ulcer	attention deficit hyperactivity disorder, unipolar depression, schizophrenia, autism spectrum disorder, bipolar disorder	92	16	0	1	1	0.000900361	0.000899985	0.047895	1	0.00934579	0.0185185	0.0138229	rs8321-rs2517664	http://purl.obolibrary.org/obo/HP_0000155	Other trait	http://www.ebi.ac.uk/efo/EFO_0000001	http://www.ebi.ac.uk/efo/EFO_0003888, http://www.ebi.ac.uk/efo/EFO_0003761, http://www.ebi.ac.uk/efo/EFO_0000692, http://www.ebi.ac.uk/efo/EFO_0003756, http://www.ebi.ac.uk/efo/EFO_0000289	Neurological disorder	http://www.ebi.ac.uk/efo/EFO_0000618
bone density	hormone measurement	184	8	0	1	1	0.000900361	0.000900008	0.047895	1	0.0052356	0.0104167	0.00755612	rs11761528-rs34670419	http://www.ebi.ac.uk/efo/EFO_0003923	Other measurement	http://www.ebi.ac.uk/efo/EFO_0001444	http://www.ebi.ac.uk/efo/EFO_0004730	Other measurement	http://www.ebi.ac.uk/efo/EFO_0001444
bone density	diabetes mellitus, urinary albumin to creatinine ratio	184	8	0	1	1	0.000900361	0.000900008	0.047895	1	0.0052356	0.0104167	0.00755612	rs780093-rs780096	http://www.ebi.ac.uk/efo/EFO_0003923	Other measurement	http://www.ebi.ac.uk/efo/EFO_0001444	http://www.ebi.ac.uk/efo/EFO_0000400, http://www.ebi.ac.uk/efo/EFO_0007778	Metabolic disorder,Other measurement	http://www.ebi.ac.uk/efo/EFO_0000589,http://www.ebi.ac.uk/efo/EFO_0001444
Agents acting on the renin-angiotensin system use measurement	large artery stroke	184	8	1	0	1	0.000900361	0.000900008	0.047895	1	0.0052356	0.0104167	0.00755612	rs2107595	http://www.ebi.ac.uk/efo/EFO_0009931	Other measurement	http://www.ebi.ac.uk/efo/EFO_0001444	http://www.ebi.ac.uk/efo/EFO_0005524	Cardiovascular disease	http://www.ebi.ac.uk/efo/EFO_0000319
bone density	pelvic organ prolapse	184	8	0	1	1	0.000900361	0.000900008	0.047895	1	0.0052356	0.0104167	0.00755612	rs56318008-rs3820282	http://www.ebi.ac.uk/efo/EFO_0003923	Other measurement	http://www.ebi.ac.uk/efo/EFO_0001444	http://www.ebi.ac.uk/efo/EFO_0004710	Other disease	http://www.ebi.ac.uk/efo/EFO_0000408
eosinophil percentage of granulocytes	hormone measurement	184	8	0	1	1	0.000900361	0.000900008	0.047895	1	0.0052356	0.0104167	0.00755612	rs2497306-rs11319879	http://www.ebi.ac.uk/efo/EFO_0007996	Hematological measurement	http://www.ebi.ac.uk/efo/EFO_0004503	http://www.ebi.ac.uk/efo/EFO_0004730	Other measurement	http://www.ebi.ac.uk/efo/EFO_0001444
Agents acting on the renin-angiotensin system use measurement	BMI-adjusted waist-hip ratio, asthma	184	8	0	1	1	0.000900361	0.000900008	0.047895	1	0.0052356	0.0104167	0.00755612	rs4459340-rs11213940	http://www.ebi.ac.uk/efo/EFO_0009931	Other measurement	http://www.ebi.ac.uk/efo/EFO_0001444	http://www.ebi.ac.uk/efo/EFO_0007788, http://www.ebi.ac.uk/efo/EFO_0000270	Body measurement,Other disease	http://www.ebi.ac.uk/efo/EFO_0004324,http://www.ebi.ac.uk/efo/EFO_0000408
eosinophil percentage of granulocytes	eosinophilic esophagitis	184	8	1	0	1	0.000900361	0.000900008	0.047895	1	0.0052356	0.0104167	0.00755612	rs61894547	http://www.ebi.ac.uk/efo/EFO_0007996	Hematological measurement	http://www.ebi.ac.uk/efo/EFO_0004503	http://www.ebi.ac.uk/efo/EFO_0004232	Digestive system disorder	http://www.ebi.ac.uk/efo/EFO_0000405
bone density	parathyroid hormone measurement	184	8	0	1	1	0.000900361	0.000900008	0.047895	1	0.0052356	0.0104167	0.00755612	rs13055979-rs4443100	http://www.ebi.ac.uk/efo/EFO_0003923	Other measurement	http://www.ebi.ac.uk/efo/EFO_0001444	http://www.ebi.ac.uk/efo/EFO_0004752	Other measurement	http://www.ebi.ac.uk/efo/EFO_0001444
blood metabolite measurement, amino acid measurement	eosinophil percentage of granulocytes	8	184	0	1	1	0.000900361	0.000900008	0.047895	1	0.0052356	0.0104167	0.00755612	rs16844839-rs715	http://www.ebi.ac.uk/efo/EFO_0005664, http://www.ebi.ac.uk/efo/EFO_0005134	Other measurement	http://www.ebi.ac.uk/efo/EFO_0001444	http://www.ebi.ac.uk/efo/EFO_0007996	Hematological measurement	http://www.ebi.ac.uk/efo/EFO_0004503
BMI-adjusted waist-hip ratio, asthma	bone density	8	184	0	1	1	0.000900361	0.000900008	0.047895	1	0.0052356	0.0104167	0.00755612	rs10152595-rs3743347	http://www.ebi.ac.uk/efo/EFO_0007788, http://www.ebi.ac.uk/efo/EFO_0000270	Body measurement,Other disease	http://www.ebi.ac.uk/efo/EFO_0004324,http://www.ebi.ac.uk/efo/EFO_0000408	http://www.ebi.ac.uk/efo/EFO_0003923	Other measurement	http://www.ebi.ac.uk/efo/EFO_0001444
amino acid measurement	bone density	8	184	0	1	1	0.000900361	0.000900008	0.047895	1	0.0052356	0.0104167	0.00755612	rs1260326-rs780096	http://www.ebi.ac.uk/efo/EFO_0005134	Other measurement	http://www.ebi.ac.uk/efo/EFO_0001444	http://www.ebi.ac.uk/efo/EFO_0003923	Other measurement	http://www.ebi.ac.uk/efo/EFO_0001444
FEV/FEC ratio	alcohol drinking, high density lipoprotein cholesterol measurement	745	95	0	2	2	0.0432901	0.000900225	0.0479058	1	0.00238663	0.0047619	0.00476187	rs2293476-rs4660303|rs76127683-rs1972041	http://www.ebi.ac.uk/efo/EFO_0004713	Other measurement	http://www.ebi.ac.uk/efo/EFO_0001444	http://www.ebi.ac.uk/efo/EFO_0004329, http://www.ebi.ac.uk/efo/EFO_0004612	Biological process,Lipid or lipoprotein measurement	http://purl.obolibrary.org/obo/GO_0008150,http://www.ebi.ac.uk/efo/EFO_0004732
gastroesophageal reflux disease	neurotic disorder	25	59	0	1	1	0.000902196	0.000901812	0.0479846	1	0.0120482	0.0238095	0.0179771	rs56226325-rs4721096	http://www.ebi.ac.uk/efo/EFO_0003948	Digestive system disorder	http://www.ebi.ac.uk/efo/EFO_0000405	http://www.ebi.ac.uk/efo/EFO_0004257	Neurological disorder	http://www.ebi.ac.uk/efo/EFO_0000618
multiple myeloma	serum non-albumin protein measurement	25	59	0	1	1	0.000902196	0.000901812	0.0479846	1	0.0120482	0.0238095	0.0179771	rs34562254-rs4985726	http://www.ebi.ac.uk/efo/EFO_0001378	Cancer	http://www.ebi.ac.uk/efo/EFO_0000616	http://www.ebi.ac.uk/efo/EFO_0004568	Other measurement	http://www.ebi.ac.uk/efo/EFO_0001444
serum non-albumin protein measurement	systemic scleroderma, rheumatoid arthritis, myositis, systemic lupus erythematosus	59	25	0	1	1	0.000902196	0.000901812	0.0479846	1	0.0120482	0.0238095	0.0179771	rs2409780-rs2736337	http://www.ebi.ac.uk/efo/EFO_0004568	Other measurement	http://www.ebi.ac.uk/efo/EFO_0001444	http://www.ebi.ac.uk/efo/EFO_0000717, http://www.ebi.ac.uk/efo/EFO_0000685, http://www.ebi.ac.uk/efo/EFO_0000783, http://www.ebi.ac.uk/efo/EFO_0002690	Cardiovascular disease,Immune system disorder	http://www.ebi.ac.uk/efo/EFO_0000319,http://www.ebi.ac.uk/efo/EFO_0000540
neurotic disorder	skin pigmentation measurement	59	25	0	1	1	0.000902196	0.000901812	0.0479846	1	0.0120482	0.0238095	0.0179771	rs10160510-rs674437	http://www.ebi.ac.uk/efo/EFO_0004257	Neurological disorder	http://www.ebi.ac.uk/efo/EFO_0000618	http://www.ebi.ac.uk/efo/EFO_0007009	Other measurement	http://www.ebi.ac.uk/efo/EFO_0001444
Beta blocking agent use measurement	systemic scleroderma, rheumatoid arthritis, myositis, systemic lupus erythematosus	59	25	1	0	1	0.000902196	0.000901812	0.0479846	1	0.0120482	0.0238095	0.0179771	rs11066301	http://www.ebi.ac.uk/efo/EFO_0009929	Other measurement	http://www.ebi.ac.uk/efo/EFO_0001444	http://www.ebi.ac.uk/efo/EFO_0000717, http://www.ebi.ac.uk/efo/EFO_0000685, http://www.ebi.ac.uk/efo/EFO_0000783, http://www.ebi.ac.uk/efo/EFO_0002690	Cardiovascular disease,Immune system disorder	http://www.ebi.ac.uk/efo/EFO_0000319,http://www.ebi.ac.uk/efo/EFO_0000540
Beta blocking agent use measurement	kidney stone	59	25	1	0	1	0.000902196	0.000901812	0.0479846	1	0.0120482	0.0238095	0.0179771	rs77924615	http://www.ebi.ac.uk/efo/EFO_0009929	Other measurement	http://www.ebi.ac.uk/efo/EFO_0001444	NA	NA	NA
neurotic disorder	thyroxine measurement	59	25	0	1	1	0.000902196	0.000901812	0.0479846	1	0.0120482	0.0238095	0.0179771	rs11039355-rs7107356	http://www.ebi.ac.uk/efo/EFO_0004257	Neurological disorder	http://www.ebi.ac.uk/efo/EFO_0000618	http://www.ebi.ac.uk/efo/EFO_0005130	Other measurement	http://www.ebi.ac.uk/efo/EFO_0001444
Beta blocking agent use measurement	gastroesophageal reflux disease	59	25	0	1	1	0.000902196	0.000901812	0.0479846	1	0.0120482	0.0238095	0.0179771	rs7310615-rs597808-rs11066301	http://www.ebi.ac.uk/efo/EFO_0009929	Other measurement	http://www.ebi.ac.uk/efo/EFO_0001444	http://www.ebi.ac.uk/efo/EFO_0003948	Digestive system disorder	http://www.ebi.ac.uk/efo/EFO_0000405
dentures	smoking behavior, BMI-adjusted waist-hip ratio	36	41	0	1	1	0.000902808	0.000902421	0.0480113	1	0.0131579	0.025974	0.0196907	rs34559440-rs8066985	http://www.ebi.ac.uk/efo/EFO_0010078	Other trait	http://www.ebi.ac.uk/efo/EFO_0000001	http://www.ebi.ac.uk/efo/EFO_0004318, http://www.ebi.ac.uk/efo/EFO_0007788	Biological process,Body measurement	http://purl.obolibrary.org/obo/GO_0008150,http://www.ebi.ac.uk/efo/EFO_0004324
age-related macular degeneration	smoking behavior, BMI-adjusted waist-hip ratio	36	41	0	1	1	0.000902808	0.000902421	0.0480113	1	0.0131579	0.025974	0.0196907	rs2371767-rs6795735	http://www.ebi.ac.uk/efo/EFO_0001365	Neurological disorder	http://www.ebi.ac.uk/efo/EFO_0000618	http://www.ebi.ac.uk/efo/EFO_0004318, http://www.ebi.ac.uk/efo/EFO_0007788	Biological process,Body measurement	http://purl.obolibrary.org/obo/GO_0008150,http://www.ebi.ac.uk/efo/EFO_0004324
age-related macular degeneration	health study participation	36	41	0	1	1	0.000902808	0.000902421	0.0480113	1	0.0131579	0.025974	0.0196907	rs4420638-rs429358	http://www.ebi.ac.uk/efo/EFO_0001365	Neurological disorder	http://www.ebi.ac.uk/efo/EFO_0000618	http://www.ebi.ac.uk/efo/EFO_0010130	Other trait	http://www.ebi.ac.uk/efo/EFO_0000001
Malignant epithelial tumor of ovary	intelligence, self reported educational attainment	18	82	0	1	1	0.000902808	0.000902427	0.0480113	1	0.010101	0.02	0.0149819	rs183211-rs17563986	http://www.orpha.net/ORDO/Orphanet_398934	Cancer	http://www.ebi.ac.uk/efo/EFO_0000616	http://www.ebi.ac.uk/efo/EFO_0004337, http://www.ebi.ac.uk/efo/EFO_0004784	Biological process,Other measurement	http://purl.obolibrary.org/obo/GO_0008150,http://www.ebi.ac.uk/efo/EFO_0001444
aging	intelligence, self reported educational attainment	18	82	0	1	1	0.000902808	0.000902427	0.0480113	1	0.010101	0.02	0.0149819	rs2295499-rs10937913	http://purl.obolibrary.org/obo/GO_0007568	Biological process	http://purl.obolibrary.org/obo/GO_0008150	http://www.ebi.ac.uk/efo/EFO_0004337, http://www.ebi.ac.uk/efo/EFO_0004784	Biological process,Other measurement	http://purl.obolibrary.org/obo/GO_0008150,http://www.ebi.ac.uk/efo/EFO_0001444
age at voice drop	myeloid white cell count	9	164	0	1	1	0.000902808	0.000902448	0.0480113	1	0.00581395	0.0115607	0.00843521	rs140410685-rs1892534	http://www.ebi.ac.uk/efo/EFO_0007888	Other measurement	http://www.ebi.ac.uk/efo/EFO_0001444	http://www.ebi.ac.uk/efo/EFO_0007988	Hematological measurement	http://www.ebi.ac.uk/efo/EFO_0004503
fatty acid measurement, breast milk measurement, parental genotype effect measurement	myeloid white cell count	9	164	0	1	1	0.000902808	0.000902448	0.0480113	1	0.00581395	0.0115607	0.00843521	rs174555-rs174556	http://www.ebi.ac.uk/efo/EFO_0005110, http://www.ebi.ac.uk/efo/EFO_0009092, http://www.ebi.ac.uk/efo/EFO_0005939	Other measurement,Lipid or lipoprotein measurement	http://www.ebi.ac.uk/efo/EFO_0004529,http://www.ebi.ac.uk/efo/EFO_0001444	http://www.ebi.ac.uk/efo/EFO_0007988	Hematological measurement	http://www.ebi.ac.uk/efo/EFO_0004503
glycerophospholipid measurement, blood metabolite measurement	myeloid white cell count	9	164	0	1	1	0.000902808	0.000902448	0.0480113	1	0.00581395	0.0115607	0.00843521	rs174547-rs174555-rs968567	http://www.ebi.ac.uk/efo/EFO_0007630, http://www.ebi.ac.uk/efo/EFO_0005664	Other measurement,Lipid or lipoprotein measurement	http://www.ebi.ac.uk/efo/EFO_0004529,http://www.ebi.ac.uk/efo/EFO_0001444	http://www.ebi.ac.uk/efo/EFO_0007988	Hematological measurement	http://www.ebi.ac.uk/efo/EFO_0004503
bitter beverage consumption measurement	myeloid white cell count	9	164	1	0	1	0.000902808	0.000902448	0.0480113	1	0.00581395	0.0115607	0.00843521	rs1260326	http://www.ebi.ac.uk/efo/EFO_0010089	Other measurement	http://www.ebi.ac.uk/efo/EFO_0001444	http://www.ebi.ac.uk/efo/EFO_0007988	Hematological measurement	http://www.ebi.ac.uk/efo/EFO_0004503
iron biomarker measurement, transferrin measurement	myeloid white cell count	9	164	0	1	1	0.000902808	0.000902448	0.0480113	1	0.00581395	0.0115607	0.00843521	rs174555-rs174577	http://www.ebi.ac.uk/efo/EFO_0004461, http://www.ebi.ac.uk/efo/EFO_0006341	Other measurement	http://www.ebi.ac.uk/efo/EFO_0001444	http://www.ebi.ac.uk/efo/EFO_0007988	Hematological measurement	http://www.ebi.ac.uk/efo/EFO_0004503
blood urea nitrogen measurement	vital capacity	119	595	0	2	2	0.0433085	0.000902512	0.048014	1	0.00280899	0.00560224	0.00561316	rs635634-rs550057|rs760077-rs11264341	http://www.ebi.ac.uk/efo/EFO_0004741	Other measurement	http://www.ebi.ac.uk/efo/EFO_0001444	http://www.ebi.ac.uk/efo/EFO_0004312	Other measurement	http://www.ebi.ac.uk/efo/EFO_0001444
neuroticism measurement	optic disc size measurement	571	124	0	2	2	0.0433078	0.000902718	0.0480242	1	0.002886	0.0057554	0.00576851	rs16909978-rs75614054|rs11759026-rs112166936	http://www.ebi.ac.uk/efo/EFO_0007660	Other measurement	http://www.ebi.ac.uk/efo/EFO_0001444	http://www.ebi.ac.uk/efo/EFO_0004832	Other measurement	http://www.ebi.ac.uk/efo/EFO_0001444
heel bone mineral density	serum alanine aminotransferase measurement	2103	34	1	1	2	0.0437348	0.000902737	0.0480245	1	0.000936768	0.00187178	0.00184809	rs28929474|rs174551-rs174529	http://www.ebi.ac.uk/efo/EFO_0009270	Other measurement	http://www.ebi.ac.uk/efo/EFO_0001444	http://www.ebi.ac.uk/efo/EFO_0004735	Liver enzyme measurement	http://www.ebi.ac.uk/efo/EFO_0004582
HDL cholesterol change measurement	visceral adipose tissue measurement	7	211	0	1	1	0.000903419	0.000903071	0.0480387	1	0.00460829	0.00917431	0.00660615	rs769449-rs6857	http://www.ebi.ac.uk/efo/EFO_0007805	Lipid or lipoprotein measurement	http://www.ebi.ac.uk/efo/EFO_0004732	http://www.ebi.ac.uk/efo/EFO_0004765	Other measurement	http://www.ebi.ac.uk/efo/EFO_0001444
velocity of sound measurement	visceral adipose tissue measurement	7	211	0	1	1	0.000903419	0.000903071	0.0480387	1	0.00460829	0.00917431	0.00660615	rs7741021-rs9482772	http://www.ebi.ac.uk/efo/EFO_0005654	Other measurement	http://www.ebi.ac.uk/efo/EFO_0001444	http://www.ebi.ac.uk/efo/EFO_0004765	Other measurement	http://www.ebi.ac.uk/efo/EFO_0001444
attention deficit hyperactivity disorder, asthma	visceral adipose tissue measurement	7	211	0	1	1	0.000903419	0.000903071	0.0480387	1	0.00460829	0.00917431	0.00660615	rs254024-rs325485	http://www.ebi.ac.uk/efo/EFO_0003888, http://www.ebi.ac.uk/efo/EFO_0000270	Neurological disorder,Other disease	http://www.ebi.ac.uk/efo/EFO_0000618,http://www.ebi.ac.uk/efo/EFO_0000408	http://www.ebi.ac.uk/efo/EFO_0004765	Other measurement	http://www.ebi.ac.uk/efo/EFO_0001444
coffee consumption, cups of coffee per day measurement	visceral adipose tissue measurement	7	211	1	0	1	0.000903419	0.000903071	0.0480387	1	0.00460829	0.00917431	0.00660615	rs2472297	http://www.ebi.ac.uk/efo/EFO_0004330, http://www.ebi.ac.uk/efo/EFO_0006782	Biological process,Other measurement	http://purl.obolibrary.org/obo/GO_0008150,http://www.ebi.ac.uk/efo/EFO_0001444	http://www.ebi.ac.uk/efo/EFO_0004765	Other measurement	http://www.ebi.ac.uk/efo/EFO_0001444
intracranial volume measurement	visceral adipose tissue measurement	7	211	0	1	1	0.000903419	0.000903071	0.0480387	1	0.00460829	0.00917431	0.00660615	rs2022464-rs2253310	http://www.ebi.ac.uk/efo/EFO_0004886	Other measurement	http://www.ebi.ac.uk/efo/EFO_0001444	http://www.ebi.ac.uk/efo/EFO_0004765	Other measurement	http://www.ebi.ac.uk/efo/EFO_0001444
blood protein measurement	circadian rhythm	1785	40	0	2	2	0.0436724	0.000903988	0.048086	1	0.00109709	0.00219178	0.00216966	rs7996555-rs9565309|rs1075265-rs9808326	http://www.ebi.ac.uk/efo/EFO_0007937	Other measurement	http://www.ebi.ac.uk/efo/EFO_0001444	http://www.ebi.ac.uk/efo/EFO_0004354	Biological process	http://purl.obolibrary.org/obo/GO_0008150
blood protein measurement	spine bone mineral density	1785	40	1	1	2	0.0436724	0.000903988	0.048086	1	0.00109709	0.00219178	0.00216966	rs34670419-rs45446698|rs884205	http://www.ebi.ac.uk/efo/EFO_0007937	Other measurement	http://www.ebi.ac.uk/efo/EFO_0001444	http://www.ebi.ac.uk/efo/EFO_0007701	Other measurement	http://www.ebi.ac.uk/efo/EFO_0001444
diastolic blood pressure	ulcerative colitis	545	130	0	2	2	0.043336	0.000904123	0.0480877	1	0.00297177	0.00592593	0.00594156	rs4722672-rs10228276|rs12521868-rs17622378	http://www.ebi.ac.uk/efo/EFO_0006336	Other measurement	http://www.ebi.ac.uk/efo/EFO_0001444	http://www.ebi.ac.uk/efo/EFO_0000729	Immune system disorder	http://www.ebi.ac.uk/efo/EFO_0000540
albumin:globulin ratio measurement	cups of coffee per day measurement	51	29	0	1	1	0.000904642	0.000904255	0.0480877	1	0.0126582	0.025	0.0189194	rs1313566-rs1260326	http://www.ebi.ac.uk/efo/EFO_0005128	Cardiovascular measurement	http://www.ebi.ac.uk/efo/EFO_0004298	http://www.ebi.ac.uk/efo/EFO_0006782	Other measurement	http://www.ebi.ac.uk/efo/EFO_0001444
bipolar disorder	gallstones	51	29	0	1	1	0.000904642	0.000904255	0.0480877	1	0.0126582	0.025	0.0189194	rs174576-rs174567	http://www.ebi.ac.uk/efo/EFO_0000289	Neurological disorder	http://www.ebi.ac.uk/efo/EFO_0000618	http://www.ebi.ac.uk/efo/EFO_0004210	Digestive system disorder	http://www.ebi.ac.uk/efo/EFO_0000405
glaucoma	systolic blood pressure, alcohol consumption measurement	51	29	0	1	1	0.000904642	0.000904255	0.0480877	1	0.0126582	0.025	0.0189194	rs3184504-rs7310615	http://www.ebi.ac.uk/efo/EFO_0000516	Other disease	http://www.ebi.ac.uk/efo/EFO_0000408	http://www.ebi.ac.uk/efo/EFO_0006335, http://www.ebi.ac.uk/efo/EFO_0007878	Other measurement	http://www.ebi.ac.uk/efo/EFO_0001444
chronic kidney disease	systolic blood pressure, alcohol consumption measurement	51	29	0	1	1	0.000904642	0.000904255	0.0480877	1	0.0126582	0.025	0.0189194	rs12509595-rs11099097	http://www.ebi.ac.uk/efo/EFO_0003884	Other disease	http://www.ebi.ac.uk/efo/EFO_0000408	http://www.ebi.ac.uk/efo/EFO_0006335, http://www.ebi.ac.uk/efo/EFO_0007878	Other measurement	http://www.ebi.ac.uk/efo/EFO_0001444
cups of coffee per day measurement	smoking behavior, body mass index	29	51	0	1	1	0.000904642	0.000904255	0.0480877	1	0.0126582	0.025	0.0189194	rs6567160-rs476828	http://www.ebi.ac.uk/efo/EFO_0006782	Other measurement	http://www.ebi.ac.uk/efo/EFO_0001444	http://www.ebi.ac.uk/efo/EFO_0004318, http://www.ebi.ac.uk/efo/EFO_0004340	Biological process,Body measurement	http://purl.obolibrary.org/obo/GO_0008150,http://www.ebi.ac.uk/efo/EFO_0004324
gallstones	glycine measurement	29	51	0	1	1	0.000904642	0.000904255	0.0480877	1	0.0126582	0.025	0.0189194	rs10740134-rs1935	http://www.ebi.ac.uk/efo/EFO_0004210	Digestive system disorder	http://www.ebi.ac.uk/efo/EFO_0000405	http://www.ebi.ac.uk/efo/EFO_0009767	Other measurement	http://www.ebi.ac.uk/efo/EFO_0001444
adiponectin measurement	bipolar disorder	29	51	0	1	1	0.000904642	0.000904255	0.0480877	1	0.0126582	0.025	0.0189194	rs2302417-rs13303	http://www.ebi.ac.uk/efo/EFO_0004502	Other measurement	http://www.ebi.ac.uk/efo/EFO_0001444	http://www.ebi.ac.uk/efo/EFO_0000289	Neurological disorder	http://www.ebi.ac.uk/efo/EFO_0000618
adiponectin measurement	glycine measurement	29	51	0	1	1	0.000904642	0.000904255	0.0480877	1	0.0126582	0.025	0.0189194	rs2980879-rs55748921	http://www.ebi.ac.uk/efo/EFO_0004502	Other measurement	http://www.ebi.ac.uk/efo/EFO_0001444	http://www.ebi.ac.uk/efo/EFO_0009767	Other measurement	http://www.ebi.ac.uk/efo/EFO_0001444
glomerular filtration rate, diabetes mellitus	glycine measurement	29	51	0	1	1	0.000904642	0.000904255	0.0480877	1	0.0126582	0.025	0.0189194	rs1047891-rs715	http://www.ebi.ac.uk/efo/EFO_0005208, http://www.ebi.ac.uk/efo/EFO_0000400	Other measurement,Metabolic disorder	http://www.ebi.ac.uk/efo/EFO_0000589,http://www.ebi.ac.uk/efo/EFO_0001444	http://www.ebi.ac.uk/efo/EFO_0009767	Other measurement	http://www.ebi.ac.uk/efo/EFO_0001444
MHC class I polypeptide-related sequence A measurement	bipolar disorder	29	51	0	1	1	0.000904642	0.000904255	0.0480877	1	0.0126582	0.025	0.0189194	rs9378249-rs2524280	http://www.ebi.ac.uk/efo/EFO_0008233	Other measurement	http://www.ebi.ac.uk/efo/EFO_0001444	http://www.ebi.ac.uk/efo/EFO_0000289	Neurological disorder	http://www.ebi.ac.uk/efo/EFO_0000618
Abnormality of refraction	blood metabolite measurement	454	156	1	1	2	0.0433201	0.000904256	0.0480877	1	0.00328947	0.00655738	0.00658293	rs7969761-rs10848650|rs1260326	http://purl.obolibrary.org/obo/HP_0000539	Other trait	http://www.ebi.ac.uk/efo/EFO_0000001	http://www.ebi.ac.uk/efo/EFO_0005664	Other measurement	http://www.ebi.ac.uk/efo/EFO_0001444
alcohol use disorder measurement, alcohol dependence	sleep duration, triglyceride measurement	17	87	1	0	1	0.000904642	0.000904262	0.0480877	1	0.00970874	0.0192308	0.0143808	rs1260326	http://www.ebi.ac.uk/efo/EFO_0009458, http://www.ebi.ac.uk/efo/EFO_0003829	Other measurement,Neurological disorder	http://www.ebi.ac.uk/efo/EFO_0000618,http://www.ebi.ac.uk/efo/EFO_0001444	http://www.ebi.ac.uk/efo/EFO_0005271, http://www.ebi.ac.uk/efo/EFO_0004530	Other measurement,Lipid or lipoprotein measurement	http://www.ebi.ac.uk/efo/EFO_0004529,http://www.ebi.ac.uk/efo/EFO_0001444
high density lipoprotein particle size measurement	sleep duration, triglyceride measurement	17	87	1	0	1	0.000904642	0.000904262	0.0480877	1	0.00970874	0.0192308	0.0143808	rs6073958	http://www.ebi.ac.uk/efo/EFO_0008592	Lipid or lipoprotein measurement	http://www.ebi.ac.uk/efo/EFO_0004732	http://www.ebi.ac.uk/efo/EFO_0005271, http://www.ebi.ac.uk/efo/EFO_0004530	Other measurement,Lipid or lipoprotein measurement	http://www.ebi.ac.uk/efo/EFO_0004529,http://www.ebi.ac.uk/efo/EFO_0001444
large artery stroke, coronary heart disease	sleep duration, triglyceride measurement	17	87	1	0	1	0.000904642	0.000904262	0.0480877	1	0.00970874	0.0192308	0.0143808	rs964184	http://www.ebi.ac.uk/efo/EFO_0005524, http://www.ebi.ac.uk/efo/EFO_0001645	Cardiovascular disease	http://www.ebi.ac.uk/efo/EFO_0000319	http://www.ebi.ac.uk/efo/EFO_0005271, http://www.ebi.ac.uk/efo/EFO_0004530	Other measurement,Lipid or lipoprotein measurement	http://www.ebi.ac.uk/efo/EFO_0004529,http://www.ebi.ac.uk/efo/EFO_0001444
acylcarnitine measurement	sleep duration, low density lipoprotein cholesterol measurement	17	87	0	1	1	0.000904642	0.000904262	0.0480877	1	0.00970874	0.0192308	0.0143808	rs28456-rs174530	http://www.ebi.ac.uk/efo/EFO_0005059	Other measurement	http://www.ebi.ac.uk/efo/EFO_0001444	http://www.ebi.ac.uk/efo/EFO_0005271, http://www.ebi.ac.uk/efo/EFO_0004611	Other measurement,Lipid or lipoprotein measurement	http://www.ebi.ac.uk/efo/EFO_0004732,http://www.ebi.ac.uk/efo/EFO_0001444
acylcarnitine measurement	sleep duration, triglyceride measurement	17	87	0	1	1	0.000904642	0.000904262	0.0480877	1	0.00970874	0.0192308	0.0143808	rs174551-rs174530	http://www.ebi.ac.uk/efo/EFO_0005059	Other measurement	http://www.ebi.ac.uk/efo/EFO_0001444	http://www.ebi.ac.uk/efo/EFO_0005271, http://www.ebi.ac.uk/efo/EFO_0004530	Other measurement,Lipid or lipoprotein measurement	http://www.ebi.ac.uk/efo/EFO_0004529,http://www.ebi.ac.uk/efo/EFO_0001444
alcohol drinking	sleep duration, triglyceride measurement	17	87	1	0	1	0.000904642	0.000904262	0.0480877	1	0.00970874	0.0192308	0.0143808	rs1260326	http://www.ebi.ac.uk/efo/EFO_0004329	Biological process	http://purl.obolibrary.org/obo/GO_0008150	http://www.ebi.ac.uk/efo/EFO_0005271, http://www.ebi.ac.uk/efo/EFO_0004530	Other measurement,Lipid or lipoprotein measurement	http://www.ebi.ac.uk/efo/EFO_0004529,http://www.ebi.ac.uk/efo/EFO_0001444
total cholesterol measurement, C-reactive protein measurement	worry measurement	20	74	0	1	1	0.000905254	0.00090487	0.0481063	1	0.0107527	0.0212766	0.0159838	rs12055445-rs2858310	http://www.ebi.ac.uk/efo/EFO_0004574, http://www.ebi.ac.uk/efo/EFO_0004458	Inflammatory measurement,Lipid or lipoprotein measurement	http://www.ebi.ac.uk/efo/EFO_0004732,http://www.ebi.ac.uk/efo/EFO_0004872	http://www.ebi.ac.uk/efo/EFO_0009589	Other measurement	http://www.ebi.ac.uk/efo/EFO_0001444
Hodgkins lymphoma	mood instability measurement	20	74	0	1	1	0.000905254	0.00090487	0.0481063	1	0.0107527	0.0212766	0.0159838	rs2425752-rs4578918	http://www.ebi.ac.uk/efo/EFO_0000183	Cancer	http://www.ebi.ac.uk/efo/EFO_0000616	http://www.ebi.ac.uk/efo/EFO_0008475	Other measurement	http://www.ebi.ac.uk/efo/EFO_0001444
C-reactive protein measurement, high density lipoprotein cholesterol measurement	worry measurement	20	74	0	1	1	0.000905254	0.00090487	0.0481063	1	0.0107527	0.0212766	0.0159838	rs58084604-rs12967135	http://www.ebi.ac.uk/efo/EFO_0004458, http://www.ebi.ac.uk/efo/EFO_0004612	Inflammatory measurement,Lipid or lipoprotein measurement	http://www.ebi.ac.uk/efo/EFO_0004732,http://www.ebi.ac.uk/efo/EFO_0004872	http://www.ebi.ac.uk/efo/EFO_0009589	Other measurement	http://www.ebi.ac.uk/efo/EFO_0001444
platelet count	sphingolipid measurement, blood metabolite measurement	370	4	0	1	1	0.000905254	0.000904948	0.0481063	1	0.00268097	0.00534759	0.00369331	rs174547-rs174548	http://www.ebi.ac.uk/efo/EFO_0004309	Hematological measurement	http://www.ebi.ac.uk/efo/EFO_0004503	http://www.ebi.ac.uk/efo/EFO_0004622, http://www.ebi.ac.uk/efo/EFO_0005664	Other measurement,Lipid or lipoprotein measurement	http://www.ebi.ac.uk/efo/EFO_0004529,http://www.ebi.ac.uk/efo/EFO_0001444
platelet count	urinary potassium to creatinine ratio	370	4	1	0	1	0.000905254	0.000904948	0.0481063	1	0.00268097	0.00534759	0.00369331	rs1047891	http://www.ebi.ac.uk/efo/EFO_0004309	Hematological measurement	http://www.ebi.ac.uk/efo/EFO_0004503	http://www.ebi.ac.uk/efo/EFO_0009882	Other measurement	http://www.ebi.ac.uk/efo/EFO_0001444
platelet count	upper aerodigestive tract neoplasm	370	4	0	1	1	0.000905254	0.000904948	0.0481063	1	0.00268097	0.00534759	0.00369331	rs619010-rs4767364	http://www.ebi.ac.uk/efo/EFO_0004309	Hematological measurement	http://www.ebi.ac.uk/efo/EFO_0004503	http://www.ebi.ac.uk/efo/EFO_0004284	Cancer	http://www.ebi.ac.uk/efo/EFO_0000616
platelet count	systemic lupus erythematosus, chronic lymphocytic leukemia	370	4	0	1	1	0.000905254	0.000904948	0.0481063	1	0.00268097	0.00534759	0.00369331	rs12637184-rs13069553	http://www.ebi.ac.uk/efo/EFO_0004309	Hematological measurement	http://www.ebi.ac.uk/efo/EFO_0004503	http://www.ebi.ac.uk/efo/EFO_0002690, http://www.ebi.ac.uk/efo/EFO_0000095	Cancer,Immune system disorder	http://www.ebi.ac.uk/efo/EFO_0000616,http://www.ebi.ac.uk/efo/EFO_0000540
platelet count	susceptibility to chickenpox measurement	370	4	0	1	1	0.000905254	0.000904948	0.0481063	1	0.00268097	0.00534759	0.00369331	rs2975009-rs10947050	http://www.ebi.ac.uk/efo/EFO_0004309	Hematological measurement	http://www.ebi.ac.uk/efo/EFO_0004503	http://www.ebi.ac.uk/efo/EFO_0008400	Other measurement	http://www.ebi.ac.uk/efo/EFO_0001444
platelet count	small vessel stroke	370	4	0	1	1	0.000905254	0.000904948	0.0481063	1	0.00268097	0.00534759	0.00369331	rs3184504-rs11065979	http://www.ebi.ac.uk/efo/EFO_0004309	Hematological measurement	http://www.ebi.ac.uk/efo/EFO_0004503	http://www.ebi.ac.uk/efo/EFO_1001504	Cardiovascular disease	http://www.ebi.ac.uk/efo/EFO_0000319
platelet count	systemic scleroderma, Crohn's disease	370	4	0	1	1	0.000905254	0.000904948	0.0481063	1	0.00268097	0.00534759	0.00369331	rs2548998-rs2070729	http://www.ebi.ac.uk/efo/EFO_0004309	Hematological measurement	http://www.ebi.ac.uk/efo/EFO_0004503	http://www.ebi.ac.uk/efo/EFO_0000717, http://www.ebi.ac.uk/efo/EFO_0000384	Cardiovascular disease,Digestive system disorder	http://www.ebi.ac.uk/efo/EFO_0000405,http://www.ebi.ac.uk/efo/EFO_0000319
Lewy body dementia	platelet count	4	370	1	0	1	0.000905254	0.000904948	0.0481063	1	0.00268097	0.00534759	0.00369331	rs429358	http://www.ebi.ac.uk/efo/EFO_0006792	Neurological disorder	http://www.ebi.ac.uk/efo/EFO_0000618	http://www.ebi.ac.uk/efo/EFO_0004309	Hematological measurement	http://www.ebi.ac.uk/efo/EFO_0004503
central corneal thickness, intraocular pressure measurement	platelet count	4	370	0	1	1	0.000905254	0.000904948	0.0481063	1	0.00268097	0.00534759	0.00369331	rs1034564-rs9605049	http://www.ebi.ac.uk/efo/EFO_0005213, http://www.ebi.ac.uk/efo/EFO_0004695	Other measurement	http://www.ebi.ac.uk/efo/EFO_0001444	http://www.ebi.ac.uk/efo/EFO_0004309	Hematological measurement	http://www.ebi.ac.uk/efo/EFO_0004503
phosphatidylinositol measurement	platelet count	4	370	0	1	1	0.000905254	0.000904948	0.0481063	1	0.00268097	0.00534759	0.00369331	rs174560-rs174548	http://www.ebi.ac.uk/efo/EFO_0010230	Lipid or lipoprotein measurement	http://www.ebi.ac.uk/efo/EFO_0004529	http://www.ebi.ac.uk/efo/EFO_0004309	Hematological measurement	http://www.ebi.ac.uk/efo/EFO_0004503
aortic stenosis	platelet count	4	370	0	1	1	0.000905254	0.000904948	0.0481063	1	0.00268097	0.00534759	0.00369331	rs174547-rs174548	http://www.ebi.ac.uk/efo/EFO_0000266	Cardiovascular disease	http://www.ebi.ac.uk/efo/EFO_0000319	http://www.ebi.ac.uk/efo/EFO_0004309	Hematological measurement	http://www.ebi.ac.uk/efo/EFO_0004503
latent autoimmune diabetes in adults, type II diabetes mellitus	platelet count	4	370	1	0	1	0.000905254	0.000904948	0.0481063	1	0.00268097	0.00534759	0.00369331	rs3184504	http://www.ebi.ac.uk/efo/EFO_0009706, http://www.ebi.ac.uk/efo/EFO_0001360	Metabolic disorder	http://www.ebi.ac.uk/efo/EFO_0000589	http://www.ebi.ac.uk/efo/EFO_0004309	Hematological measurement	http://www.ebi.ac.uk/efo/EFO_0004503
Alzheimer's disease, Posterior cortical atrophy	platelet count	4	370	0	1	1	0.000905254	0.000904948	0.0481063	1	0.00268097	0.00534759	0.00369331	rs429358-rs2075650	http://www.ebi.ac.uk/efo/EFO_0000249, http://www.orpha.net/ORDO/Orphanet_54247	Neurological disorder	http://www.ebi.ac.uk/efo/EFO_0000618	http://www.ebi.ac.uk/efo/EFO_0004309	Hematological measurement	http://www.ebi.ac.uk/efo/EFO_0004503
galectin-3 measurement	platelet count	4	370	0	1	1	0.000905254	0.000904948	0.0481063	1	0.00268097	0.00534759	0.00369331	rs1169306-rs2255531	http://www.ebi.ac.uk/efo/EFO_0008137	Other measurement	http://www.ebi.ac.uk/efo/EFO_0001444	http://www.ebi.ac.uk/efo/EFO_0004309	Hematological measurement	http://www.ebi.ac.uk/efo/EFO_0004503
fasting blood glucose measurement, glucose tolerance test, fasting blood insulin measurement	platelet count	4	370	0	1	1	0.000905254	0.000904948	0.0481063	1	0.00268097	0.00534759	0.00369331	rs780094-rs1260326	http://www.ebi.ac.uk/efo/EFO_0004465, http://www.ebi.ac.uk/efo/EFO_0004307, http://www.ebi.ac.uk/efo/EFO_0004466	Other measurement	http://www.ebi.ac.uk/efo/EFO_0001444	http://www.ebi.ac.uk/efo/EFO_0004309	Hematological measurement	http://www.ebi.ac.uk/efo/EFO_0004503
gamma-linolenic acid measurement	platelet count	4	370	0	1	1	0.000905254	0.000904948	0.0481063	1	0.00268097	0.00534759	0.00369331	rs174546-rs174548	http://www.ebi.ac.uk/efo/EFO_0007762	Lipid or lipoprotein measurement	http://www.ebi.ac.uk/efo/EFO_0004529	http://www.ebi.ac.uk/efo/EFO_0004309	Hematological measurement	http://www.ebi.ac.uk/efo/EFO_0004503
atrophic macular degeneration	platelet count	4	370	0	1	1	0.000905254	0.000904948	0.0481063	1	0.00268097	0.00534759	0.00369331	rs641153-rs115487693	http://www.ebi.ac.uk/efo/EFO_1001492	Neurological disorder	http://www.ebi.ac.uk/efo/EFO_0000618	http://www.ebi.ac.uk/efo/EFO_0004309	Hematological measurement	http://www.ebi.ac.uk/efo/EFO_0004503
Antihypertensive use measurement	platelet count	4	370	0	1	1	0.000905254	0.000904948	0.0481063	1	0.00268097	0.00534759	0.00369331	rs1034564-rs758374	http://www.ebi.ac.uk/efo/EFO_0009927	Other measurement	http://www.ebi.ac.uk/efo/EFO_0001444	http://www.ebi.ac.uk/efo/EFO_0004309	Hematological measurement	http://www.ebi.ac.uk/efo/EFO_0004503
memory performance	platelet count	4	370	1	0	1	0.000905254	0.000904948	0.0481063	1	0.00268097	0.00534759	0.00369331	rs429358	http://www.ebi.ac.uk/efo/EFO_0004874	Other measurement	http://www.ebi.ac.uk/efo/EFO_0001444	http://www.ebi.ac.uk/efo/EFO_0004309	Hematological measurement	http://www.ebi.ac.uk/efo/EFO_0004503
perceived unattractiveness to mosquitos measurement	platelet count	4	370	0	1	1	0.000905254	0.000904948	0.0481063	1	0.00268097	0.00534759	0.00369331	rs10058074-rs1858074	http://www.ebi.ac.uk/efo/EFO_0008380	Other measurement	http://www.ebi.ac.uk/efo/EFO_0001444	http://www.ebi.ac.uk/efo/EFO_0004309	Hematological measurement	http://www.ebi.ac.uk/efo/EFO_0004503
cutaneous lupus erythematosus	platelet count	4	370	0	1	1	0.000905254	0.000904948	0.0481063	1	0.00268097	0.00534759	0.00369331	rs9267098-rs3130564	http://www.ebi.ac.uk/efo/EFO_0003834	Immune system disorder	http://www.ebi.ac.uk/efo/EFO_0000540	http://www.ebi.ac.uk/efo/EFO_0004309	Hematological measurement	http://www.ebi.ac.uk/efo/EFO_0004503
neuroimaging measurement	platelet count	4	370	1	0	1	0.000905254	0.000904948	0.0481063	1	0.00268097	0.00534759	0.00369331	rs429358	http://www.ebi.ac.uk/efo/EFO_0004346	Other measurement	http://www.ebi.ac.uk/efo/EFO_0001444	http://www.ebi.ac.uk/efo/EFO_0004309	Hematological measurement	http://www.ebi.ac.uk/efo/EFO_0004503
ankylosing spondylitis	low density lipoprotein cholesterol measurement, physical activity	38	39	0	1	1	0.000906477	0.000906088	0.0481566	1	0.0131579	0.025974	0.0196921	rs11870935-rs9901869	http://www.ebi.ac.uk/efo/EFO_0003898	Immune system disorder	http://www.ebi.ac.uk/efo/EFO_0000540	http://www.ebi.ac.uk/efo/EFO_0004611, http://www.ebi.ac.uk/efo/EFO_0003940	Biological process,Lipid or lipoprotein measurement	http://www.ebi.ac.uk/efo/EFO_0004732,http://purl.obolibrary.org/obo/GO_0008150
protein measurement, obesity	von Willebrand factor measurement	38	39	0	1	1	0.000906477	0.000906088	0.0481566	1	0.0131579	0.025974	0.0196921	rs8176719-rs495828	http://www.ebi.ac.uk/efo/EFO_0004747, http://www.ebi.ac.uk/efo/EFO_0001073	Other measurement,Metabolic disorder	http://www.ebi.ac.uk/efo/EFO_0000589,http://www.ebi.ac.uk/efo/EFO_0001444	http://www.ebi.ac.uk/efo/EFO_0004629	Hematological measurement	http://www.ebi.ac.uk/efo/EFO_0004503
multisite chronic pain	protein measurement, obesity	39	38	0	1	1	0.000906477	0.000906088	0.0481566	1	0.0131579	0.025974	0.0196921	rs59898460-rs13294	http://www.ebi.ac.uk/efo/EFO_0010100	Other trait	http://www.ebi.ac.uk/efo/EFO_0000001	http://www.ebi.ac.uk/efo/EFO_0004747, http://www.ebi.ac.uk/efo/EFO_0001073	Other measurement,Metabolic disorder	http://www.ebi.ac.uk/efo/EFO_0000589,http://www.ebi.ac.uk/efo/EFO_0001444
tonsillectomy risk measurement	urinary metabolite measurement	57	26	0	1	1	0.000906477	0.000906089	0.0481566	1	0.0121951	0.0240964	0.0182054	rs635634-rs579459	http://www.ebi.ac.uk/efo/EFO_0007924	Other measurement	http://www.ebi.ac.uk/efo/EFO_0001444	http://www.ebi.ac.uk/efo/EFO_0005116	Other measurement	http://www.ebi.ac.uk/efo/EFO_0001444
Drugs used in diabetes use measurement	ovarian carcinoma	57	26	0	1	1	0.000906477	0.000906089	0.0481566	1	0.0121951	0.0240964	0.0182054	rs7501939-rs7405776	http://www.ebi.ac.uk/efo/EFO_0009924	Other measurement	http://www.ebi.ac.uk/efo/EFO_0001444	http://www.ebi.ac.uk/efo/EFO_0001075	Cancer	http://www.ebi.ac.uk/efo/EFO_0000616
triglyceride measurement, alcohol drinking	urinary metabolite measurement	57	26	0	1	1	0.000906477	0.000906089	0.0481566	1	0.0121951	0.0240964	0.0182054	rs35866622-rs2287921	http://www.ebi.ac.uk/efo/EFO_0004530, http://www.ebi.ac.uk/efo/EFO_0004329	Biological process,Lipid or lipoprotein measurement	http://www.ebi.ac.uk/efo/EFO_0004529,http://purl.obolibrary.org/obo/GO_0008150	http://www.ebi.ac.uk/efo/EFO_0005116	Other measurement	http://www.ebi.ac.uk/efo/EFO_0001444
open-angle glaucoma	stroke	57	26	0	1	1	0.000906477	0.000906089	0.0481566	1	0.0121951	0.0240964	0.0182054	rs3184504-rs7137828	http://www.ebi.ac.uk/efo/EFO_0004190	Other disease	http://www.ebi.ac.uk/efo/EFO_0000408	http://www.ebi.ac.uk/efo/EFO_0000712	Cardiovascular disease	http://www.ebi.ac.uk/efo/EFO_0000319
lipoprotein A measurement, apolipoprotein A 1 measurement	triglyceride measurement, alcohol drinking	26	57	0	1	1	0.000906477	0.000906089	0.0481566	1	0.0121951	0.0240964	0.0182054	rs75692336-rs5014650	http://www.ebi.ac.uk/efo/EFO_0006925, http://www.ebi.ac.uk/efo/EFO_0004614	Lipid or lipoprotein measurement	http://www.ebi.ac.uk/efo/EFO_0004732	http://www.ebi.ac.uk/efo/EFO_0004530, http://www.ebi.ac.uk/efo/EFO_0004329	Biological process,Lipid or lipoprotein measurement	http://www.ebi.ac.uk/efo/EFO_0004529,http://purl.obolibrary.org/obo/GO_0008150
factor VIII measurement	tonsillectomy risk measurement	26	57	0	1	1	0.000906477	0.000906089	0.0481566	1	0.0121951	0.0240964	0.0182054	rs35957722-rs9271597	http://www.ebi.ac.uk/efo/EFO_0004630	Hematological measurement	http://www.ebi.ac.uk/efo/EFO_0004503	http://www.ebi.ac.uk/efo/EFO_0007924	Other measurement	http://www.ebi.ac.uk/efo/EFO_0001444
mosquito bite reaction size measurement	triglyceride measurement, alcohol drinking	26	57	0	1	1	0.000906477	0.000906089	0.0481566	1	0.0121951	0.0240964	0.0182054	rs2763981-rs3115670	http://www.ebi.ac.uk/efo/EFO_0008378	Other measurement	http://www.ebi.ac.uk/efo/EFO_0001444	http://www.ebi.ac.uk/efo/EFO_0004530, http://www.ebi.ac.uk/efo/EFO_0004329	Biological process,Lipid or lipoprotein measurement	http://www.ebi.ac.uk/efo/EFO_0004529,http://purl.obolibrary.org/obo/GO_0008150
stroke	tonsillectomy risk measurement	26	57	1	0	1	0.000906477	0.000906089	0.0481566	1	0.0121951	0.0240964	0.0182054	rs3184504	http://www.ebi.ac.uk/efo/EFO_0000712	Cardiovascular disease	http://www.ebi.ac.uk/efo/EFO_0000319	http://www.ebi.ac.uk/efo/EFO_0007924	Other measurement	http://www.ebi.ac.uk/efo/EFO_0001444
Eczema, allergic rhinitis, asthma	Sarcoidosis	78	19	1	0	1	0.000906477	0.000906093	0.0481566	1	0.0104167	0.0206186	0.015468	rs653178	http://purl.obolibrary.org/obo/HP_0000964, http://www.ebi.ac.uk/efo/EFO_0005854, http://www.ebi.ac.uk/efo/EFO_0000270	Immune system disorder,Other trait,Other disease	http://www.ebi.ac.uk/efo/EFO_0000001,http://www.ebi.ac.uk/efo/EFO_0000408,http://www.ebi.ac.uk/efo/EFO_0000540	http://www.orpha.net/ORDO/Orphanet_797	Other disease	http://www.ebi.ac.uk/efo/EFO_0000408
QT interval	heart rate response to exercise	78	19	0	1	1	0.000906477	0.000906093	0.0481566	1	0.0104167	0.0206186	0.015468	rs6801957-rs7433723	http://www.ebi.ac.uk/efo/EFO_0004682	Cardiovascular measurement	http://www.ebi.ac.uk/efo/EFO_0004298	http://www.ebi.ac.uk/efo/EFO_0009184	Cardiovascular measurement	http://www.ebi.ac.uk/efo/EFO_0004298
Sarcoidosis	keratinocyte carcinoma	19	78	0	1	1	0.000906477	0.000906093	0.0481566	1	0.0104167	0.0206186	0.015468	rs663743-rs479777	http://www.orpha.net/ORDO/Orphanet_797	Other disease	http://www.ebi.ac.uk/efo/EFO_0000408	http://www.ebi.ac.uk/efo/EFO_0010176	Cancer	http://www.ebi.ac.uk/efo/EFO_0000616
household income	unipolar depression, autism spectrum disorder	247	6	1	0	1	0.000906477	0.000906137	0.0481566	1	0.00396825	0.00790514	0.0056383	rs1620977	http://www.ebi.ac.uk/efo/EFO_0009695	Other trait	http://www.ebi.ac.uk/efo/EFO_0000001	http://www.ebi.ac.uk/efo/EFO_0003761, http://www.ebi.ac.uk/efo/EFO_0003756	Neurological disorder	http://www.ebi.ac.uk/efo/EFO_0000618
household income	trauma exposure measurement	247	6	0	1	1	0.000906477	0.000906137	0.0481566	1	0.00396825	0.00790514	0.0056383	rs1476535-rs9969232	http://www.ebi.ac.uk/efo/EFO_0009695	Other trait	http://www.ebi.ac.uk/efo/EFO_0000001	http://www.ebi.ac.uk/efo/EFO_0010703	Other measurement	http://www.ebi.ac.uk/efo/EFO_0001444
household income	unipolar depression, depressive symptom measurement	247	6	0	1	1	0.000906477	0.000906137	0.0481566	1	0.00396825	0.00790514	0.0056383	rs62100776-rs62100765	http://www.ebi.ac.uk/efo/EFO_0009695	Other trait	http://www.ebi.ac.uk/efo/EFO_0000001	http://www.ebi.ac.uk/efo/EFO_0003761, http://www.ebi.ac.uk/efo/EFO_0007006	Neurological disorder,Other measurement	http://www.ebi.ac.uk/efo/EFO_0000618,http://www.ebi.ac.uk/efo/EFO_0001444
household income	omega-6 polyunsaturated fatty acid measurement	247	6	0	1	1	0.000906477	0.000906137	0.0481566	1	0.00396825	0.00790514	0.0056383	rs10740118-rs7924036	http://www.ebi.ac.uk/efo/EFO_0009695	Other trait	http://www.ebi.ac.uk/efo/EFO_0000001	http://www.ebi.ac.uk/efo/EFO_0005680	Lipid or lipoprotein measurement	http://www.ebi.ac.uk/efo/EFO_0004529
parental longevity	potassium measurement	53	28	0	1	1	0.000907701	0.000907311	0.0482169	1	0.0125	0.0246914	0.0186763	rs1275922-rs1275980	http://www.ebi.ac.uk/efo/EFO_0007796	Other measurement	http://www.ebi.ac.uk/efo/EFO_0001444	http://www.ebi.ac.uk/efo/EFO_0009283	Other measurement	http://www.ebi.ac.uk/efo/EFO_0001444
chronic lymphocytic leukemia	sclerosing cholangitis	53	28	0	1	1	0.000907701	0.000907311	0.0482169	1	0.0125	0.0246914	0.0186763	rs874460-rs60652743	http://www.ebi.ac.uk/efo/EFO_0000095	Cancer	http://www.ebi.ac.uk/efo/EFO_0000616	http://www.ebi.ac.uk/efo/EFO_0004268	Digestive system disorder	http://www.ebi.ac.uk/efo/EFO_0000405
chronic lymphocytic leukemia	leprosy	53	28	0	1	1	0.000907701	0.000907311	0.0482169	1	0.0125	0.0246914	0.0186763	rs9271100-rs9271176	http://www.ebi.ac.uk/efo/EFO_0000095	Cancer	http://www.ebi.ac.uk/efo/EFO_0000616	http://www.ebi.ac.uk/efo/EFO_0001054	Neurological disorder	http://www.ebi.ac.uk/efo/EFO_0000618
gestational age, parental genotype effect measurement	prostate carcinoma	7	212	0	1	1	0.000907701	0.000907349	0.0482175	1	0.00458716	0.00913242	0.00657575	rs10934853-rs2955117	http://www.ebi.ac.uk/efo/EFO_0005112, http://www.ebi.ac.uk/efo/EFO_0005939	Other measurement	http://www.ebi.ac.uk/efo/EFO_0001444	http://www.ebi.ac.uk/efo/EFO_0001663	Cancer	http://www.ebi.ac.uk/efo/EFO_0000616
haptoglobin measurement	prostate carcinoma	7	212	0	1	1	0.000907701	0.000907349	0.0482175	1	0.00458716	0.00913242	0.00657575	rs17286411-rs12051443	http://www.ebi.ac.uk/efo/EFO_0004640	Hematological measurement	http://www.ebi.ac.uk/efo/EFO_0004503	http://www.ebi.ac.uk/efo/EFO_0001663	Cancer	http://www.ebi.ac.uk/efo/EFO_0000616
fasting blood glucose measurement	osteoarthritis, hip, osteoarthritis, knee	55	27	0	1	1	0.000908312	0.000907923	0.0482438	1	0.0123457	0.0243902	0.0184384	rs7034200-rs10758594	http://www.ebi.ac.uk/efo/EFO_0004465	Other measurement	http://www.ebi.ac.uk/efo/EFO_0001444	http://www.ebi.ac.uk/efo/EFO_1000786, http://www.ebi.ac.uk/efo/EFO_0004616	Other disease	http://www.ebi.ac.uk/efo/EFO_0000408
central nervous system cancer, glioblastoma multiforme	neutrophil percentage of leukocytes	11	135	0	1	1	0.000908312	0.00090794	0.0482438	1	0.00689655	0.0136986	0.0100843	rs7734992-rs10069690	http://www.ebi.ac.uk/efo/EFO_0000326, http://www.ebi.ac.uk/efo/EFO_0000519	Cancer	http://www.ebi.ac.uk/efo/EFO_0000616	http://www.ebi.ac.uk/efo/EFO_0007990	Hematological measurement	http://www.ebi.ac.uk/efo/EFO_0004503
glioma	neutrophil percentage of leukocytes	11	135	0	1	1	0.000908312	0.00090794	0.0482438	1	0.00689655	0.0136986	0.0100843	rs7734992-rs10069690	http://www.ebi.ac.uk/efo/EFO_0005543	Cancer	http://www.ebi.ac.uk/efo/EFO_0000616	http://www.ebi.ac.uk/efo/EFO_0007990	Hematological measurement	http://www.ebi.ac.uk/efo/EFO_0004503
body weights and measures, body height	neutrophil percentage of leukocytes	11	135	0	1	1	0.000908312	0.00090794	0.0482438	1	0.00689655	0.0136986	0.0100843	rs9890032-rs79461387	http://www.ebi.ac.uk/efo/EFO_0004324, http://www.ebi.ac.uk/efo/EFO_0004339	Other measurement,Body measurement	http://www.ebi.ac.uk/efo/EFO_0004324,http://www.ebi.ac.uk/efo/EFO_0001444	http://www.ebi.ac.uk/efo/EFO_0007990	Hematological measurement	http://www.ebi.ac.uk/efo/EFO_0004503
body mass index, fasting blood insulin measurement	neutrophil percentage of leukocytes	11	135	1	0	1	0.000908312	0.00090794	0.0482438	1	0.00689655	0.0136986	0.0100843	rs4841132	http://www.ebi.ac.uk/efo/EFO_0004340, http://www.ebi.ac.uk/efo/EFO_0004466	Body measurement,Other measurement	http://www.ebi.ac.uk/efo/EFO_0004324,http://www.ebi.ac.uk/efo/EFO_0001444	http://www.ebi.ac.uk/efo/EFO_0007990	Hematological measurement	http://www.ebi.ac.uk/efo/EFO_0004503
Parkinson's disease	caudate nucleus volume	135	11	0	1	1	0.000908312	0.00090794	0.0482438	1	0.00689655	0.0136986	0.0100843	rs2904880-rs1987471	http://www.ebi.ac.uk/efo/EFO_0002508	Neurological disorder	http://www.ebi.ac.uk/efo/EFO_0000618	http://www.ebi.ac.uk/efo/EFO_0004830	Other measurement	http://www.ebi.ac.uk/efo/EFO_0001444
Parkinson's disease	infant body height	135	11	0	1	1	0.000908312	0.00090794	0.0482438	1	0.00689655	0.0136986	0.0100843	rs1380294-rs34025766	http://www.ebi.ac.uk/efo/EFO_0002508	Neurological disorder	http://www.ebi.ac.uk/efo/EFO_0000618	http://www.ebi.ac.uk/efo/EFO_0006785	Body measurement	http://www.ebi.ac.uk/efo/EFO_0004324
coffee consumption measurement	squamous cell lung carcinoma	48	31	1	0	1	0.000910147	0.000909755	0.0483325	1	0.0128205	0.0253165	0.0191721	rs56113850	http://www.ebi.ac.uk/efo/EFO_0006781	Other measurement	http://www.ebi.ac.uk/efo/EFO_0001444	http://www.ebi.ac.uk/efo/EFO_0000708	Cancer	http://www.ebi.ac.uk/efo/EFO_0000616
cutaneous melanoma, hair color	squamous cell lung carcinoma	48	31	0	1	1	0.000910147	0.000909755	0.0483325	1	0.0128205	0.0253165	0.0191721	rs467095-rs380286	http://www.ebi.ac.uk/efo/EFO_0000389, http://www.ebi.ac.uk/efo/EFO_0003924	Cancer,Other trait	http://www.ebi.ac.uk/efo/EFO_0000616,http://www.ebi.ac.uk/efo/EFO_0000001	http://www.ebi.ac.uk/efo/EFO_0000708	Cancer	http://www.ebi.ac.uk/efo/EFO_0000616
bitter alcoholic beverage consumption measurement	coffee consumption measurement	31	48	1	0	1	0.000910147	0.000909755	0.0483325	1	0.0128205	0.0253165	0.0191721	rs1260326	http://www.ebi.ac.uk/efo/EFO_0010092	Other measurement	http://www.ebi.ac.uk/efo/EFO_0001444	http://www.ebi.ac.uk/efo/EFO_0006781	Other measurement	http://www.ebi.ac.uk/efo/EFO_0001444
Graves disease	allergic rhinitis	24	62	0	1	1	0.000910147	0.000909757	0.0483325	1	0.0117647	0.0232558	0.0175433	rs2519093-rs505922	http://www.ebi.ac.uk/efo/EFO_0004237	Immune system disorder	http://www.ebi.ac.uk/efo/EFO_0000540	http://www.ebi.ac.uk/efo/EFO_0005854	Immune system disorder	http://www.ebi.ac.uk/efo/EFO_0000540
heart rate	low density lipoprotein cholesterol measurement, alcohol consumption measurement	24	62	0	1	1	0.000910147	0.000909757	0.0483325	1	0.0117647	0.0232558	0.0175433	rs174549-rs174566	http://www.ebi.ac.uk/efo/EFO_0004326	Cardiovascular measurement	http://www.ebi.ac.uk/efo/EFO_0004298	http://www.ebi.ac.uk/efo/EFO_0004611, http://www.ebi.ac.uk/efo/EFO_0007878	Other measurement,Lipid or lipoprotein measurement	http://www.ebi.ac.uk/efo/EFO_0004732,http://www.ebi.ac.uk/efo/EFO_0001444
basophil percentage of granulocytes	triglyceride measurement, physical activity	62	24	0	1	1	0.000910147	0.000909757	0.0483325	1	0.0117647	0.0232558	0.0175433	rs55739257-rs2893919	http://www.ebi.ac.uk/efo/EFO_0007995	Inflammatory measurement	http://www.ebi.ac.uk/efo/EFO_0004872	http://www.ebi.ac.uk/efo/EFO_0004530, http://www.ebi.ac.uk/efo/EFO_0003940	Biological process,Lipid or lipoprotein measurement	http://www.ebi.ac.uk/efo/EFO_0004529,http://purl.obolibrary.org/obo/GO_0008150
low density lipoprotein cholesterol measurement, alcohol consumption measurement	rheumatoid arthritis, celiac disease	62	24	0	1	1	0.000910147	0.000909757	0.0483325	1	0.0117647	0.0232558	0.0175433	rs11066188-rs7310615	http://www.ebi.ac.uk/efo/EFO_0004611, http://www.ebi.ac.uk/efo/EFO_0007878	Other measurement,Lipid or lipoprotein measurement	http://www.ebi.ac.uk/efo/EFO_0004732,http://www.ebi.ac.uk/efo/EFO_0001444	http://www.ebi.ac.uk/efo/EFO_0000685, http://www.ebi.ac.uk/efo/EFO_0001060	Immune system disorder	http://www.ebi.ac.uk/efo/EFO_0000540
allergic rhinitis	rheumatoid arthritis, celiac disease	62	24	0	1	1	0.000910147	0.000909757	0.0483325	1	0.0117647	0.0232558	0.0175433	rs11066188-rs35350651	http://www.ebi.ac.uk/efo/EFO_0005854	Immune system disorder	http://www.ebi.ac.uk/efo/EFO_0000540	http://www.ebi.ac.uk/efo/EFO_0000685, http://www.ebi.ac.uk/efo/EFO_0001060	Immune system disorder	http://www.ebi.ac.uk/efo/EFO_0000540
smoking status measurement, diastolic blood pressure	urolithiasis	93	16	0	1	1	0.000910147	0.000909763	0.0483325	1	0.00925926	0.0183486	0.0136941	rs11642015-rs7206790	http://www.ebi.ac.uk/efo/EFO_0006527, http://www.ebi.ac.uk/efo/EFO_0006336	Other measurement	http://www.ebi.ac.uk/efo/EFO_0001444	http://purl.obolibrary.org/obo/MONDO_0024647	Other disease	http://www.ebi.ac.uk/efo/EFO_0000408
attention deficit hyperactivity disorder, unipolar depression, schizophrenia, autism spectrum disorder, bipolar disorder	smoking status measurement, diastolic blood pressure	16	93	0	1	1	0.000910147	0.000909763	0.0483325	1	0.00925926	0.0183486	0.0136941	rs11191580-rs11191548	http://www.ebi.ac.uk/efo/EFO_0003888, http://www.ebi.ac.uk/efo/EFO_0003761, http://www.ebi.ac.uk/efo/EFO_0000692, http://www.ebi.ac.uk/efo/EFO_0003756, http://www.ebi.ac.uk/efo/EFO_0000289	Neurological disorder	http://www.ebi.ac.uk/efo/EFO_0000618	http://www.ebi.ac.uk/efo/EFO_0006527, http://www.ebi.ac.uk/efo/EFO_0006336	Other measurement	http://www.ebi.ac.uk/efo/EFO_0001444
interferon gamma measurement, platelet-derived growth factor BB measurement, interleukin 4 measurement, interleukin 10 measurement, stromal cell-derived factor 1 alpha measurement, interleukin-6 measurement, interleukin 12 measurement, interleukin 17 measurement, vascular endothelial growth factor measurement, fibroblast growth factor basic measurement, granulocyte colony-stimulating factor measurement	optic disc size measurement	12	124	0	1	1	0.000910147	0.000909771	0.0483325	1	0.00740741	0.0147059	0.0108636	rs9332599-rs6030	http://www.ebi.ac.uk/efo/EFO_0008165, http://www.ebi.ac.uk/efo/EFO_0008264, http://www.ebi.ac.uk/efo/EFO_0008184, http://www.ebi.ac.uk/efo/EFO_0004750, http://www.ebi.ac.uk/efo/EFO_0008293, http://www.ebi.ac.uk/efo/EFO_0004810, http://www.ebi.ac.uk/efo/EFO_0004753, http://www.ebi.ac.uk/efo/EFO_0008174, http://www.ebi.ac.uk/efo/EFO_0004762, http://www.ebi.ac.uk/efo/EFO_0008130, http://www.ebi.ac.uk/efo/EFO_0008142	Other measurement,Inflammatory measurement,Cardiovascular measurement	http://www.ebi.ac.uk/efo/EFO_0004872,http://www.ebi.ac.uk/efo/EFO_0004298,http://www.ebi.ac.uk/efo/EFO_0001444	http://www.ebi.ac.uk/efo/EFO_0004832	Other measurement	http://www.ebi.ac.uk/efo/EFO_0001444
digit length ratio	optic disc size measurement	12	124	0	1	1	0.000910147	0.000909771	0.0483325	1	0.00740741	0.0147059	0.0108636	rs57742792-rs11581730	http://www.ebi.ac.uk/efo/EFO_0004841	Body measurement	http://www.ebi.ac.uk/efo/EFO_0004324	http://www.ebi.ac.uk/efo/EFO_0004832	Other measurement	http://www.ebi.ac.uk/efo/EFO_0001444
grip strength measurement	total cortical area measurement	149	10	0	1	1	0.000911371	0.000911	0.0483877	1	0.00632911	0.0125786	0.00922167	rs1378358-rs80103986-rs56168933-rs173365	http://www.ebi.ac.uk/efo/EFO_0006941	Other measurement	http://www.ebi.ac.uk/efo/EFO_0001444	http://www.ebi.ac.uk/efo/EFO_0008381	Other measurement	http://www.ebi.ac.uk/efo/EFO_0001444
age at first birth measurement	grip strength measurement	10	149	0	1	1	0.000911371	0.000911	0.0483877	1	0.00632911	0.0125786	0.00922167	rs1160544-rs11689199	http://www.ebi.ac.uk/efo/EFO_0009101	Other measurement	http://www.ebi.ac.uk/efo/EFO_0001444	http://www.ebi.ac.uk/efo/EFO_0006941	Other measurement	http://www.ebi.ac.uk/efo/EFO_0001444
FEV/FEC ratio	polymyositis	745	2	0	1	1	0.000911371	0.000911163	0.0483877	1	0.00134048	0.00267738	0.00167691	rs3094013-rs2857595	http://www.ebi.ac.uk/efo/EFO_0004713	Other measurement	http://www.ebi.ac.uk/efo/EFO_0001444	http://www.ebi.ac.uk/efo/EFO_0003063	Neurological disorder	http://www.ebi.ac.uk/efo/EFO_0000618
FEV/FEC ratio	age-related macular degeneration, wet macular degeneration	745	2	0	1	1	0.000911371	0.000911163	0.0483877	1	0.00134048	0.00267738	0.00167691	rs11200638-rs2142308	http://www.ebi.ac.uk/efo/EFO_0004713	Other measurement	http://www.ebi.ac.uk/efo/EFO_0001444	http://www.ebi.ac.uk/efo/EFO_0001365, http://www.ebi.ac.uk/efo/EFO_0004683	Neurological disorder	http://www.ebi.ac.uk/efo/EFO_0000618
FEV/FEC ratio	laterality measurement, wet macular degeneration	745	2	0	1	1	0.000911371	0.000911163	0.0483877	1	0.00134048	0.00267738	0.00167691	rs2284665-rs2142308	http://www.ebi.ac.uk/efo/EFO_0004713	Other measurement	http://www.ebi.ac.uk/efo/EFO_0001444	http://www.ebi.ac.uk/efo/EFO_0008372, http://www.ebi.ac.uk/efo/EFO_0004683	Other measurement,Neurological disorder	http://www.ebi.ac.uk/efo/EFO_0000618,http://www.ebi.ac.uk/efo/EFO_0001444
FEV/FEC ratio	height-adjusted body mass index	745	2	0	1	1	0.000911371	0.000911163	0.0483877	1	0.00134048	0.00267738	0.00167691	rs11676272-rs10203482	http://www.ebi.ac.uk/efo/EFO_0004713	Other measurement	http://www.ebi.ac.uk/efo/EFO_0001444	http://www.ebi.ac.uk/efo/EFO_0005851	Body measurement	http://www.ebi.ac.uk/efo/EFO_0004324
FEV/FEC ratio	mortality	745	2	0	1	1	0.000911371	0.000911163	0.0483877	1	0.00134048	0.00267738	0.00167691	rs10519203-rs56077333	http://www.ebi.ac.uk/efo/EFO_0004713	Other measurement	http://www.ebi.ac.uk/efo/EFO_0001444	http://www.ebi.ac.uk/efo/EFO_0004352	Other measurement	http://www.ebi.ac.uk/efo/EFO_0001444
FEV/FEC ratio	serum lipase activity measurement	745	2	0	1	1	0.000911371	0.000911163	0.0483877	1	0.00134048	0.00267738	0.00167691	rs492602-rs632111	http://www.ebi.ac.uk/efo/EFO_0004713	Other measurement	http://www.ebi.ac.uk/efo/EFO_0001444	http://www.ebi.ac.uk/efo/EFO_0005849	Other measurement	http://www.ebi.ac.uk/efo/EFO_0001444
FEV/FEC ratio	pack-years measurement	745	2	0	1	1	0.000911371	0.000911163	0.0483877	1	0.00134048	0.00267738	0.00167691	rs56077333-rs72740955	http://www.ebi.ac.uk/efo/EFO_0004713	Other measurement	http://www.ebi.ac.uk/efo/EFO_0001444	http://www.ebi.ac.uk/efo/EFO_0006526	Other measurement	http://www.ebi.ac.uk/efo/EFO_0001444
FEV/FEC ratio	gas trapping measurement	745	2	1	0	1	0.000911371	0.000911163	0.0483877	1	0.00134048	0.00267738	0.00167691	rs2070600	http://www.ebi.ac.uk/efo/EFO_0004713	Other measurement	http://www.ebi.ac.uk/efo/EFO_0001444	http://www.ebi.ac.uk/efo/EFO_0007628	Other measurement	http://www.ebi.ac.uk/efo/EFO_0001444
FEV/FEC ratio	erythrocyte cadmium measurement	745	2	0	1	1	0.000911371	0.000911163	0.0483877	1	0.00134048	0.00267738	0.00167691	rs12681420-rs2639935	http://www.ebi.ac.uk/efo/EFO_0004713	Other measurement	http://www.ebi.ac.uk/efo/EFO_0001444	http://www.ebi.ac.uk/efo/EFO_0007807	Other measurement	http://www.ebi.ac.uk/efo/EFO_0001444
FEV/FEC ratio	pulmonary artery enlargement, chronic obstructive pulmonary disease	745	2	0	1	1	0.000911371	0.000911163	0.0483877	1	0.00134048	0.00267738	0.00167691	rs17486278-rs56077333	http://www.ebi.ac.uk/efo/EFO_0004713	Other measurement	http://www.ebi.ac.uk/efo/EFO_0001444	http://www.ebi.ac.uk/efo/EFO_0006347, http://www.ebi.ac.uk/efo/EFO_0000341	Other trait,Other disease	http://www.ebi.ac.uk/efo/EFO_0000001,http://www.ebi.ac.uk/efo/EFO_0000408
FEV/FEC ratio	sRAGE measurement	745	2	0	1	1	0.000911371	0.000911163	0.0483877	1	0.00134048	0.00267738	0.00167691	rs2070600-rs41268928	http://www.ebi.ac.uk/efo/EFO_0004713	Other measurement	http://www.ebi.ac.uk/efo/EFO_0001444	http://www.ebi.ac.uk/efo/EFO_0007622	Other measurement	http://www.ebi.ac.uk/efo/EFO_0001444
FEV/FEC ratio	calcineurin measurement	745	2	0	1	1	0.000911371	0.000911163	0.0483877	1	0.00134048	0.00267738	0.00167691	rs7896910-rs7896518	http://www.ebi.ac.uk/efo/EFO_0004713	Other measurement	http://www.ebi.ac.uk/efo/EFO_0001444	http://www.ebi.ac.uk/efo/EFO_0008061	Other measurement	http://www.ebi.ac.uk/efo/EFO_0001444
FEV/FEC ratio	scoliosis	745	2	0	1	1	0.000911371	0.000911163	0.0483877	1	0.00134048	0.00267738	0.00167691	rs7753012-rs6570507	http://www.ebi.ac.uk/efo/EFO_0004713	Other measurement	http://www.ebi.ac.uk/efo/EFO_0001444	http://www.ebi.ac.uk/efo/EFO_0004273	Other disease	http://www.ebi.ac.uk/efo/EFO_0000408
FEV/FEC ratio	dilated cardiomyopathy	745	2	1	0	1	0.000911371	0.000911163	0.0483877	1	0.00134048	0.00267738	0.00167691	rs2234962	http://www.ebi.ac.uk/efo/EFO_0004713	Other measurement	http://www.ebi.ac.uk/efo/EFO_0001444	http://www.ebi.ac.uk/efo/EFO_0000407	Cardiovascular disease	http://www.ebi.ac.uk/efo/EFO_0000319
FEV/FEC ratio	anti-Helicobacter pylori serum IgG measurement	745	2	0	1	1	0.000911371	0.000911163	0.0483877	1	0.00134048	0.00267738	0.00167691	rs368433-rs9427401	http://www.ebi.ac.uk/efo/EFO_0004713	Other measurement	http://www.ebi.ac.uk/efo/EFO_0001444	http://www.ebi.ac.uk/efo/EFO_0005247	Other measurement	http://www.ebi.ac.uk/efo/EFO_0001444
FEV/FEC ratio	visceral adipose tissue measurement, body mass index	745	2	0	1	1	0.000911371	0.000911163	0.0483877	1	0.00134048	0.00267738	0.00167691	rs2842895-rs4960289	http://www.ebi.ac.uk/efo/EFO_0004713	Other measurement	http://www.ebi.ac.uk/efo/EFO_0001444	http://www.ebi.ac.uk/efo/EFO_0004765, http://www.ebi.ac.uk/efo/EFO_0004340	Other measurement,Body measurement	http://www.ebi.ac.uk/efo/EFO_0004324,http://www.ebi.ac.uk/efo/EFO_0001444
FEV/FEC ratio	time to first cigarette measurement	745	2	0	1	1	0.000911371	0.000911163	0.0483877	1	0.00134048	0.00267738	0.00167691	rs56077333-rs16969968	http://www.ebi.ac.uk/efo/EFO_0004713	Other measurement	http://www.ebi.ac.uk/efo/EFO_0001444	http://www.ebi.ac.uk/efo/EFO_0010126	Other measurement	http://www.ebi.ac.uk/efo/EFO_0001444
Autoimmune Hepatitis, sclerosing cholangitis	FEV/FEC ratio	2	745	0	1	1	0.000911371	0.000911163	0.0483877	1	0.00134048	0.00267738	0.00167691	rs114544105-rs3891175	http://www.ebi.ac.uk/efo/EFO_0005676, http://www.ebi.ac.uk/efo/EFO_0004268	Digestive system disorder,Immune system disorder	http://www.ebi.ac.uk/efo/EFO_0000405,http://www.ebi.ac.uk/efo/EFO_0000540	http://www.ebi.ac.uk/efo/EFO_0004713	Other measurement	http://www.ebi.ac.uk/efo/EFO_0001444
AL amyloidosis, IgG isotype profile measurement	FEV/FEC ratio	2	745	0	1	1	0.000911371	0.000911163	0.0483877	1	0.00134048	0.00267738	0.00167691	rs1944129-rs9344	http://www.orpha.net/ORDO/Orphanet_85443, http://www.ebi.ac.uk/efo/EFO_0008366	Metabolic disorder,Other measurement	http://www.ebi.ac.uk/efo/EFO_0000589,http://www.ebi.ac.uk/efo/EFO_0001444	http://www.ebi.ac.uk/efo/EFO_0004713	Other measurement	http://www.ebi.ac.uk/efo/EFO_0001444
C-peptide measurement, type I diabetes mellitus	FEV/FEC ratio	2	745	0	1	1	0.000911371	0.000911163	0.0483877	1	0.00134048	0.00267738	0.00167691	rs3135002-rs9274247	http://www.ebi.ac.uk/efo/EFO_0005187, http://www.ebi.ac.uk/efo/EFO_0001359	Other measurement,Metabolic disorder	http://www.ebi.ac.uk/efo/EFO_0000589,http://www.ebi.ac.uk/efo/EFO_0001444	http://www.ebi.ac.uk/efo/EFO_0004713	Other measurement	http://www.ebi.ac.uk/efo/EFO_0001444
Biliary atresia	FEV/FEC ratio	2	745	0	1	1	0.000911371	0.000911163	0.0483877	1	0.00134048	0.00267738	0.00167691	rs17095355-rs2060675	http://www.orpha.net/ORDO/Orphanet_30391	Digestive system disorder	http://www.ebi.ac.uk/efo/EFO_0000405	http://www.ebi.ac.uk/efo/EFO_0004713	Other measurement	http://www.ebi.ac.uk/efo/EFO_0001444
CXCL5 measurement	FEV/FEC ratio	2	745	0	1	1	0.000911371	0.000911163	0.0483877	1	0.00134048	0.00267738	0.00167691	rs2393967-rs7896518	http://www.ebi.ac.uk/efo/EFO_0009422	Other measurement	http://www.ebi.ac.uk/efo/EFO_0001444	http://www.ebi.ac.uk/efo/EFO_0004713	Other measurement	http://www.ebi.ac.uk/efo/EFO_0001444
C-X-C motif chemokine 6 measurement	FEV/FEC ratio	2	745	0	1	1	0.000911371	0.000911163	0.0483877	1	0.00134048	0.00267738	0.00167691	rs7896518-rs35562567	http://www.ebi.ac.uk/efo/EFO_0008059	Other measurement	http://www.ebi.ac.uk/efo/EFO_0001444	http://www.ebi.ac.uk/efo/EFO_0004713	Other measurement	http://www.ebi.ac.uk/efo/EFO_0001444
C-X-C motif chemokine 5 measurement	FEV/FEC ratio	2	745	0	1	1	0.000911371	0.000911163	0.0483877	1	0.00134048	0.00267738	0.00167691	rs2393967-rs7896518	http://www.ebi.ac.uk/efo/EFO_0008058	Other measurement	http://www.ebi.ac.uk/efo/EFO_0001444	http://www.ebi.ac.uk/efo/EFO_0004713	Other measurement	http://www.ebi.ac.uk/efo/EFO_0001444
central nervous system cancer, glioma	cutaneous melanoma	21	71	1	0	1	0.000911982	0.000911592	0.0483886	1	0.010989	0.0217391	0.0163498	rs78378222	http://www.ebi.ac.uk/efo/EFO_0000326, http://www.ebi.ac.uk/efo/EFO_0005543	Cancer	http://www.ebi.ac.uk/efo/EFO_0000616	http://www.ebi.ac.uk/efo/EFO_0000389	Cancer	http://www.ebi.ac.uk/efo/EFO_0000616
peripheral arterial disease	type I diabetes mellitus	21	71	0	1	1	0.000911982	0.000911592	0.0483886	1	0.010989	0.0217391	0.0163498	rs653178-rs11066301	http://www.ebi.ac.uk/efo/EFO_0004265	Cardiovascular disease	http://www.ebi.ac.uk/efo/EFO_0000319	http://www.ebi.ac.uk/efo/EFO_0001359	Metabolic disorder	http://www.ebi.ac.uk/efo/EFO_0000589
susceptibility to childhood ear infection measurement	type I diabetes mellitus	21	71	0	1	1	0.000911982	0.000911592	0.0483886	1	0.010989	0.0217391	0.0163498	rs681343-rs516246	http://www.ebi.ac.uk/efo/EFO_0007904	Other measurement	http://www.ebi.ac.uk/efo/EFO_0001444	http://www.ebi.ac.uk/efo/EFO_0001359	Metabolic disorder	http://www.ebi.ac.uk/efo/EFO_0000589
albuminuria	resting heart rate, chronic obstructive pulmonary disease	71	21	0	1	1	0.000911982	0.000911592	0.0483886	1	0.010989	0.0217391	0.0163498	rs17186681-rs146311723	http://www.ebi.ac.uk/efo/EFO_0004285	Other trait	http://www.ebi.ac.uk/efo/EFO_0000001	http://www.ebi.ac.uk/efo/EFO_0004351, http://www.ebi.ac.uk/efo/EFO_0000341	Other disease,Cardiovascular measurement	http://www.ebi.ac.uk/efo/EFO_0004298,http://www.ebi.ac.uk/efo/EFO_0000408
albuminuria	triglyceride measurement, C-reactive protein measurement	71	21	0	1	1	0.000911982	0.000911592	0.0483886	1	0.010989	0.0217391	0.0163498	rs1260326-rs4665972	http://www.ebi.ac.uk/efo/EFO_0004285	Other trait	http://www.ebi.ac.uk/efo/EFO_0000001	http://www.ebi.ac.uk/efo/EFO_0004530, http://www.ebi.ac.uk/efo/EFO_0004458	Inflammatory measurement,Lipid or lipoprotein measurement	http://www.ebi.ac.uk/efo/EFO_0004529,http://www.ebi.ac.uk/efo/EFO_0004872
cutaneous melanoma	triglyceride measurement, C-reactive protein measurement	71	21	0	1	1	0.000911982	0.000911592	0.0483886	1	0.010989	0.0217391	0.0163498	rs2277844-rs132941	http://www.ebi.ac.uk/efo/EFO_0000389	Cancer	http://www.ebi.ac.uk/efo/EFO_0000616	http://www.ebi.ac.uk/efo/EFO_0004530, http://www.ebi.ac.uk/efo/EFO_0004458	Inflammatory measurement,Lipid or lipoprotein measurement	http://www.ebi.ac.uk/efo/EFO_0004529,http://www.ebi.ac.uk/efo/EFO_0004872
celiac disease	peripheral arterial disease	71	21	0	1	1	0.000911982	0.000911592	0.0483886	1	0.010989	0.0217391	0.0163498	rs3184504-rs11066301	http://www.ebi.ac.uk/efo/EFO_0001060	Immune system disorder	http://www.ebi.ac.uk/efo/EFO_0000540	http://www.ebi.ac.uk/efo/EFO_0004265	Cardiovascular disease	http://www.ebi.ac.uk/efo/EFO_0000319
albuminuria	systemic juvenile idiopathic arthritis, polyarticular juvenile idiopathic arthritis, rheumatoid factor negative, oligoarticular juvenile idiopathic arthritis	71	21	0	1	1	0.000911982	0.000911592	0.0483886	1	0.010989	0.0217391	0.0163498	rs3825568-rs4288924	http://www.ebi.ac.uk/efo/EFO_0004285	Other trait	http://www.ebi.ac.uk/efo/EFO_0000001	http://www.ebi.ac.uk/efo/EFO_1001999, http://www.ebi.ac.uk/efo/EFO_1002020, http://www.ebi.ac.uk/efo/EFO_1002019	Immune system disorder	http://www.ebi.ac.uk/efo/EFO_0000540
triglyceride measurement	wheat allergic reaction	746	2	0	1	1	0.000912594	0.000912386	0.0483886	1	0.00133869	0.0026738	0.00167467	rs28383314-rs9271588	http://www.ebi.ac.uk/efo/EFO_0004530	Lipid or lipoprotein measurement	http://www.ebi.ac.uk/efo/EFO_0004529	http://www.ebi.ac.uk/efo/EFO_1001243	Immune system disorder	http://www.ebi.ac.uk/efo/EFO_0000540
triglyceride measurement	vaccenic acid measurement	746	2	0	1	1	0.000912594	0.000912386	0.0483886	1	0.00133869	0.0026738	0.00167467	rs174566-rs174528	http://www.ebi.ac.uk/efo/EFO_0004530	Lipid or lipoprotein measurement	http://www.ebi.ac.uk/efo/EFO_0004529	http://www.ebi.ac.uk/efo/EFO_0007974	Lipid or lipoprotein measurement	http://www.ebi.ac.uk/efo/EFO_0004529
triglyceride measurement	urinary sodium to creatinine ratio	746	2	0	1	1	0.000912594	0.000912386	0.0483886	1	0.00133869	0.0026738	0.00167467	rs1260326-rs4665972	http://www.ebi.ac.uk/efo/EFO_0004530	Lipid or lipoprotein measurement	http://www.ebi.ac.uk/efo/EFO_0004529	http://www.ebi.ac.uk/efo/EFO_0009883	Other measurement	http://www.ebi.ac.uk/efo/EFO_0001444
triglyceride measurement	tumor necrosis factor-alpha measurement	746	2	0	1	1	0.000912594	0.000912386	0.0483886	1	0.00133869	0.0026738	0.00167467	rs2519093-rs505922	http://www.ebi.ac.uk/efo/EFO_0004530	Lipid or lipoprotein measurement	http://www.ebi.ac.uk/efo/EFO_0004529	http://www.ebi.ac.uk/efo/EFO_0004684	Inflammatory measurement	http://www.ebi.ac.uk/efo/EFO_0004872
triglyceride measurement	tumor necrosis factor ligand superfamily member 11 measurement	746	2	0	1	1	0.000912594	0.000912386	0.0483886	1	0.00133869	0.0026738	0.00167467	rs142552223-rs79287178-rs17600346	http://www.ebi.ac.uk/efo/EFO_0004530	Lipid or lipoprotein measurement	http://www.ebi.ac.uk/efo/EFO_0004529	http://www.ebi.ac.uk/efo/EFO_0010617	Other measurement	http://www.ebi.ac.uk/efo/EFO_0001444
cholesteryl ester 18:3 measurement	triglyceride measurement	2	746	0	1	1	0.000912594	0.000912386	0.0483886	1	0.00133869	0.0026738	0.00167467	rs174566-rs174535	http://www.ebi.ac.uk/efo/EFO_0010346	Lipid or lipoprotein measurement	http://www.ebi.ac.uk/efo/EFO_0004529	http://www.ebi.ac.uk/efo/EFO_0004530	Lipid or lipoprotein measurement	http://www.ebi.ac.uk/efo/EFO_0004529
oleic acid measurement	triglyceride measurement	2	746	0	1	1	0.000912594	0.000912386	0.0483886	1	0.00133869	0.0026738	0.00167467	rs102275-rs174566	http://www.ebi.ac.uk/efo/EFO_0006810	Lipid or lipoprotein measurement	http://www.ebi.ac.uk/efo/EFO_0004529	http://www.ebi.ac.uk/efo/EFO_0004530	Lipid or lipoprotein measurement	http://www.ebi.ac.uk/efo/EFO_0004529
calcineurin measurement	triglyceride measurement	2	746	0	1	1	0.000912594	0.000912386	0.0483886	1	0.00133869	0.0026738	0.00167467	rs7896910-rs10822163	http://www.ebi.ac.uk/efo/EFO_0008061	Other measurement	http://www.ebi.ac.uk/efo/EFO_0001444	http://www.ebi.ac.uk/efo/EFO_0004530	Lipid or lipoprotein measurement	http://www.ebi.ac.uk/efo/EFO_0004529
BMI-adjusted leptin measurement	triglyceride measurement	2	746	0	1	1	0.000912594	0.000912386	0.0483886	1	0.00133869	0.0026738	0.00167467	rs780093-rs4665972	http://www.ebi.ac.uk/efo/EFO_0007793	Other measurement	http://www.ebi.ac.uk/efo/EFO_0001444	http://www.ebi.ac.uk/efo/EFO_0004530	Lipid or lipoprotein measurement	http://www.ebi.ac.uk/efo/EFO_0004529
adhesion molecule measurement, ICAM-1 measurement	triglyceride measurement	2	746	0	1	1	0.000912594	0.000912386	0.0483886	1	0.00133869	0.0026738	0.00167467	rs2519093-rs649129	http://www.ebi.ac.uk/efo/EFO_0004522, http://www.ebi.ac.uk/efo/EFO_0004520	Other measurement,Cardiovascular measurement	http://www.ebi.ac.uk/efo/EFO_0004298,http://www.ebi.ac.uk/efo/EFO_0001444	http://www.ebi.ac.uk/efo/EFO_0004530	Lipid or lipoprotein measurement	http://www.ebi.ac.uk/efo/EFO_0004529
NAD-dependent protein deacetylase sirtuin-2 measurement	triglyceride measurement	2	746	1	0	1	0.000912594	0.000912386	0.0483886	1	0.00133869	0.0026738	0.00167467	rs1801689	http://www.ebi.ac.uk/efo/EFO_0008241	Other measurement	http://www.ebi.ac.uk/efo/EFO_0001444	http://www.ebi.ac.uk/efo/EFO_0004530	Lipid or lipoprotein measurement	http://www.ebi.ac.uk/efo/EFO_0004529
fatty acid measurement, linoleic acid measurement	triglyceride measurement	2	746	0	1	1	0.000912594	0.000912386	0.0483886	1	0.00133869	0.0026738	0.00167467	rs174566-rs174550	http://www.ebi.ac.uk/efo/EFO_0005110, http://www.ebi.ac.uk/efo/EFO_0006807	Lipid or lipoprotein measurement	http://www.ebi.ac.uk/efo/EFO_0004529	http://www.ebi.ac.uk/efo/EFO_0004530	Lipid or lipoprotein measurement	http://www.ebi.ac.uk/efo/EFO_0004529
YKL40 measurement	triglyceride measurement	2	746	0	1	1	0.000912594	0.000912386	0.0483886	1	0.00133869	0.0026738	0.00167467	rs28601761-rs6999569	http://www.ebi.ac.uk/efo/EFO_0004869	Inflammatory measurement	http://www.ebi.ac.uk/efo/EFO_0004872	http://www.ebi.ac.uk/efo/EFO_0004530	Lipid or lipoprotein measurement	http://www.ebi.ac.uk/efo/EFO_0004529
omega-3 polyunsaturated fatty acid measurement, metabolic syndrome	triglyceride measurement	2	746	0	1	1	0.000912594	0.000912386	0.0483886	1	0.00133869	0.0026738	0.00167467	rs174547-rs174566	http://www.ebi.ac.uk/efo/EFO_0010119, http://www.ebi.ac.uk/efo/EFO_0000195	Metabolic disorder,Lipid or lipoprotein measurement	http://www.ebi.ac.uk/efo/EFO_0004529,http://www.ebi.ac.uk/efo/EFO_0000589	http://www.ebi.ac.uk/efo/EFO_0004530	Lipid or lipoprotein measurement	http://www.ebi.ac.uk/efo/EFO_0004529
sphingomyelin 14:0 measurement	triglyceride measurement	2	746	1	0	1	0.000912594	0.000912386	0.0483886	1	0.00133869	0.0026738	0.00167467	rs7157785	http://www.ebi.ac.uk/efo/EFO_0010390	Lipid or lipoprotein measurement	http://www.ebi.ac.uk/efo/EFO_0004529	http://www.ebi.ac.uk/efo/EFO_0004530	Lipid or lipoprotein measurement	http://www.ebi.ac.uk/efo/EFO_0004529
semaphorin-3A measurement	triglyceride measurement	2	746	0	1	1	0.000912594	0.000912386	0.0483886	1	0.00133869	0.0026738	0.00167467	rs704-rs2239908	http://www.ebi.ac.uk/efo/EFO_0008278	Other measurement	http://www.ebi.ac.uk/efo/EFO_0001444	http://www.ebi.ac.uk/efo/EFO_0004530	Lipid or lipoprotein measurement	http://www.ebi.ac.uk/efo/EFO_0004529
insulin receptor measurement	triglyceride measurement	2	746	0	1	1	0.000912594	0.000912386	0.0483886	1	0.00133869	0.0026738	0.00167467	rs2519093-rs651007	http://www.ebi.ac.uk/efo/EFO_0008160	Other measurement	http://www.ebi.ac.uk/efo/EFO_0001444	http://www.ebi.ac.uk/efo/EFO_0004530	Lipid or lipoprotein measurement	http://www.ebi.ac.uk/efo/EFO_0004529
CXCL5 measurement	triglyceride measurement	2	746	0	1	1	0.000912594	0.000912386	0.0483886	1	0.00133869	0.0026738	0.00167467	rs2393967-rs10822163	http://www.ebi.ac.uk/efo/EFO_0009422	Other measurement	http://www.ebi.ac.uk/efo/EFO_0001444	http://www.ebi.ac.uk/efo/EFO_0004530	Lipid or lipoprotein measurement	http://www.ebi.ac.uk/efo/EFO_0004529
heparin cofactor 2 measurement	triglyceride measurement	2	746	0	1	1	0.000912594	0.000912386	0.0483886	1	0.00133869	0.0026738	0.00167467	rs2000999-rs3794695	http://www.ebi.ac.uk/efo/EFO_0008150	Other measurement	http://www.ebi.ac.uk/efo/EFO_0001444	http://www.ebi.ac.uk/efo/EFO_0004530	Lipid or lipoprotein measurement	http://www.ebi.ac.uk/efo/EFO_0004529
AR-C124910XX¬†measurement, acute coronary syndrome	triglyceride measurement	2	746	0	1	1	0.000912594	0.000912386	0.0483886	1	0.00133869	0.0026738	0.00167467	rs113681054-rs67981690	http://www.ebi.ac.uk/efo/EFO_0007020, http://www.ebi.ac.uk/efo/EFO_0005672	Other measurement,Cardiovascular disease	http://www.ebi.ac.uk/efo/EFO_0000319,http://www.ebi.ac.uk/efo/EFO_0001444	http://www.ebi.ac.uk/efo/EFO_0004530	Lipid or lipoprotein measurement	http://www.ebi.ac.uk/efo/EFO_0004529
lysophosphatidylethanolamine 16:0 measurement	triglyceride measurement	2	746	1	0	1	0.000912594	0.000912386	0.0483886	1	0.00133869	0.0026738	0.00167467	rs1532085	http://www.ebi.ac.uk/efo/EFO_0010366	Lipid or lipoprotein measurement	http://www.ebi.ac.uk/efo/EFO_0004529	http://www.ebi.ac.uk/efo/EFO_0004530	Lipid or lipoprotein measurement	http://www.ebi.ac.uk/efo/EFO_0004529
disposition index measurement	triglyceride measurement	2	746	0	1	1	0.000912594	0.000912386	0.0483886	1	0.00133869	0.0026738	0.00167467	rs2519093-rs505922	http://www.ebi.ac.uk/efo/EFO_0006832	Other measurement	http://www.ebi.ac.uk/efo/EFO_0001444	http://www.ebi.ac.uk/efo/EFO_0004530	Lipid or lipoprotein measurement	http://www.ebi.ac.uk/efo/EFO_0004529
fatty acid measurement, docosapentaenoic acid measurement	triglyceride measurement	2	746	0	1	1	0.000912594	0.000912386	0.0483886	1	0.00133869	0.0026738	0.00167467	rs174549-rs174566	http://www.ebi.ac.uk/efo/EFO_0005110, http://www.ebi.ac.uk/efo/EFO_0006809	Lipid or lipoprotein measurement	http://www.ebi.ac.uk/efo/EFO_0004529	http://www.ebi.ac.uk/efo/EFO_0004530	Lipid or lipoprotein measurement	http://www.ebi.ac.uk/efo/EFO_0004529
duodenal ulcer	triglyceride measurement	2	746	0	1	1	0.000912594	0.000912386	0.0483886	1	0.00133869	0.0026738	0.00167467	rs2519093-rs505922	http://www.ebi.ac.uk/efo/EFO_0004607	Digestive system disorder	http://www.ebi.ac.uk/efo/EFO_0000405	http://www.ebi.ac.uk/efo/EFO_0004530	Lipid or lipoprotein measurement	http://www.ebi.ac.uk/efo/EFO_0004529
LDL cholesterol:HDL cholesterol ratio	triglyceride measurement	2	746	0	1	1	0.000912594	0.000912386	0.0483886	1	0.00133869	0.0026738	0.00167467	rs4420638-rs483082	http://www.ebi.ac.uk/efo/EFO_0007930	Lipid or lipoprotein measurement	http://www.ebi.ac.uk/efo/EFO_0004732	http://www.ebi.ac.uk/efo/EFO_0004530	Lipid or lipoprotein measurement	http://www.ebi.ac.uk/efo/EFO_0004529
CD209 antigen measurement	triglyceride measurement	2	746	0	1	1	0.000912594	0.000912386	0.0483886	1	0.00133869	0.0026738	0.00167467	rs2519093-rs505922	http://www.ebi.ac.uk/efo/EFO_0008077	Other measurement	http://www.ebi.ac.uk/efo/EFO_0001444	http://www.ebi.ac.uk/efo/EFO_0004530	Lipid or lipoprotein measurement	http://www.ebi.ac.uk/efo/EFO_0004529
p-tau:beta-amyloid 1-42 ratio measurement	triglyceride measurement	2	746	0	1	1	0.000912594	0.000912386	0.0483886	1	0.00133869	0.0026738	0.00167467	rs483082-rs157582-rs4420638	http://www.ebi.ac.uk/efo/EFO_0007709	Other measurement	http://www.ebi.ac.uk/efo/EFO_0001444	http://www.ebi.ac.uk/efo/EFO_0004530	Lipid or lipoprotein measurement	http://www.ebi.ac.uk/efo/EFO_0004529
endoglin measurement	triglyceride measurement	2	746	0	1	1	0.000912594	0.000912386	0.0483886	1	0.00133869	0.0026738	0.00167467	rs2519093-rs651007	http://www.ebi.ac.uk/efo/EFO_0008118	Other measurement	http://www.ebi.ac.uk/efo/EFO_0001444	http://www.ebi.ac.uk/efo/EFO_0004530	Lipid or lipoprotein measurement	http://www.ebi.ac.uk/efo/EFO_0004529
percent glycated albumin	triglyceride measurement	2	746	0	1	1	0.000912594	0.000912386	0.0483886	1	0.00133869	0.0026738	0.00167467	rs1260326-rs4665972	http://www.ebi.ac.uk/efo/EFO_0009304	Other measurement	http://www.ebi.ac.uk/efo/EFO_0001444	http://www.ebi.ac.uk/efo/EFO_0004530	Lipid or lipoprotein measurement	http://www.ebi.ac.uk/efo/EFO_0004529
follistatin measurement	triglyceride measurement	2	746	0	1	1	0.000912594	0.000912386	0.0483886	1	0.00133869	0.0026738	0.00167467	rs1260326-rs4665972	http://www.ebi.ac.uk/efo/EFO_0010614	Other measurement	http://www.ebi.ac.uk/efo/EFO_0001444	http://www.ebi.ac.uk/efo/EFO_0004530	Lipid or lipoprotein measurement	http://www.ebi.ac.uk/efo/EFO_0004529
cerebral amyloid angiopathy, neurofibrillary tangles measurement	triglyceride measurement	2	746	0	1	1	0.000912594	0.000912386	0.0483886	1	0.00133869	0.0026738	0.00167467	rs483082-rs429358	http://www.ebi.ac.uk/efo/EFO_0006790, http://www.ebi.ac.uk/efo/EFO_0006797	Metabolic disorder,Other measurement	http://www.ebi.ac.uk/efo/EFO_0000589,http://www.ebi.ac.uk/efo/EFO_0001444	http://www.ebi.ac.uk/efo/EFO_0004530	Lipid or lipoprotein measurement	http://www.ebi.ac.uk/efo/EFO_0004529
clinical laboratory measurement, bilirubin measurement	triglyceride measurement	2	746	0	1	1	0.000912594	0.000912386	0.0483886	1	0.00133869	0.0026738	0.00167467	rs67981690-rs4149081	http://www.ebi.ac.uk/efo/EFO_0004297, http://www.ebi.ac.uk/efo/EFO_0004570	Other measurement	http://www.ebi.ac.uk/efo/EFO_0001444	http://www.ebi.ac.uk/efo/EFO_0004530	Lipid or lipoprotein measurement	http://www.ebi.ac.uk/efo/EFO_0004529
blood metabolite measurement, X12063 measurement	triglyceride measurement	2	746	0	1	1	0.000912594	0.000912386	0.0483886	1	0.00133869	0.0026738	0.00167467	rs4363657-rs67981690	http://www.ebi.ac.uk/efo/EFO_0005664, http://www.ebi.ac.uk/efo/EFO_0006957	Other measurement	http://www.ebi.ac.uk/efo/EFO_0001444	http://www.ebi.ac.uk/efo/EFO_0004530	Lipid or lipoprotein measurement	http://www.ebi.ac.uk/efo/EFO_0004529
fructosamine measurement	triglyceride measurement	2	746	0	1	1	0.000912594	0.000912386	0.0483886	1	0.00133869	0.0026738	0.00167467	rs59774409-rs34459162	http://www.ebi.ac.uk/efo/EFO_0009303	Other measurement	http://www.ebi.ac.uk/efo/EFO_0001444	http://www.ebi.ac.uk/efo/EFO_0004530	Lipid or lipoprotein measurement	http://www.ebi.ac.uk/efo/EFO_0004529
midregional pro atrial natriuretic peptide measurement	triglyceride measurement	2	746	0	1	1	0.000912594	0.000912386	0.0483886	1	0.00133869	0.0026738	0.00167467	rs3753584-rs55738118	http://www.ebi.ac.uk/efo/EFO_0008468	Cardiovascular measurement	http://www.ebi.ac.uk/efo/EFO_0004298	http://www.ebi.ac.uk/efo/EFO_0004530	Lipid or lipoprotein measurement	http://www.ebi.ac.uk/efo/EFO_0004529
HOMA-IR	triglyceride measurement	2	746	0	1	1	0.000912594	0.000912386	0.0483886	1	0.00133869	0.0026738	0.00167467	rs780094-rs4665972	http://www.ebi.ac.uk/efo/EFO_0004501	Other measurement	http://www.ebi.ac.uk/efo/EFO_0001444	http://www.ebi.ac.uk/efo/EFO_0004530	Lipid or lipoprotein measurement	http://www.ebi.ac.uk/efo/EFO_0004529
phosphatidylcholine 38:5 measurement	triglyceride measurement	2	746	0	1	1	0.000912594	0.000912386	0.0483886	1	0.00133869	0.0026738	0.00167467	rs174566-rs174535	http://www.ebi.ac.uk/efo/EFO_0010387	Lipid or lipoprotein measurement	http://www.ebi.ac.uk/efo/EFO_0004529	http://www.ebi.ac.uk/efo/EFO_0004530	Lipid or lipoprotein measurement	http://www.ebi.ac.uk/efo/EFO_0004529
C-X-C motif chemokine 6 measurement	triglyceride measurement	2	746	0	1	1	0.000912594	0.000912386	0.0483886	1	0.00133869	0.0026738	0.00167467	rs35562567-rs10822163	http://www.ebi.ac.uk/efo/EFO_0008059	Other measurement	http://www.ebi.ac.uk/efo/EFO_0001444	http://www.ebi.ac.uk/efo/EFO_0004530	Lipid or lipoprotein measurement	http://www.ebi.ac.uk/efo/EFO_0004529
interleukin 5 measurement	triglyceride measurement	2	746	0	1	1	0.000912594	0.000912386	0.0483886	1	0.00133869	0.0026738	0.00167467	rs704-rs2239908	http://www.ebi.ac.uk/efo/EFO_0008185	Other measurement	http://www.ebi.ac.uk/efo/EFO_0001444	http://www.ebi.ac.uk/efo/EFO_0004530	Lipid or lipoprotein measurement	http://www.ebi.ac.uk/efo/EFO_0004529
C-X-C motif chemokine 5 measurement	triglyceride measurement	2	746	0	1	1	0.000912594	0.000912386	0.0483886	1	0.00133869	0.0026738	0.00167467	rs2393967-rs10822163	http://www.ebi.ac.uk/efo/EFO_0008058	Other measurement	http://www.ebi.ac.uk/efo/EFO_0001444	http://www.ebi.ac.uk/efo/EFO_0004530	Lipid or lipoprotein measurement	http://www.ebi.ac.uk/efo/EFO_0004529
amyloid-beta measurement, cingulate cortex measurement	triglyceride measurement	2	746	0	1	1	0.000912594	0.000912386	0.0483886	1	0.00133869	0.0026738	0.00167467	rs483082-rs157582-rs4420638	http://www.ebi.ac.uk/efo/EFO_0005194, http://www.ebi.ac.uk/efo/EFO_0007738	Other measurement	http://www.ebi.ac.uk/efo/EFO_0001444	http://www.ebi.ac.uk/efo/EFO_0004530	Lipid or lipoprotein measurement	http://www.ebi.ac.uk/efo/EFO_0004529
red blood cell folate measurement	triglyceride measurement	2	746	0	1	1	0.000912594	0.000912386	0.0483886	1	0.00133869	0.0026738	0.00167467	rs55738118-rs13306561	http://www.ebi.ac.uk/efo/EFO_0009703	Other measurement	http://www.ebi.ac.uk/efo/EFO_0001444	http://www.ebi.ac.uk/efo/EFO_0004530	Lipid or lipoprotein measurement	http://www.ebi.ac.uk/efo/EFO_0004529
plasma betaine measurement, angiographic measurement	triglyceride measurement	2	746	0	1	1	0.000912594	0.000912386	0.0483886	1	0.00133869	0.0026738	0.00167467	rs617219-rs1316753	http://www.ebi.ac.uk/efo/EFO_0007787, http://www.ebi.ac.uk/efo/EFO_0006512	Cardiovascular measurement	http://www.ebi.ac.uk/efo/EFO_0004298	http://www.ebi.ac.uk/efo/EFO_0004530	Lipid or lipoprotein measurement	http://www.ebi.ac.uk/efo/EFO_0004529
squamous cell lung carcinoma, family history of lung cancer	triglyceride measurement	2	746	0	1	1	0.000912594	0.000912386	0.0483886	1	0.00133869	0.0026738	0.00167467	rs71603396-rs71603401	http://www.ebi.ac.uk/efo/EFO_0000708, http://www.ebi.ac.uk/efo/EFO_0006953	Cancer,Other measurement	http://www.ebi.ac.uk/efo/EFO_0000616,http://www.ebi.ac.uk/efo/EFO_0001444	http://www.ebi.ac.uk/efo/EFO_0004530	Lipid or lipoprotein measurement	http://www.ebi.ac.uk/efo/EFO_0004529
dihydrotestosterone measurement	triglyceride measurement	2	746	1	0	1	0.000912594	0.000912386	0.0483886	1	0.00133869	0.0026738	0.00167467	rs727428	http://www.ebi.ac.uk/efo/EFO_0004909	Other measurement	http://www.ebi.ac.uk/efo/EFO_0001444	http://www.ebi.ac.uk/efo/EFO_0004530	Lipid or lipoprotein measurement	http://www.ebi.ac.uk/efo/EFO_0004529
angiotensin converting enzyme activity measurement	triglyceride measurement	2	746	0	1	1	0.000912594	0.000912386	0.0483886	1	0.00133869	0.0026738	0.00167467	rs2519093-rs495828	http://www.ebi.ac.uk/efo/EFO_0004463	Other measurement	http://www.ebi.ac.uk/efo/EFO_0001444	http://www.ebi.ac.uk/efo/EFO_0004530	Lipid or lipoprotein measurement	http://www.ebi.ac.uk/efo/EFO_0004529
metabolite measurement, body weight gain	triglyceride measurement	2	746	0	1	1	0.000912594	0.000912386	0.0483886	1	0.00133869	0.0026738	0.00167467	rs174570-rs174565	http://www.ebi.ac.uk/efo/EFO_0004725, http://www.ebi.ac.uk/efo/EFO_0004566	Other measurement,Other trait	http://www.ebi.ac.uk/efo/EFO_0000001,http://www.ebi.ac.uk/efo/EFO_0001444	http://www.ebi.ac.uk/efo/EFO_0004530	Lipid or lipoprotein measurement	http://www.ebi.ac.uk/efo/EFO_0004529
phosphatidylcholine 38:4 measurement	triglyceride measurement	2	746	0	1	1	0.000912594	0.000912386	0.0483886	1	0.00133869	0.0026738	0.00167467	rs174545-rs174566	http://www.ebi.ac.uk/efo/EFO_0010386	Lipid or lipoprotein measurement	http://www.ebi.ac.uk/efo/EFO_0004529	http://www.ebi.ac.uk/efo/EFO_0004530	Lipid or lipoprotein measurement	http://www.ebi.ac.uk/efo/EFO_0004529
cognitive impairment measurement, t-tau measurement	triglyceride measurement	2	746	0	1	1	0.000912594	0.000912386	0.0483886	1	0.00133869	0.0026738	0.00167467	rs483082-rs429358	http://www.ebi.ac.uk/efo/EFO_0007998, http://www.ebi.ac.uk/efo/EFO_0004760	Other measurement	http://www.ebi.ac.uk/efo/EFO_0001444	http://www.ebi.ac.uk/efo/EFO_0004530	Lipid or lipoprotein measurement	http://www.ebi.ac.uk/efo/EFO_0004529
triacylglycerol 54:5 measurement	triglyceride measurement	2	746	0	1	1	0.000912594	0.000912386	0.0483886	1	0.00133869	0.0026738	0.00167467	rs964184-rs651821-rs3741298	http://www.ebi.ac.uk/efo/EFO_0010423	Lipid or lipoprotein measurement	http://www.ebi.ac.uk/efo/EFO_0004529	http://www.ebi.ac.uk/efo/EFO_0004530	Lipid or lipoprotein measurement	http://www.ebi.ac.uk/efo/EFO_0004529
cholesteryl ester 20:4 measurement	triglyceride measurement	2	746	0	1	1	0.000912594	0.000912386	0.0483886	1	0.00133869	0.0026738	0.00167467	rs174547-rs174566	http://www.ebi.ac.uk/efo/EFO_0010348	Lipid or lipoprotein measurement	http://www.ebi.ac.uk/efo/EFO_0004529	http://www.ebi.ac.uk/efo/EFO_0004530	Lipid or lipoprotein measurement	http://www.ebi.ac.uk/efo/EFO_0004529
longitudinal BMI measurement, age at assessment	triglyceride measurement	2	746	0	1	1	0.000912594	0.000912386	0.0483886	1	0.00133869	0.0026738	0.00167467	rs1421085-rs28567725	http://www.ebi.ac.uk/efo/EFO_0005937, http://www.ebi.ac.uk/efo/EFO_0008007	Body measurement,Other measurement	http://www.ebi.ac.uk/efo/EFO_0004324,http://www.ebi.ac.uk/efo/EFO_0001444	http://www.ebi.ac.uk/efo/EFO_0004530	Lipid or lipoprotein measurement	http://www.ebi.ac.uk/efo/EFO_0004529
severe aplastic anemia	triglyceride measurement	2	746	0	1	1	0.000912594	0.000912386	0.0483886	1	0.00133869	0.0026738	0.00167467	rs28367832-rs6900444	http://www.ebi.ac.uk/efo/EFO_0006927	Other trait	http://www.ebi.ac.uk/efo/EFO_0000001	http://www.ebi.ac.uk/efo/EFO_0004530	Lipid or lipoprotein measurement	http://www.ebi.ac.uk/efo/EFO_0004529
pericardial adipose tissue measurement	triglyceride measurement	2	746	0	1	1	0.000912594	0.000912386	0.0483886	1	0.00133869	0.0026738	0.00167467	rs2434264-rs1030472	http://www.ebi.ac.uk/efo/EFO_0007890	Other measurement	http://www.ebi.ac.uk/efo/EFO_0001444	http://www.ebi.ac.uk/efo/EFO_0004530	Lipid or lipoprotein measurement	http://www.ebi.ac.uk/efo/EFO_0004529
mortality	triglyceride measurement	2	746	0	1	1	0.000912594	0.000912386	0.0483886	1	0.00133869	0.0026738	0.00167467	rs483082-rs429358	http://www.ebi.ac.uk/efo/EFO_0004352	Other measurement	http://www.ebi.ac.uk/efo/EFO_0001444	http://www.ebi.ac.uk/efo/EFO_0004530	Lipid or lipoprotein measurement	http://www.ebi.ac.uk/efo/EFO_0004529
Alzheimer's disease, beta-amyloid 1-42 measurement	triglyceride measurement	2	746	0	1	1	0.000912594	0.000912386	0.0483886	1	0.00133869	0.0026738	0.00167467	rs483082-rs429358	http://www.ebi.ac.uk/efo/EFO_0000249, http://www.ebi.ac.uk/efo/EFO_0004670	Neurological disorder,Other measurement	http://www.ebi.ac.uk/efo/EFO_0000618,http://www.ebi.ac.uk/efo/EFO_0001444	http://www.ebi.ac.uk/efo/EFO_0004530	Lipid or lipoprotein measurement	http://www.ebi.ac.uk/efo/EFO_0004529
response to statin, low density lipoprotein cholesterol measurement	triglyceride measurement	2	746	0	1	1	0.000912594	0.000912386	0.0483886	1	0.00133869	0.0026738	0.00167467	rs7412-rs445925	http://purl.obolibrary.org/obo/GO_0036273, http://www.ebi.ac.uk/efo/EFO_0004611	Lipid or lipoprotein measurement,Response to drug	http://www.ebi.ac.uk/efo/EFO_0004732,http://purl.obolibrary.org/obo/GO_0042493	http://www.ebi.ac.uk/efo/EFO_0004530	Lipid or lipoprotein measurement	http://www.ebi.ac.uk/efo/EFO_0004529
diacylglycerol 36:1 measurement	triglyceride measurement	2	746	0	1	1	0.000912594	0.000912386	0.0483886	1	0.00133869	0.0026738	0.00167467	rs964184-rs651821-rs3741298	http://www.ebi.ac.uk/efo/EFO_0010354	Lipid or lipoprotein measurement	http://www.ebi.ac.uk/efo/EFO_0004529	http://www.ebi.ac.uk/efo/EFO_0004530	Lipid or lipoprotein measurement	http://www.ebi.ac.uk/efo/EFO_0004529
serum lipase activity measurement	triglyceride measurement	2	746	0	1	1	0.000912594	0.000912386	0.0483886	1	0.00133869	0.0026738	0.00167467	rs838133-rs632111	http://www.ebi.ac.uk/efo/EFO_0005849	Other measurement	http://www.ebi.ac.uk/efo/EFO_0001444	http://www.ebi.ac.uk/efo/EFO_0004530	Lipid or lipoprotein measurement	http://www.ebi.ac.uk/efo/EFO_0004529
Alzheimer's disease, vascular dementia	triglyceride measurement	2	746	0	1	1	0.000912594	0.000912386	0.0483886	1	0.00133869	0.0026738	0.00167467	rs483082-rs429358	http://www.ebi.ac.uk/efo/EFO_0000249, http://www.ebi.ac.uk/efo/EFO_0004718	Neurological disorder,Cardiovascular disease	http://www.ebi.ac.uk/efo/EFO_0000618,http://www.ebi.ac.uk/efo/EFO_0000319	http://www.ebi.ac.uk/efo/EFO_0004530	Lipid or lipoprotein measurement	http://www.ebi.ac.uk/efo/EFO_0004529
tissue factor measurement	triglyceride measurement	2	746	0	1	1	0.000912594	0.000912386	0.0483886	1	0.00133869	0.0026738	0.00167467	rs2519093-rs495828	http://www.ebi.ac.uk/efo/EFO_0010623	Other measurement	http://www.ebi.ac.uk/efo/EFO_0001444	http://www.ebi.ac.uk/efo/EFO_0004530	Lipid or lipoprotein measurement	http://www.ebi.ac.uk/efo/EFO_0004529
platelet reactivity measurement	triglyceride measurement	2	746	0	1	1	0.000912594	0.000912386	0.0483886	1	0.00133869	0.0026738	0.00167467	rs2519093-rs579459	http://www.ebi.ac.uk/efo/EFO_0004985	Cardiovascular measurement	http://www.ebi.ac.uk/efo/EFO_0004298	http://www.ebi.ac.uk/efo/EFO_0004530	Lipid or lipoprotein measurement	http://www.ebi.ac.uk/efo/EFO_0004529
phosphatidylcholine 36:4 measurement	triglyceride measurement	2	746	0	1	1	0.000912594	0.000912386	0.0483886	1	0.00133869	0.0026738	0.00167467	rs102275-rs174566	http://www.ebi.ac.uk/efo/EFO_0010382	Lipid or lipoprotein measurement	http://www.ebi.ac.uk/efo/EFO_0004529	http://www.ebi.ac.uk/efo/EFO_0004530	Lipid or lipoprotein measurement	http://www.ebi.ac.uk/efo/EFO_0004529
height-adjusted body mass index	triglyceride measurement	2	746	0	1	1	0.000912594	0.000912386	0.0483886	1	0.00133869	0.0026738	0.00167467	rs1558902-rs28567725	http://www.ebi.ac.uk/efo/EFO_0005851	Body measurement	http://www.ebi.ac.uk/efo/EFO_0004324	http://www.ebi.ac.uk/efo/EFO_0004530	Lipid or lipoprotein measurement	http://www.ebi.ac.uk/efo/EFO_0004529
Alzheimer's disease, amyloid-beta measurement	triglyceride measurement	2	746	0	1	1	0.000912594	0.000912386	0.0483886	1	0.00133869	0.0026738	0.00167467	rs483082-rs429358	http://www.ebi.ac.uk/efo/EFO_0000249, http://www.ebi.ac.uk/efo/EFO_0005194	Neurological disorder,Other measurement	http://www.ebi.ac.uk/efo/EFO_0000618,http://www.ebi.ac.uk/efo/EFO_0001444	http://www.ebi.ac.uk/efo/EFO_0004530	Lipid or lipoprotein measurement	http://www.ebi.ac.uk/efo/EFO_0004529
P-Selectin measurement	triglyceride measurement	2	746	0	1	1	0.000912594	0.000912386	0.0483886	1	0.00133869	0.0026738	0.00167467	rs2519093-rs651007	http://www.ebi.ac.uk/efo/EFO_0008254	Other measurement	http://www.ebi.ac.uk/efo/EFO_0001444	http://www.ebi.ac.uk/efo/EFO_0004530	Lipid or lipoprotein measurement	http://www.ebi.ac.uk/efo/EFO_0004529
linoleic acid measurement	triglyceride measurement	2	746	0	1	1	0.000912594	0.000912386	0.0483886	1	0.00133869	0.0026738	0.00167467	rs174547-rs174566	http://www.ebi.ac.uk/efo/EFO_0006807	Lipid or lipoprotein measurement	http://www.ebi.ac.uk/efo/EFO_0004529	http://www.ebi.ac.uk/efo/EFO_0004530	Lipid or lipoprotein measurement	http://www.ebi.ac.uk/efo/EFO_0004529
arachidonic acid measurement, fatty acid measurement	triglyceride measurement	2	746	0	1	1	0.000912594	0.000912386	0.0483886	1	0.00133869	0.0026738	0.00167467	rs174545-rs174566	http://www.ebi.ac.uk/efo/EFO_0006808, http://www.ebi.ac.uk/efo/EFO_0005110	Lipid or lipoprotein measurement	http://www.ebi.ac.uk/efo/EFO_0004529	http://www.ebi.ac.uk/efo/EFO_0004530	Lipid or lipoprotein measurement	http://www.ebi.ac.uk/efo/EFO_0004529
neuritic plaque measurement, neurofibrillary tangles measurement	triglyceride measurement	2	746	0	1	1	0.000912594	0.000912386	0.0483886	1	0.00133869	0.0026738	0.00167467	rs483082-rs429358	http://www.ebi.ac.uk/efo/EFO_0006798, http://www.ebi.ac.uk/efo/EFO_0006797	Other measurement	http://www.ebi.ac.uk/efo/EFO_0001444	http://www.ebi.ac.uk/efo/EFO_0004530	Lipid or lipoprotein measurement	http://www.ebi.ac.uk/efo/EFO_0004529
extranodal nasal NK/T cell lymphoma	triglyceride measurement	2	746	0	1	1	0.000912594	0.000912386	0.0483886	1	0.00133869	0.0026738	0.00167467	rs28383314-rs9271588	http://purl.obolibrary.org/obo/MONDO_0019472	Cancer	http://www.ebi.ac.uk/efo/EFO_0000616	http://www.ebi.ac.uk/efo/EFO_0004530	Lipid or lipoprotein measurement	http://www.ebi.ac.uk/efo/EFO_0004529
Dementia, Alzheimer's disease neuropathologic change	triglyceride measurement	2	746	0	1	1	0.000912594	0.000912386	0.0483886	1	0.00133869	0.0026738	0.00167467	rs6857-rs483082	http://purl.obolibrary.org/obo/HP_0000726, http://www.ebi.ac.uk/efo/EFO_0006801	Neurological disorder,Other trait	http://www.ebi.ac.uk/efo/EFO_0000618,http://www.ebi.ac.uk/efo/EFO_0000001	http://www.ebi.ac.uk/efo/EFO_0004530	Lipid or lipoprotein measurement	http://www.ebi.ac.uk/efo/EFO_0004529
Mental deterioration	triglyceride measurement	2	746	0	1	1	0.000912594	0.000912386	0.0483886	1	0.00133869	0.0026738	0.00167467	rs769449-rs483082	http://purl.obolibrary.org/obo/HP_0001268	Other trait	http://www.ebi.ac.uk/efo/EFO_0000001	http://www.ebi.ac.uk/efo/EFO_0004530	Lipid or lipoprotein measurement	http://www.ebi.ac.uk/efo/EFO_0004529
lipoprotein measurement	triglyceride measurement	2	746	0	1	1	0.000912594	0.000912386	0.0483886	1	0.00133869	0.0026738	0.00167467	rs7412-rs445925	http://www.ebi.ac.uk/efo/EFO_0004732	Other measurement	http://www.ebi.ac.uk/efo/EFO_0001444	http://www.ebi.ac.uk/efo/EFO_0004530	Lipid or lipoprotein measurement	http://www.ebi.ac.uk/efo/EFO_0004529
nevus	triglyceride measurement	2	746	0	1	1	0.000912594	0.000912386	0.0483886	1	0.00133869	0.0026738	0.00167467	rs2267373-rs2284063	http://www.ebi.ac.uk/efo/EFO_0000625	Cancer	http://www.ebi.ac.uk/efo/EFO_0000616	http://www.ebi.ac.uk/efo/EFO_0004530	Lipid or lipoprotein measurement	http://www.ebi.ac.uk/efo/EFO_0004529
Dickkopf-related protein 4 measurement	triglyceride measurement	2	746	1	0	1	0.000912594	0.000912386	0.0483886	1	0.00133869	0.0026738	0.00167467	rs1801689	http://www.ebi.ac.uk/efo/EFO_0008110	Other measurement	http://www.ebi.ac.uk/efo/EFO_0001444	http://www.ebi.ac.uk/efo/EFO_0004530	Lipid or lipoprotein measurement	http://www.ebi.ac.uk/efo/EFO_0004529
low density lipoprotein cholesterol measurement, coronary artery disease	triglyceride measurement	2	746	0	1	1	0.000912594	0.000912386	0.0483886	1	0.00133869	0.0026738	0.00167467	rs3927680-rs7033354	http://www.ebi.ac.uk/efo/EFO_0004611, http://www.ebi.ac.uk/efo/EFO_0000378	Cardiovascular disease,Lipid or lipoprotein measurement	http://www.ebi.ac.uk/efo/EFO_0004732,http://www.ebi.ac.uk/efo/EFO_0000319	http://www.ebi.ac.uk/efo/EFO_0004530	Lipid or lipoprotein measurement	http://www.ebi.ac.uk/efo/EFO_0004529
liver enzyme measurement, serum alanine aminotransferase measurement	triglyceride measurement	2	746	0	1	1	0.000912594	0.000912386	0.0483886	1	0.00133869	0.0026738	0.00167467	rs2281135-rs4823178	http://www.ebi.ac.uk/efo/EFO_0004582, http://www.ebi.ac.uk/efo/EFO_0004735	Liver enzyme measurement,Other measurement	http://www.ebi.ac.uk/efo/EFO_0004582,http://www.ebi.ac.uk/efo/EFO_0001444	http://www.ebi.ac.uk/efo/EFO_0004530	Lipid or lipoprotein measurement	http://www.ebi.ac.uk/efo/EFO_0004529
lysozyme C measurement	triglyceride measurement	2	746	0	1	1	0.000912594	0.000912386	0.0483886	1	0.00133869	0.0026738	0.00167467	rs4761234-rs7959452	http://www.ebi.ac.uk/efo/EFO_0008216	Other measurement	http://www.ebi.ac.uk/efo/EFO_0001444	http://www.ebi.ac.uk/efo/EFO_0004530	Lipid or lipoprotein measurement	http://www.ebi.ac.uk/efo/EFO_0004529
Cognitive impairment	triglyceride measurement	2	746	0	1	1	0.000912594	0.000912386	0.0483886	1	0.00133869	0.0026738	0.00167467	rs6857-rs483082	http://purl.obolibrary.org/obo/HP_0100543	Other trait	http://www.ebi.ac.uk/efo/EFO_0000001	http://www.ebi.ac.uk/efo/EFO_0004530	Lipid or lipoprotein measurement	http://www.ebi.ac.uk/efo/EFO_0004529
non-alcoholic fatty liver disease, cirrhosis of liver	triglyceride measurement	2	746	0	1	1	0.000912594	0.000912386	0.0483886	1	0.00133869	0.0026738	0.00167467	rs2896019-rs4823178	http://www.ebi.ac.uk/efo/EFO_0003095, http://www.ebi.ac.uk/efo/EFO_0001422	Cancer,Digestive system disorder	http://www.ebi.ac.uk/efo/EFO_0000616,http://www.ebi.ac.uk/efo/EFO_0000405	http://www.ebi.ac.uk/efo/EFO_0004530	Lipid or lipoprotein measurement	http://www.ebi.ac.uk/efo/EFO_0004529
non-alcoholic fatty liver disease severity measurement	triglyceride measurement	2	746	0	1	1	0.000912594	0.000912386	0.0483886	1	0.00133869	0.0026738	0.00167467	rs738409-rs4823178	http://www.ebi.ac.uk/efo/EFO_0008421	Other measurement	http://www.ebi.ac.uk/efo/EFO_0001444	http://www.ebi.ac.uk/efo/EFO_0004530	Lipid or lipoprotein measurement	http://www.ebi.ac.uk/efo/EFO_0004529
Malignant epithelial tumor of ovary	basal cell carcinoma	18	83	0	1	1	0.000913817	0.000913428	0.0484424	1	0.01	0.019802	0.0148311	rs10810657-rs3814113	http://www.orpha.net/ORDO/Orphanet_398934	Cancer	http://www.ebi.ac.uk/efo/EFO_0000616	http://www.ebi.ac.uk/efo/EFO_0004193	Cancer	http://www.ebi.ac.uk/efo/EFO_0000616
basal cell carcinoma	renal cell carcinoma	83	18	0	1	1	0.000913817	0.000913428	0.0484424	1	0.01	0.019802	0.0148311	rs9419958-rs11813268	http://www.ebi.ac.uk/efo/EFO_0004193	Cancer	http://www.ebi.ac.uk/efo/EFO_0000616	http://www.ebi.ac.uk/efo/EFO_0000681	Cancer	http://www.ebi.ac.uk/efo/EFO_0000616
low density lipoprotein cholesterol measurement, alcohol drinking	serum albumin measurement	65	23	0	1	1	0.000914429	0.000914035	0.0484706	1	0.0114943	0.0227273	0.0171283	rs1260326-rs4665972	http://www.ebi.ac.uk/efo/EFO_0004611, http://www.ebi.ac.uk/efo/EFO_0004329	Biological process,Lipid or lipoprotein measurement	http://www.ebi.ac.uk/efo/EFO_0004732,http://purl.obolibrary.org/obo/GO_0008150	http://www.ebi.ac.uk/efo/EFO_0004535	Other measurement	http://www.ebi.ac.uk/efo/EFO_0001444
low density lipoprotein cholesterol measurement, alcohol drinking	very low density lipoprotein cholesterol measurement	65	23	0	1	1	0.000914429	0.000914035	0.0484706	1	0.0114943	0.0227273	0.0171283	rs150641967-rs2304128	http://www.ebi.ac.uk/efo/EFO_0004611, http://www.ebi.ac.uk/efo/EFO_0004329	Biological process,Lipid or lipoprotein measurement	http://www.ebi.ac.uk/efo/EFO_0004732,http://purl.obolibrary.org/obo/GO_0008150	http://www.ebi.ac.uk/efo/EFO_0008317	Lipid or lipoprotein measurement	http://www.ebi.ac.uk/efo/EFO_0004529
alkaline phosphatase measurement, liver enzyme measurement	mean platelet volume	5	299	0	1	1	0.000914429	0.000914096	0.0484706	1	0.00330033	0.00657895	0.00463159	rs12355784-rs10761741	http://www.ebi.ac.uk/efo/EFO_0004533, http://www.ebi.ac.uk/efo/EFO_0004582	Liver enzyme measurement,Other measurement	http://www.ebi.ac.uk/efo/EFO_0004582,http://www.ebi.ac.uk/efo/EFO_0001444	http://www.ebi.ac.uk/efo/EFO_0004584	Hematological measurement	http://www.ebi.ac.uk/efo/EFO_0004503
alpha-linolenic acid measurement	mean platelet volume	5	299	0	1	1	0.000914429	0.000914096	0.0484706	1	0.00330033	0.00657895	0.00463159	rs174547-rs7394579	http://www.ebi.ac.uk/efo/EFO_0007759	Lipid or lipoprotein measurement	http://www.ebi.ac.uk/efo/EFO_0004529	http://www.ebi.ac.uk/efo/EFO_0004584	Hematological measurement	http://www.ebi.ac.uk/efo/EFO_0004503
lysophosphatidylethanolamine measurement	mean platelet volume	5	299	0	1	1	0.000914429	0.000914096	0.0484706	1	0.00330033	0.00657895	0.00463159	rs28456-rs7394579	http://www.ebi.ac.uk/efo/EFO_0010225	Lipid or lipoprotein measurement	http://www.ebi.ac.uk/efo/EFO_0004529	http://www.ebi.ac.uk/efo/EFO_0004584	Hematological measurement	http://www.ebi.ac.uk/efo/EFO_0004503
mean platelet volume	phosphatidylcholine ether measurement	299	5	0	1	1	0.000914429	0.000914096	0.0484706	1	0.00330033	0.00657895	0.00463159	rs7943728-rs28456-rs7394579	http://www.ebi.ac.uk/efo/EFO_0004584	Hematological measurement	http://www.ebi.ac.uk/efo/EFO_0004503	http://www.ebi.ac.uk/efo/EFO_0010227	Lipid or lipoprotein measurement	http://www.ebi.ac.uk/efo/EFO_0004529
mean platelet volume	triglyceride measurement, blood pressure	299	5	0	1	1	0.000914429	0.000914096	0.0484706	1	0.00330033	0.00657895	0.00463159	rs964184-rs2266788	http://www.ebi.ac.uk/efo/EFO_0004584	Hematological measurement	http://www.ebi.ac.uk/efo/EFO_0004503	http://www.ebi.ac.uk/efo/EFO_0004530, http://www.ebi.ac.uk/efo/EFO_0004325	Other measurement,Lipid or lipoprotein measurement	http://www.ebi.ac.uk/efo/EFO_0004529,http://www.ebi.ac.uk/efo/EFO_0001444
mean platelet volume	type II diabetes mellitus, asthma	299	5	0	1	1	0.000914429	0.000914096	0.0484706	1	0.00330033	0.00657895	0.00463159	rs174584-rs7394579	http://www.ebi.ac.uk/efo/EFO_0004584	Hematological measurement	http://www.ebi.ac.uk/efo/EFO_0004503	http://www.ebi.ac.uk/efo/EFO_0001360, http://www.ebi.ac.uk/efo/EFO_0000270	Metabolic disorder,Other disease	http://www.ebi.ac.uk/efo/EFO_0000589,http://www.ebi.ac.uk/efo/EFO_0000408
mean platelet volume	platelet-derived growth factor receptor beta measurement	299	5	0	1	1	0.000914429	0.000914096	0.0484706	1	0.00330033	0.00657895	0.00463159	rs6993770-rs16873402	http://www.ebi.ac.uk/efo/EFO_0004584	Hematological measurement	http://www.ebi.ac.uk/efo/EFO_0004503	http://www.ebi.ac.uk/efo/EFO_0008265	Other measurement	http://www.ebi.ac.uk/efo/EFO_0001444
mean platelet volume	serum gamma-glutamyl transferase measurement, alcohol consumption measurement	299	5	0	1	1	0.000914429	0.000914096	0.0484706	1	0.00330033	0.00657895	0.00463159	rs7151779-rs944002	http://www.ebi.ac.uk/efo/EFO_0004584	Hematological measurement	http://www.ebi.ac.uk/efo/EFO_0004503	http://www.ebi.ac.uk/efo/EFO_0004532, http://www.ebi.ac.uk/efo/EFO_0007878	Liver enzyme measurement,Other measurement	http://www.ebi.ac.uk/efo/EFO_0004582,http://www.ebi.ac.uk/efo/EFO_0001444
feeling miserable measurement	optic cup area measurement	44	34	0	1	1	0.000915041	0.000914644	0.0484833	1	0.012987	0.025641	0.0194313	rs2252865-rs3795310	http://www.ebi.ac.uk/efo/EFO_0009598	Other measurement	http://www.ebi.ac.uk/efo/EFO_0001444	http://www.ebi.ac.uk/efo/EFO_0006940	Other measurement	http://www.ebi.ac.uk/efo/EFO_0001444
estrogen-receptor negative breast cancer	physical activity measurement	34	44	0	1	1	0.000915041	0.000914644	0.0484833	1	0.012987	0.025641	0.0194313	rs17817449-rs55872725	http://www.ebi.ac.uk/efo/EFO_1000650	Cancer	http://www.ebi.ac.uk/efo/EFO_0000616	http://www.ebi.ac.uk/efo/EFO_0008002	Other measurement	http://www.ebi.ac.uk/efo/EFO_0001444
influenza A (H1N1)	susceptibility to plantar warts measurement	68	22	0	1	1	0.000915041	0.000914647	0.0484833	1	0.011236	0.0222222	0.0167309	rs9276423-rs9276263	http://www.ebi.ac.uk/efo/EFO_1001488	Other disease	http://www.ebi.ac.uk/efo/EFO_0000408	http://www.ebi.ac.uk/efo/EFO_0008406	Other measurement	http://www.ebi.ac.uk/efo/EFO_0001444
physical activity measurement, body mass index	type 2 diabetes nephropathy	68	22	0	1	1	0.000915041	0.000914647	0.0484833	1	0.011236	0.0222222	0.0167309	rs3751812-rs56094641	http://www.ebi.ac.uk/efo/EFO_0008002, http://www.ebi.ac.uk/efo/EFO_0004340	Other measurement,Body measurement	http://www.ebi.ac.uk/efo/EFO_0004324,http://www.ebi.ac.uk/efo/EFO_0001444	http://www.ebi.ac.uk/efo/EFO_0004997	Metabolic disorder	http://www.ebi.ac.uk/efo/EFO_0000589
glucose measurement	physical activity measurement, body mass index	22	68	0	1	1	0.000915041	0.000914647	0.0484833	1	0.011236	0.0222222	0.0167309	rs10885409-rs7903146	http://www.ebi.ac.uk/efo/EFO_0004468	Other measurement	http://www.ebi.ac.uk/efo/EFO_0001444	http://www.ebi.ac.uk/efo/EFO_0008002, http://www.ebi.ac.uk/efo/EFO_0004340	Other measurement,Body measurement	http://www.ebi.ac.uk/efo/EFO_0004324,http://www.ebi.ac.uk/efo/EFO_0001444
body mass index, fasting blood glucose measurement	physical activity measurement, body mass index	22	68	1	0	1	0.000915041	0.000914647	0.0484833	1	0.011236	0.0222222	0.0167309	rs7903146	http://www.ebi.ac.uk/efo/EFO_0004340, http://www.ebi.ac.uk/efo/EFO_0004465	Body measurement,Other measurement	http://www.ebi.ac.uk/efo/EFO_0004324,http://www.ebi.ac.uk/efo/EFO_0001444	http://www.ebi.ac.uk/efo/EFO_0008002, http://www.ebi.ac.uk/efo/EFO_0004340	Other measurement,Body measurement	http://www.ebi.ac.uk/efo/EFO_0004324,http://www.ebi.ac.uk/efo/EFO_0001444
smoking cessation	tea consumption measurement	88	17	0	1	1	0.000915041	0.000914651	0.0484833	1	0.00961538	0.0190476	0.0142417	rs6425280-rs56188862	http://www.ebi.ac.uk/efo/EFO_0004319	Biological process	http://purl.obolibrary.org/obo/GO_0008150	http://www.ebi.ac.uk/efo/EFO_0010091	Other measurement	http://www.ebi.ac.uk/efo/EFO_0001444
alcohol use disorder measurement, alcohol dependence	smoking cessation	17	88	0	1	1	0.000915041	0.000914651	0.0484833	1	0.00961538	0.0190476	0.0142417	rs1004787-rs540606	http://www.ebi.ac.uk/efo/EFO_0009458, http://www.ebi.ac.uk/efo/EFO_0003829	Other measurement,Neurological disorder	http://www.ebi.ac.uk/efo/EFO_0000618,http://www.ebi.ac.uk/efo/EFO_0001444	http://www.ebi.ac.uk/efo/EFO_0004319	Biological process	http://purl.obolibrary.org/obo/GO_0008150
infant head circumference	macula measurement	11	136	0	1	1	0.000915041	0.000914663	0.0484833	1	0.00684932	0.0136054	0.0100149	rs61955214-rs7980687	http://www.ebi.ac.uk/efo/EFO_0004577	Body measurement	http://www.ebi.ac.uk/efo/EFO_0004324	http://www.ebi.ac.uk/efo/EFO_0008375	Other measurement	http://www.ebi.ac.uk/efo/EFO_0001444
glioma	macula measurement	11	136	0	1	1	0.000915041	0.000914663	0.0484833	1	0.00684932	0.0136054	0.0100149	rs4645630-rs634537	http://www.ebi.ac.uk/efo/EFO_0005543	Cancer	http://www.ebi.ac.uk/efo/EFO_0000616	http://www.ebi.ac.uk/efo/EFO_0008375	Other measurement	http://www.ebi.ac.uk/efo/EFO_0001444
hair colour measurement, eye colour measurement, skin pigmentation measurement	macula measurement	11	136	1	0	1	0.000915041	0.000914663	0.0484833	1	0.00684932	0.0136054	0.0100149	rs1800407	http://www.ebi.ac.uk/efo/EFO_0007822, http://www.ebi.ac.uk/efo/EFO_0009764, http://www.ebi.ac.uk/efo/EFO_0007009	Other measurement	http://www.ebi.ac.uk/efo/EFO_0001444	http://www.ebi.ac.uk/efo/EFO_0008375	Other measurement	http://www.ebi.ac.uk/efo/EFO_0001444
hemoglobin measurement	sphingolipid measurement, blood metabolite measurement	374	4	0	1	1	0.000915041	0.000914728	0.0484833	1	0.00265252	0.00529101	0.00365405	rs174533-rs174547	http://www.ebi.ac.uk/efo/EFO_0004509	Hematological measurement	http://www.ebi.ac.uk/efo/EFO_0004503	http://www.ebi.ac.uk/efo/EFO_0004622, http://www.ebi.ac.uk/efo/EFO_0005664	Other measurement,Lipid or lipoprotein measurement	http://www.ebi.ac.uk/efo/EFO_0004529,http://www.ebi.ac.uk/efo/EFO_0001444
hemoglobin measurement	thioredoxin domain-containing protein 12 measurement	374	4	0	1	1	0.000915041	0.000914728	0.0484833	1	0.00265252	0.00529101	0.00365405	rs34614773-rs35365539	http://www.ebi.ac.uk/efo/EFO_0004509	Hematological measurement	http://www.ebi.ac.uk/efo/EFO_0004503	http://www.ebi.ac.uk/efo/EFO_0008298	Other measurement	http://www.ebi.ac.uk/efo/EFO_0001444
hemoglobin measurement	upper aerodigestive tract neoplasm	374	4	0	1	1	0.000915041	0.000914728	0.0484833	1	0.00265252	0.00529101	0.00365405	rs3752630-rs4767364	http://www.ebi.ac.uk/efo/EFO_0004509	Hematological measurement	http://www.ebi.ac.uk/efo/EFO_0004503	http://www.ebi.ac.uk/efo/EFO_0004284	Cancer	http://www.ebi.ac.uk/efo/EFO_0000616
hemoglobin measurement	urinary pH measurement	374	4	0	1	1	0.000915041	0.000914728	0.0484833	1	0.00265252	0.00529101	0.00365405	rs2253944-rs9810106	http://www.ebi.ac.uk/efo/EFO_0004509	Hematological measurement	http://www.ebi.ac.uk/efo/EFO_0004503	http://www.ebi.ac.uk/efo/EFO_0010136	Other measurement	http://www.ebi.ac.uk/efo/EFO_0001444
hemoglobin measurement	small vessel stroke	374	4	0	1	1	0.000915041	0.000914728	0.0484833	1	0.00265252	0.00529101	0.00365405	rs3184504-rs11065979	http://www.ebi.ac.uk/efo/EFO_0004509	Hematological measurement	http://www.ebi.ac.uk/efo/EFO_0004503	http://www.ebi.ac.uk/efo/EFO_1001504	Cardiovascular disease	http://www.ebi.ac.uk/efo/EFO_0000319
hemoglobin measurement	hepatocyte growth factor-like protein measurement	374	4	0	1	1	0.000915041	0.000914728	0.0484833	1	0.00265252	0.00529101	0.00365405	rs9858542-rs34614773	http://www.ebi.ac.uk/efo/EFO_0004509	Hematological measurement	http://www.ebi.ac.uk/efo/EFO_0004503	http://www.ebi.ac.uk/efo/EFO_0008154	Other measurement	http://www.ebi.ac.uk/efo/EFO_0001444
hemoglobin measurement	latent autoimmune diabetes in adults, type II diabetes mellitus	374	4	1	0	1	0.000915041	0.000914728	0.0484833	1	0.00265252	0.00529101	0.00365405	rs3184504	http://www.ebi.ac.uk/efo/EFO_0004509	Hematological measurement	http://www.ebi.ac.uk/efo/EFO_0004503	http://www.ebi.ac.uk/efo/EFO_0009706, http://www.ebi.ac.uk/efo/EFO_0001360	Metabolic disorder	http://www.ebi.ac.uk/efo/EFO_0000589
hemoglobin measurement	palmitoleic acid measurement	374	4	0	1	1	0.000915041	0.000914728	0.0484833	1	0.00265252	0.00529101	0.00365405	rs102275-rs174533	http://www.ebi.ac.uk/efo/EFO_0004509	Hematological measurement	http://www.ebi.ac.uk/efo/EFO_0004503	http://www.ebi.ac.uk/efo/EFO_0007973	Lipid or lipoprotein measurement	http://www.ebi.ac.uk/efo/EFO_0004529
hemoglobin measurement	multiple sclerosis, diffuse large B-cell lymphoma	374	4	0	1	1	0.000915041	0.000914728	0.0484833	1	0.00265252	0.00529101	0.00365405	rs806293-rs806321	http://www.ebi.ac.uk/efo/EFO_0004509	Hematological measurement	http://www.ebi.ac.uk/efo/EFO_0004503	http://www.ebi.ac.uk/efo/EFO_0003885, http://www.ebi.ac.uk/efo/EFO_0000403	Cancer,Immune system disorder	http://www.ebi.ac.uk/efo/EFO_0000616,http://www.ebi.ac.uk/efo/EFO_0000540
hemoglobin measurement	nucleus accumbens volume	374	4	1	0	1	0.000915041	0.000914728	0.0484833	1	0.00265252	0.00529101	0.00365405	rs13107325	http://www.ebi.ac.uk/efo/EFO_0004509	Hematological measurement	http://www.ebi.ac.uk/efo/EFO_0004503	http://www.ebi.ac.uk/efo/EFO_0006931	Other measurement	http://www.ebi.ac.uk/efo/EFO_0001444
hemoglobin measurement	neuroimaging measurement	374	4	1	0	1	0.000915041	0.000914728	0.0484833	1	0.00265252	0.00529101	0.00365405	rs13107325	http://www.ebi.ac.uk/efo/EFO_0004509	Hematological measurement	http://www.ebi.ac.uk/efo/EFO_0004503	http://www.ebi.ac.uk/efo/EFO_0004346	Other measurement	http://www.ebi.ac.uk/efo/EFO_0001444
hemoglobin measurement	phosphatidylinositol measurement	374	4	0	1	1	0.000915041	0.000914728	0.0484833	1	0.00265252	0.00529101	0.00365405	rs174533-rs174560	http://www.ebi.ac.uk/efo/EFO_0004509	Hematological measurement	http://www.ebi.ac.uk/efo/EFO_0004503	http://www.ebi.ac.uk/efo/EFO_0010230	Lipid or lipoprotein measurement	http://www.ebi.ac.uk/efo/EFO_0004529
aortic stenosis	hemoglobin measurement	4	374	0	1	1	0.000915041	0.000914728	0.0484833	1	0.00265252	0.00529101	0.00365405	rs174533-rs174547	http://www.ebi.ac.uk/efo/EFO_0000266	Cardiovascular disease	http://www.ebi.ac.uk/efo/EFO_0000319	http://www.ebi.ac.uk/efo/EFO_0004509	Hematological measurement	http://www.ebi.ac.uk/efo/EFO_0004503
Opioid use measurement	hemoglobin measurement	4	374	0	1	1	0.000915041	0.000914728	0.0484833	1	0.00265252	0.00529101	0.00365405	rs7428430-rs34614773	http://www.ebi.ac.uk/efo/EFO_0009937	Other measurement	http://www.ebi.ac.uk/efo/EFO_0001444	http://www.ebi.ac.uk/efo/EFO_0004509	Hematological measurement	http://www.ebi.ac.uk/efo/EFO_0004503
energy intake	hemoglobin measurement	4	374	0	1	1	0.000915041	0.000914728	0.0484833	1	0.00265252	0.00529101	0.00365405	rs601338-rs838133	http://www.ebi.ac.uk/efo/EFO_0003939	Biological process	http://purl.obolibrary.org/obo/GO_0008150	http://www.ebi.ac.uk/efo/EFO_0004509	Hematological measurement	http://www.ebi.ac.uk/efo/EFO_0004503
complement component C7 measurement	hemoglobin measurement	4	374	0	1	1	0.000915041	0.000914728	0.0484833	1	0.00265252	0.00529101	0.00365405	rs7713972-rs4957325	http://www.ebi.ac.uk/efo/EFO_0008093	Other measurement	http://www.ebi.ac.uk/efo/EFO_0001444	http://www.ebi.ac.uk/efo/EFO_0004509	Hematological measurement	http://www.ebi.ac.uk/efo/EFO_0004503
Stevens-Johnson syndrome, toxic epidermal necrolysis	hemoglobin measurement	4	374	0	1	1	0.000915041	0.000914728	0.0484833	1	0.00265252	0.00529101	0.00365405	rs2734583-rs7775397	http://www.ebi.ac.uk/efo/EFO_0004276, http://www.ebi.ac.uk/efo/EFO_0004775	Other disease	http://www.ebi.ac.uk/efo/EFO_0000408	http://www.ebi.ac.uk/efo/EFO_0004509	Hematological measurement	http://www.ebi.ac.uk/efo/EFO_0004503
gamma-linolenic acid measurement	hemoglobin measurement	4	374	0	1	1	0.000915041	0.000914728	0.0484833	1	0.00265252	0.00529101	0.00365405	rs174533-rs174546	http://www.ebi.ac.uk/efo/EFO_0007762	Lipid or lipoprotein measurement	http://www.ebi.ac.uk/efo/EFO_0004529	http://www.ebi.ac.uk/efo/EFO_0004509	Hematological measurement	http://www.ebi.ac.uk/efo/EFO_0004503
central corneal thickness	cotinine glucuronidation measurement	107	14	0	1	1	0.000916264	0.000915878	0.0485435	1	0.00833333	0.0165289	0.0122796	rs9638227-rs6952407	http://www.ebi.ac.uk/efo/EFO_0005213	Other measurement	http://www.ebi.ac.uk/efo/EFO_0001444	http://www.ebi.ac.uk/efo/EFO_0006508	Other measurement	http://www.ebi.ac.uk/efo/EFO_0001444
basal cell carcinoma	high density lipoprotein cholesterol measurement	83	861	0	2	2	0.0437109	0.000916387	0.0485698	1	0.00212314	0.00423729	0.00423161	rs2721936-rs6469605|rs32578-rs109077	http://www.ebi.ac.uk/efo/EFO_0004193	Cancer	http://www.ebi.ac.uk/efo/EFO_0000616	http://www.ebi.ac.uk/efo/EFO_0004612	Lipid or lipoprotein measurement	http://www.ebi.ac.uk/efo/EFO_0004732
lung adenocarcinoma	prostate specific antigen measurement	30	50	0	1	1	0.000917487	0.000917089	0.0485981	1	0.0126582	0.025	0.0189243	rs381949-rs31489	http://www.ebi.ac.uk/efo/EFO_0000571	Cancer	http://www.ebi.ac.uk/efo/EFO_0000616	http://www.ebi.ac.uk/efo/EFO_0004624	Other measurement	http://www.ebi.ac.uk/efo/EFO_0001444
skin pigmentation measurement	snoring measurement	25	60	0	1	1	0.000917487	0.00091709	0.0485981	1	0.0119048	0.0235294	0.0177619	rs10160510-rs11018488	http://www.ebi.ac.uk/efo/EFO_0007009	Other measurement	http://www.ebi.ac.uk/efo/EFO_0001444	http://www.ebi.ac.uk/efo/EFO_0008341	Other measurement	http://www.ebi.ac.uk/efo/EFO_0001444
psoriasis vulgaris	snoring measurement	25	60	0	1	1	0.000917487	0.00091709	0.0485981	1	0.0119048	0.0235294	0.0177619	rs59502288-rs12445568	http://www.ebi.ac.uk/efo/EFO_1001494	Immune system disorder	http://www.ebi.ac.uk/efo/EFO_0000540	http://www.ebi.ac.uk/efo/EFO_0008341	Other measurement	http://www.ebi.ac.uk/efo/EFO_0001444
multiple myeloma	snoring measurement	25	60	0	1	1	0.000917487	0.00091709	0.0485981	1	0.0119048	0.0235294	0.0177619	rs34732995-rs6595443	http://www.ebi.ac.uk/efo/EFO_0001378	Cancer	http://www.ebi.ac.uk/efo/EFO_0000616	http://www.ebi.ac.uk/efo/EFO_0008341	Other measurement	http://www.ebi.ac.uk/efo/EFO_0001444
feeling tense measurement	snoring measurement	25	60	0	1	1	0.000917487	0.00091709	0.0485981	1	0.0119048	0.0235294	0.0177619	rs59502288-rs3751855	http://www.ebi.ac.uk/efo/EFO_0009596	Other measurement	http://www.ebi.ac.uk/efo/EFO_0001444	http://www.ebi.ac.uk/efo/EFO_0008341	Other measurement	http://www.ebi.ac.uk/efo/EFO_0001444
HbA1c measurement	guilt measurement	75	20	0	1	1	0.000917487	0.000917093	0.0485981	1	0.0106383	0.0210526	0.0158127	rs56343114-rs17509001	http://www.ebi.ac.uk/efo/EFO_0004541	Hematological measurement	http://www.ebi.ac.uk/efo/EFO_0004503	http://www.ebi.ac.uk/efo/EFO_0009595	Other measurement	http://www.ebi.ac.uk/efo/EFO_0001444
HbA1c measurement	endometrial carcinoma	75	20	0	1	1	0.000917487	0.000917093	0.0485981	1	0.0106383	0.0210526	0.0158127	rs3184504-rs10774625	http://www.ebi.ac.uk/efo/EFO_0004541	Hematological measurement	http://www.ebi.ac.uk/efo/EFO_0004503	http://www.ebi.ac.uk/efo/EFO_1001512	Cancer	http://www.ebi.ac.uk/efo/EFO_0000616
HbA1c measurement	low density lipoprotein cholesterol measurement, C-reactive protein measurement	75	20	0	1	1	0.000917487	0.000917093	0.0485981	1	0.0106383	0.0210526	0.0158127	rs174594-rs174574	http://www.ebi.ac.uk/efo/EFO_0004541	Hematological measurement	http://www.ebi.ac.uk/efo/EFO_0004503	http://www.ebi.ac.uk/efo/EFO_0004611, http://www.ebi.ac.uk/efo/EFO_0004458	Inflammatory measurement,Lipid or lipoprotein measurement	http://www.ebi.ac.uk/efo/EFO_0004732,http://www.ebi.ac.uk/efo/EFO_0004872
HbA1c measurement	immunoglobulin isotype switching measurement	75	20	0	1	1	0.000917487	0.000917093	0.0485981	1	0.0106383	0.0210526	0.0158127	rs1265565-rs10774625	http://www.ebi.ac.uk/efo/EFO_0004541	Hematological measurement	http://www.ebi.ac.uk/efo/EFO_0004503	http://www.ebi.ac.uk/efo/EFO_0010128	Other measurement	http://www.ebi.ac.uk/efo/EFO_0001444
Peptic ulcer and gastro-oesophageal reflux disease (GORD) drug use measurement	wellbeing measurement	5	300	0	1	1	0.000917487	0.000917152	0.0485981	1	0.00328947	0.00655738	0.00461632	rs2233980-rs1619179	http://www.ebi.ac.uk/efo/EFO_0009923	Other measurement	http://www.ebi.ac.uk/efo/EFO_0001444	http://www.ebi.ac.uk/efo/EFO_0007869	Other measurement	http://www.ebi.ac.uk/efo/EFO_0001444
oropharynx cancer	wellbeing measurement	5	300	0	1	1	0.000917487	0.000917152	0.0485981	1	0.00328947	0.00655738	0.00461632	rs13198298-rs13211972	http://www.ebi.ac.uk/efo/EFO_1001931	Cancer	http://www.ebi.ac.uk/efo/EFO_0000616	http://www.ebi.ac.uk/efo/EFO_0007869	Other measurement	http://www.ebi.ac.uk/efo/EFO_0001444
serum gamma-glutamyl transferase measurement, alcohol consumption measurement	wellbeing measurement	5	300	0	1	1	0.000917487	0.000917152	0.0485981	1	0.00328947	0.00655738	0.00461632	rs2243616-rs7979478	http://www.ebi.ac.uk/efo/EFO_0004532, http://www.ebi.ac.uk/efo/EFO_0007878	Liver enzyme measurement,Other measurement	http://www.ebi.ac.uk/efo/EFO_0004582,http://www.ebi.ac.uk/efo/EFO_0001444	http://www.ebi.ac.uk/efo/EFO_0007869	Other measurement	http://www.ebi.ac.uk/efo/EFO_0001444
cutaneous psoriasis measurement, psoriasis	wellbeing measurement	5	300	0	1	1	0.000917487	0.000917152	0.0485981	1	0.00328947	0.00655738	0.00461632	rs13198298-rs10484554	http://www.ebi.ac.uk/efo/EFO_0007773, http://www.ebi.ac.uk/efo/EFO_0000676	Other measurement,Immune system disorder	http://www.ebi.ac.uk/efo/EFO_0000540,http://www.ebi.ac.uk/efo/EFO_0001444	http://www.ebi.ac.uk/efo/EFO_0007869	Other measurement	http://www.ebi.ac.uk/efo/EFO_0001444
serum alpha-1-antitrypsin measurement	wellbeing measurement	5	300	0	1	1	0.000917487	0.000917152	0.0485981	1	0.00328947	0.00655738	0.00461632	rs2243616-rs1169288	http://www.ebi.ac.uk/efo/EFO_0005415	Other measurement	http://www.ebi.ac.uk/efo/EFO_0001444	http://www.ebi.ac.uk/efo/EFO_0007869	Other measurement	http://www.ebi.ac.uk/efo/EFO_0001444
triple-negative breast cancer	wellbeing measurement	5	300	0	1	1	0.000917487	0.000917152	0.0485981	1	0.00328947	0.00655738	0.00461632	rs2243616-rs2464195	http://www.ebi.ac.uk/efo/EFO_0005537	Cancer	http://www.ebi.ac.uk/efo/EFO_0000616	http://www.ebi.ac.uk/efo/EFO_0007869	Other measurement	http://www.ebi.ac.uk/efo/EFO_0001444
base metabolic rate measurement	wellbeing measurement	5	300	0	1	1	0.000917487	0.000917152	0.0485981	1	0.00328947	0.00655738	0.00461632	rs10456362-rs483143	http://www.ebi.ac.uk/efo/EFO_0007777	Other measurement	http://www.ebi.ac.uk/efo/EFO_0001444	http://www.ebi.ac.uk/efo/EFO_0007869	Other measurement	http://www.ebi.ac.uk/efo/EFO_0001444
diffuse large B-cell lymphoma	wellbeing measurement	5	300	0	1	1	0.000917487	0.000917152	0.0485981	1	0.00328947	0.00655738	0.00461632	rs2523607-rs2233980	http://www.ebi.ac.uk/efo/EFO_0000403	Cancer	http://www.ebi.ac.uk/efo/EFO_0000616	http://www.ebi.ac.uk/efo/EFO_0007869	Other measurement	http://www.ebi.ac.uk/efo/EFO_0001444
body mass index	lipid measurement	2122	34	0	2	2	0.0441299	0.000918899	0.0486899	1	0.000928505	0.00185529	0.00183177	rs6982636-rs2954021|rs780094-rs1260326	http://www.ebi.ac.uk/efo/EFO_0004340	Body measurement	http://www.ebi.ac.uk/efo/EFO_0004324	http://www.ebi.ac.uk/efo/EFO_0004529	Other measurement	http://www.ebi.ac.uk/efo/EFO_0001444
QT interval	mean corpuscular hemoglobin	78	918	1	1	2	0.0437972	0.000919339	0.0487125	1	0.00201207	0.00401606	0.00400816	rs2273905-rs1998422|rs7765828	http://www.ebi.ac.uk/efo/EFO_0004682	Cardiovascular measurement	http://www.ebi.ac.uk/efo/EFO_0004298	http://www.ebi.ac.uk/efo/EFO_0004527	Hematological measurement	http://www.ebi.ac.uk/efo/EFO_0004503
BMI-adjusted waist-hip ratio, physical activity measurement	body weight	47	32	0	1	1	0.000919934	0.000919533	0.048716	1	0.0128205	0.0253165	0.0191759	rs143384-rs1406948	http://www.ebi.ac.uk/efo/EFO_0007788, http://www.ebi.ac.uk/efo/EFO_0008002	Body measurement,Other measurement	http://www.ebi.ac.uk/efo/EFO_0004324,http://www.ebi.ac.uk/efo/EFO_0001444	http://www.ebi.ac.uk/efo/EFO_0004338	Body measurement	http://www.ebi.ac.uk/efo/EFO_0004324
body weight	mean arterial pressure, alcohol drinking	32	47	0	1	1	0.000919934	0.000919533	0.048716	1	0.0128205	0.0253165	0.0191759	rs62033406-rs8050136	http://www.ebi.ac.uk/efo/EFO_0004338	Body measurement	http://www.ebi.ac.uk/efo/EFO_0004324	http://www.ebi.ac.uk/efo/EFO_0006340, http://www.ebi.ac.uk/efo/EFO_0004329	Biological process,Other measurement	http://purl.obolibrary.org/obo/GO_0008150,http://www.ebi.ac.uk/efo/EFO_0001444
QRS complex, QRS duration	irritability measurement	32	47	0	1	1	0.000919934	0.000919533	0.048716	1	0.0128205	0.0253165	0.0191759	rs102275-rs174577	http://www.ebi.ac.uk/efo/EFO_0005054, http://www.ebi.ac.uk/efo/EFO_0005055	Cardiovascular measurement	http://www.ebi.ac.uk/efo/EFO_0004298	http://www.ebi.ac.uk/efo/EFO_0009594	Other measurement	http://www.ebi.ac.uk/efo/EFO_0001444
body weight	dental caries, dentures	32	47	0	1	1	0.000919934	0.000919533	0.048716	1	0.0128205	0.0253165	0.0191759	rs4145878-rs9366651	http://www.ebi.ac.uk/efo/EFO_0004338	Body measurement	http://www.ebi.ac.uk/efo/EFO_0004324	http://www.ebi.ac.uk/efo/EFO_0003819, http://www.ebi.ac.uk/efo/EFO_0010078	Digestive system disorder,Other trait	http://www.ebi.ac.uk/efo/EFO_0000001,http://www.ebi.ac.uk/efo/EFO_0000405
age at first sexual intercourse measurement	mean arterial pressure, alcohol drinking	32	47	0	1	1	0.000919934	0.000919533	0.048716	1	0.0128205	0.0253165	0.0191759	rs2248699-rs899366-rs4841409	http://www.ebi.ac.uk/efo/EFO_0009749	Other measurement	http://www.ebi.ac.uk/efo/EFO_0001444	http://www.ebi.ac.uk/efo/EFO_0006340, http://www.ebi.ac.uk/efo/EFO_0004329	Biological process,Other measurement	http://purl.obolibrary.org/obo/GO_0008150,http://www.ebi.ac.uk/efo/EFO_0001444
alkaline phosphatase measurement	anti-neutrophil antibody associated vasculitis	94	16	1	0	1	0.000919934	0.000919542	0.048716	1	0.00917431	0.0181818	0.0135677	rs28929474	http://www.ebi.ac.uk/efo/EFO_0004533	Liver enzyme measurement	http://www.ebi.ac.uk/efo/EFO_0004582	http://www.ebi.ac.uk/efo/EFO_0004826	Immune system disorder	http://www.ebi.ac.uk/efo/EFO_0000540
alkaline phosphatase measurement	urolithiasis	94	16	1	0	1	0.000919934	0.000919542	0.048716	1	0.00917431	0.0181818	0.0135677	rs1260326	http://www.ebi.ac.uk/efo/EFO_0004533	Liver enzyme measurement	http://www.ebi.ac.uk/efo/EFO_0004582	http://purl.obolibrary.org/obo/MONDO_0024647	Other disease	http://www.ebi.ac.uk/efo/EFO_0000408
smoking status measurement, systolic blood pressure	urolithiasis	94	16	0	1	1	0.000919934	0.000919542	0.048716	1	0.00917431	0.0181818	0.0135677	rs11642015-rs7206790	http://www.ebi.ac.uk/efo/EFO_0006527, http://www.ebi.ac.uk/efo/EFO_0006335	Other measurement	http://www.ebi.ac.uk/efo/EFO_0001444	http://purl.obolibrary.org/obo/MONDO_0024647	Other disease	http://www.ebi.ac.uk/efo/EFO_0000408
attention deficit hyperactivity disorder, unipolar depression, schizophrenia, autism spectrum disorder, bipolar disorder	smoking status measurement, systolic blood pressure	16	94	0	1	1	0.000919934	0.000919542	0.048716	1	0.00917431	0.0181818	0.0135677	rs11191580-rs11191548	http://www.ebi.ac.uk/efo/EFO_0003888, http://www.ebi.ac.uk/efo/EFO_0003761, http://www.ebi.ac.uk/efo/EFO_0000692, http://www.ebi.ac.uk/efo/EFO_0003756, http://www.ebi.ac.uk/efo/EFO_0000289	Neurological disorder	http://www.ebi.ac.uk/efo/EFO_0000618	http://www.ebi.ac.uk/efo/EFO_0006527, http://www.ebi.ac.uk/efo/EFO_0006335	Other measurement	http://www.ebi.ac.uk/efo/EFO_0001444
pulmonary function measurement, smoking behaviour measurement, FEV/FEC ratio	smoking status measurement, systolic blood pressure	16	94	0	1	1	0.000919934	0.000919542	0.048716	1	0.00917431	0.0181818	0.0135677	rs4888411-rs2865531	http://www.ebi.ac.uk/efo/EFO_0003892, http://www.ebi.ac.uk/efo/EFO_0005671, http://www.ebi.ac.uk/efo/EFO_0004713	Other measurement	http://www.ebi.ac.uk/efo/EFO_0001444	http://www.ebi.ac.uk/efo/EFO_0006527, http://www.ebi.ac.uk/efo/EFO_0006335	Other measurement	http://www.ebi.ac.uk/efo/EFO_0001444
brain volume measurement	lymphocyte percentage of leukocytes	486	147	0	2	2	0.0436981	0.000919662	0.0487217	1	0.00316957	0.00631912	0.00634105	rs71444571-rs73231956|rs76640332-rs118087478	http://www.ebi.ac.uk/efo/EFO_0006930	Other measurement	http://www.ebi.ac.uk/efo/EFO_0001444	http://www.ebi.ac.uk/efo/EFO_0007993	Hematological measurement	http://www.ebi.ac.uk/efo/EFO_0004503
inflammatory bowel disease	selective IgA deficiency disease	215	7	1	0	1	0.000920546	0.000920184	0.0487436	1	0.00452489	0.00900901	0.00648618	rs1990760	http://www.ebi.ac.uk/efo/EFO_0003767	Digestive system disorder	http://www.ebi.ac.uk/efo/EFO_0000405	http://www.ebi.ac.uk/efo/EFO_1001929	Immune system disorder	http://www.ebi.ac.uk/efo/EFO_0000540
inflammatory bowel disease	protein measurement	215	7	1	0	1	0.000920546	0.000920184	0.0487436	1	0.00452489	0.00900901	0.00648618	rs1990760	http://www.ebi.ac.uk/efo/EFO_0003767	Digestive system disorder	http://www.ebi.ac.uk/efo/EFO_0000405	http://www.ebi.ac.uk/efo/EFO_0004747	Other measurement	http://www.ebi.ac.uk/efo/EFO_0001444
inflammatory bowel disease	rheumatoid arthritis, systemic lupus erythematosus	215	7	0	1	1	0.000920546	0.000920184	0.0487436	1	0.00452489	0.00900901	0.00648618	rs2266959-rs2283790	http://www.ebi.ac.uk/efo/EFO_0003767	Digestive system disorder	http://www.ebi.ac.uk/efo/EFO_0000405	http://www.ebi.ac.uk/efo/EFO_0000685, http://www.ebi.ac.uk/efo/EFO_0002690	Immune system disorder	http://www.ebi.ac.uk/efo/EFO_0000540
inflammatory bowel disease	left ventricular diastolic function measurement	215	7	0	1	1	0.000920546	0.000920184	0.0487436	1	0.00452489	0.00900901	0.00648618	rs3184504-rs7310615	http://www.ebi.ac.uk/efo/EFO_0003767	Digestive system disorder	http://www.ebi.ac.uk/efo/EFO_0000405	http://www.ebi.ac.uk/efo/EFO_0008204	Cardiovascular measurement	http://www.ebi.ac.uk/efo/EFO_0004298
inflammatory bowel disease	phosphatidylethanolamine measurement	215	7	0	1	1	0.000920546	0.000920184	0.0487436	1	0.00452489	0.00900901	0.00648618	rs1535-rs4246215	http://www.ebi.ac.uk/efo/EFO_0003767	Digestive system disorder	http://www.ebi.ac.uk/efo/EFO_0000405	http://www.ebi.ac.uk/efo/EFO_0010228	Lipid or lipoprotein measurement	http://www.ebi.ac.uk/efo/EFO_0004529
anterior uveitis	inflammatory bowel disease	7	215	0	1	1	0.000920546	0.000920184	0.0487436	1	0.00452489	0.00900901	0.00648618	rs7547569-rs79755370	http://www.ebi.ac.uk/efo/EFO_1000811	Other disease	http://www.ebi.ac.uk/efo/EFO_0000408	http://www.ebi.ac.uk/efo/EFO_0003767	Digestive system disorder	http://www.ebi.ac.uk/efo/EFO_0000405
hepatocellular carcinoma	inflammatory bowel disease	7	215	0	1	1	0.000920546	0.000920184	0.0487436	1	0.00452489	0.00900901	0.00648618	rs477515-rs9272105	http://www.ebi.ac.uk/efo/EFO_0000182	Cancer	http://www.ebi.ac.uk/efo/EFO_0000616	http://www.ebi.ac.uk/efo/EFO_0003767	Digestive system disorder	http://www.ebi.ac.uk/efo/EFO_0000405
HOMA-B	inflammatory bowel disease	7	215	0	1	1	0.000920546	0.000920184	0.0487436	1	0.00452489	0.00900901	0.00648618	rs4246215-rs174550	http://www.ebi.ac.uk/efo/EFO_0004469	Other measurement	http://www.ebi.ac.uk/efo/EFO_0001444	http://www.ebi.ac.uk/efo/EFO_0003767	Digestive system disorder	http://www.ebi.ac.uk/efo/EFO_0000405
Eczema	age at menarche	189	378	0	2	2	0.0436981	0.00092047	0.048758	1	0.00353982	0.00705467	0.00708902	rs301806-rs301803|rs3985697-rs12607903	http://purl.obolibrary.org/obo/HP_0000964	Other trait	http://www.ebi.ac.uk/efo/EFO_0000001	http://www.ebi.ac.uk/efo/EFO_0004703	Other measurement	http://www.ebi.ac.uk/efo/EFO_0001444
gallstones	response to bronchodilator, FEV/FEC ratio	29	52	1	0	1	0.000922381	0.000921978	0.0488284	1	0.0125	0.0246914	0.0186819	rs28929474	http://www.ebi.ac.uk/efo/EFO_0004210	Digestive system disorder	http://www.ebi.ac.uk/efo/EFO_0000405	http://purl.obolibrary.org/obo/GO_0097366, http://www.ebi.ac.uk/efo/EFO_0004713	Other measurement,Response to drug	http://purl.obolibrary.org/obo/GO_0042493,http://www.ebi.ac.uk/efo/EFO_0001444
age at onset, asthma	autosomal dominant compelling helio-ophthalmic outburst syndrome	29	52	0	1	1	0.000922381	0.000921978	0.0488284	1	0.0125	0.0246914	0.0186819	rs2381712-rs1533426	http://www.ebi.ac.uk/efo/EFO_0004847, http://www.ebi.ac.uk/efo/EFO_0000270	Other measurement,Other disease	http://www.ebi.ac.uk/efo/EFO_0000408,http://www.ebi.ac.uk/efo/EFO_0001444	http://www.ebi.ac.uk/efo/EFO_0007887	Other trait	http://www.ebi.ac.uk/efo/EFO_0000001
sleep duration, high density lipoprotein cholesterol measurement	testosterone measurement	116	13	0	1	1	0.000922381	0.000921991	0.0488284	1	0.0078125	0.0155039	0.0114863	rs10822184-rs9414801	http://www.ebi.ac.uk/efo/EFO_0005271, http://www.ebi.ac.uk/efo/EFO_0004612	Other measurement,Lipid or lipoprotein measurement	http://www.ebi.ac.uk/efo/EFO_0004732,http://www.ebi.ac.uk/efo/EFO_0001444	http://www.ebi.ac.uk/efo/EFO_0004908	Other measurement	http://www.ebi.ac.uk/efo/EFO_0001444
Progressive supranuclear palsy	unipolar depression, mood disorder	13	116	0	1	1	0.000922381	0.000921991	0.0488284	1	0.0078125	0.0155039	0.0114863	rs199505-rs242947-rs8070723-rs62057061	http://www.orpha.net/ORDO/Orphanet_683	Neurological disorder	http://www.ebi.ac.uk/efo/EFO_0000618	http://www.ebi.ac.uk/efo/EFO_0003761, http://www.ebi.ac.uk/efo/EFO_0004247	Neurological disorder	http://www.ebi.ac.uk/efo/EFO_0000618
neuroblastoma	sleep duration	13	116	0	1	1	0.000922381	0.000921991	0.0488284	1	0.0078125	0.0155039	0.0114863	rs11037575-rs4592416	http://www.ebi.ac.uk/efo/EFO_0000621	Cancer	http://www.ebi.ac.uk/efo/EFO_0000616	http://www.ebi.ac.uk/efo/EFO_0005271	Other measurement	http://www.ebi.ac.uk/efo/EFO_0001444
renal system measurement, blood urea nitrogen measurement	sleep duration, high density lipoprotein cholesterol measurement	13	116	0	1	1	0.000922381	0.000921991	0.0488284	1	0.0078125	0.0155039	0.0114863	rs1936800-rs1892172	http://www.ebi.ac.uk/efo/EFO_0004742, http://www.ebi.ac.uk/efo/EFO_0004741	Other measurement	http://www.ebi.ac.uk/efo/EFO_0001444	http://www.ebi.ac.uk/efo/EFO_0005271, http://www.ebi.ac.uk/efo/EFO_0004612	Other measurement,Lipid or lipoprotein measurement	http://www.ebi.ac.uk/efo/EFO_0004732,http://www.ebi.ac.uk/efo/EFO_0001444
Nasal Cavity Polyp	sleep duration	13	116	0	1	1	0.000922381	0.000921991	0.0488284	1	0.0078125	0.0155039	0.0114863	rs174535-rs174560	http://www.ebi.ac.uk/efo/EFO_1000391	Other disease	http://www.ebi.ac.uk/efo/EFO_0000408	http://www.ebi.ac.uk/efo/EFO_0005271	Other measurement	http://www.ebi.ac.uk/efo/EFO_0001444
hippocampal volume	sleep duration, high density lipoprotein cholesterol measurement	13	116	1	0	1	0.000922381	0.000921991	0.0488284	1	0.0078125	0.0155039	0.0114863	rs429358	http://www.ebi.ac.uk/efo/EFO_0005035	Other measurement	http://www.ebi.ac.uk/efo/EFO_0001444	http://www.ebi.ac.uk/efo/EFO_0005271, http://www.ebi.ac.uk/efo/EFO_0004612	Other measurement,Lipid or lipoprotein measurement	http://www.ebi.ac.uk/efo/EFO_0004732,http://www.ebi.ac.uk/efo/EFO_0001444
Antithrombotic agent use measurement	unipolar depression, mood disorder	13	116	0	1	1	0.000922381	0.000921991	0.0488284	1	0.0078125	0.0155039	0.0114863	rs56214516-rs62057061	http://www.ebi.ac.uk/efo/EFO_0009925	Other measurement	http://www.ebi.ac.uk/efo/EFO_0001444	http://www.ebi.ac.uk/efo/EFO_0003761, http://www.ebi.ac.uk/efo/EFO_0004247	Neurological disorder	http://www.ebi.ac.uk/efo/EFO_0000618
Antithrombotic agent use measurement	sleep duration	13	116	0	1	1	0.000922381	0.000921991	0.0488284	1	0.0078125	0.0155039	0.0114863	rs56214516-rs17688916	http://www.ebi.ac.uk/efo/EFO_0009925	Other measurement	http://www.ebi.ac.uk/efo/EFO_0001444	http://www.ebi.ac.uk/efo/EFO_0005271	Other measurement	http://www.ebi.ac.uk/efo/EFO_0001444
heart failure	sleep duration	13	116	0	1	1	0.000922381	0.000921991	0.0488284	1	0.0078125	0.0155039	0.0114863	rs56094641-rs8047587	http://www.ebi.ac.uk/efo/EFO_0003144	Cardiovascular disease	http://www.ebi.ac.uk/efo/EFO_0000319	http://www.ebi.ac.uk/efo/EFO_0005271	Other measurement	http://www.ebi.ac.uk/efo/EFO_0001444
Nasal Cavity Polyp	sleep duration, high density lipoprotein cholesterol measurement	13	116	0	1	1	0.000922381	0.000921991	0.0488284	1	0.0078125	0.0155039	0.0114863	rs174545-rs174535	http://www.ebi.ac.uk/efo/EFO_1000391	Other disease	http://www.ebi.ac.uk/efo/EFO_0000408	http://www.ebi.ac.uk/efo/EFO_0005271, http://www.ebi.ac.uk/efo/EFO_0004612	Other measurement,Lipid or lipoprotein measurement	http://www.ebi.ac.uk/efo/EFO_0004732,http://www.ebi.ac.uk/efo/EFO_0001444
heart failure	sleep duration, high density lipoprotein cholesterol measurement	13	116	0	1	1	0.000922381	0.000921991	0.0488284	1	0.0078125	0.0155039	0.0114863	rs646776-rs660240	http://www.ebi.ac.uk/efo/EFO_0003144	Cardiovascular disease	http://www.ebi.ac.uk/efo/EFO_0000319	http://www.ebi.ac.uk/efo/EFO_0005271, http://www.ebi.ac.uk/efo/EFO_0004612	Other measurement,Lipid or lipoprotein measurement	http://www.ebi.ac.uk/efo/EFO_0004732,http://www.ebi.ac.uk/efo/EFO_0001444
Progressive supranuclear palsy	sleep duration	13	116	0	1	1	0.000922381	0.000921991	0.0488284	1	0.0078125	0.0155039	0.0114863	rs8070723-rs17688916	http://www.orpha.net/ORDO/Orphanet_683	Neurological disorder	http://www.ebi.ac.uk/efo/EFO_0000618	http://www.ebi.ac.uk/efo/EFO_0005271	Other measurement	http://www.ebi.ac.uk/efo/EFO_0001444
age-related macular degeneration	atopic eczema	36	42	1	0	1	0.000924827	0.000924421	0.0489283	1	0.012987	0.025641	0.019435	rs12153855	http://www.ebi.ac.uk/efo/EFO_0001365	Neurological disorder	http://www.ebi.ac.uk/efo/EFO_0000618	http://www.ebi.ac.uk/efo/EFO_0000274	Immune system disorder	http://www.ebi.ac.uk/efo/EFO_0000540
BMI-adjusted waist-hip ratio, sex interaction measurement, age at assessment	age-related macular degeneration	42	36	0	1	1	0.000924827	0.000924421	0.0489283	1	0.012987	0.025641	0.019435	rs9860730-rs6795735	http://www.ebi.ac.uk/efo/EFO_0007788, http://www.ebi.ac.uk/efo/EFO_0008343, http://www.ebi.ac.uk/efo/EFO_0008007	Body measurement,Other measurement	http://www.ebi.ac.uk/efo/EFO_0004324,http://www.ebi.ac.uk/efo/EFO_0001444	http://www.ebi.ac.uk/efo/EFO_0001365	Neurological disorder	http://www.ebi.ac.uk/efo/EFO_0000618
Headache	lung carcinoma	28	54	0	1	1	0.000924827	0.000924423	0.0489283	1	0.0123457	0.0243902	0.0184446	rs2072806-rs35768595-rs13191445	http://purl.obolibrary.org/obo/HP_0002315	Other trait	http://www.ebi.ac.uk/efo/EFO_0000001	http://www.ebi.ac.uk/efo/EFO_0001071	Cancer	http://www.ebi.ac.uk/efo/EFO_0000616
creatine kinase measurement	optic disc area measurement	54	28	0	1	1	0.000924827	0.000924423	0.0489283	1	0.0123457	0.0243902	0.0184446	rs2412970-rs5763790	http://www.ebi.ac.uk/efo/EFO_0004534	Cardiovascular measurement	http://www.ebi.ac.uk/efo/EFO_0004298	http://www.ebi.ac.uk/efo/EFO_0006937	Other measurement	http://www.ebi.ac.uk/efo/EFO_0001444
lung carcinoma	pancreatic carcinoma	54	28	0	1	1	0.000924827	0.000924423	0.0489283	1	0.0123457	0.0243902	0.0184446	rs401681-rs380286	http://www.ebi.ac.uk/efo/EFO_0001071	Cancer	http://www.ebi.ac.uk/efo/EFO_0000616	http://www.ebi.ac.uk/efo/EFO_0002618	Cancer	http://www.ebi.ac.uk/efo/EFO_0000616
lung carcinoma	sclerosing cholangitis	54	28	0	1	1	0.000924827	0.000924423	0.0489283	1	0.0123457	0.0243902	0.0184446	rs4143332-rs501942	http://www.ebi.ac.uk/efo/EFO_0001071	Cancer	http://www.ebi.ac.uk/efo/EFO_0000616	http://www.ebi.ac.uk/efo/EFO_0004268	Digestive system disorder	http://www.ebi.ac.uk/efo/EFO_0000405
lung carcinoma	optic disc area measurement	54	28	0	1	1	0.000924827	0.000924423	0.0489283	1	0.0123457	0.0243902	0.0184446	rs2412970-rs36600	http://www.ebi.ac.uk/efo/EFO_0001071	Cancer	http://www.ebi.ac.uk/efo/EFO_0000616	http://www.ebi.ac.uk/efo/EFO_0006937	Other measurement	http://www.ebi.ac.uk/efo/EFO_0001444
Myopia	body height at birth	56	27	0	1	1	0.000924827	0.000924423	0.0489283	1	0.0121951	0.0240964	0.0182124	rs9866391-rs9846396	http://purl.obolibrary.org/obo/HP_0000545	Other trait	http://www.ebi.ac.uk/efo/EFO_0000001	http://www.ebi.ac.uk/efo/EFO_0006784	Body measurement	http://www.ebi.ac.uk/efo/EFO_0004324
Inhalant adrenergic use measurement	body height at birth	56	27	0	1	1	0.000924827	0.000924423	0.0489283	1	0.0121951	0.0240964	0.0182124	rs7923837-rs2497318	http://www.ebi.ac.uk/efo/EFO_0009941	Other measurement	http://www.ebi.ac.uk/efo/EFO_0001444	http://www.ebi.ac.uk/efo/EFO_0006784	Body measurement	http://www.ebi.ac.uk/efo/EFO_0004324
susceptibility to shingles measurement	triglyceride measurement, alcohol consumption measurement	27	56	0	1	1	0.000924827	0.000924423	0.0489283	1	0.0121951	0.0240964	0.0182124	rs1313996-rs2763981	http://www.ebi.ac.uk/efo/EFO_0008401	Other measurement	http://www.ebi.ac.uk/efo/EFO_0001444	http://www.ebi.ac.uk/efo/EFO_0004530, http://www.ebi.ac.uk/efo/EFO_0007878	Other measurement,Lipid or lipoprotein measurement	http://www.ebi.ac.uk/efo/EFO_0004529,http://www.ebi.ac.uk/efo/EFO_0001444
loneliness measurement	sodium measurement	24	63	0	1	1	0.000924827	0.000924424	0.0489283	1	0.0116279	0.0229885	0.017338	rs613872-rs784257	http://www.ebi.ac.uk/efo/EFO_0007865	Other measurement	http://www.ebi.ac.uk/efo/EFO_0001444	http://www.ebi.ac.uk/efo/EFO_0009282	Other measurement	http://www.ebi.ac.uk/efo/EFO_0001444
serum metabolite measurement	sex interaction measurement, body mass index, age at assessment	126	12	0	1	1	0.000924827	0.000924438	0.0489283	1	0.00729927	0.0144928	0.0107042	rs769449-rs4420638	http://www.ebi.ac.uk/efo/EFO_0005653	Other measurement	http://www.ebi.ac.uk/efo/EFO_0001444	http://www.ebi.ac.uk/efo/EFO_0008343, http://www.ebi.ac.uk/efo/EFO_0004340, http://www.ebi.ac.uk/efo/EFO_0008007	Other measurement,Body measurement	http://www.ebi.ac.uk/efo/EFO_0004324,http://www.ebi.ac.uk/efo/EFO_0001444
cup-to-disc ratio measurement	serum IgA measurement	126	12	0	1	1	0.000924827	0.000924438	0.0489283	1	0.00729927	0.0144928	0.0107042	rs1071888-rs1003342	http://www.ebi.ac.uk/efo/EFO_0006939	Other measurement	http://www.ebi.ac.uk/efo/EFO_0001444	http://www.ebi.ac.uk/efo/EFO_0004912	Other measurement	http://www.ebi.ac.uk/efo/EFO_0001444
interferon gamma measurement, platelet-derived growth factor BB measurement, interleukin 4 measurement, interleukin 10 measurement, stromal cell-derived factor 1 alpha measurement, interleukin-6 measurement, interleukin 12 measurement, interleukin 17 measurement, vascular endothelial growth factor measurement, fibroblast growth factor basic measurement, granulocyte colony-stimulating factor measurement	serum metabolite measurement	12	126	0	1	1	0.000924827	0.000924438	0.0489283	1	0.00729927	0.0144928	0.0107042	rs651007-rs550057	http://www.ebi.ac.uk/efo/EFO_0008165, http://www.ebi.ac.uk/efo/EFO_0008264, http://www.ebi.ac.uk/efo/EFO_0008184, http://www.ebi.ac.uk/efo/EFO_0004750, http://www.ebi.ac.uk/efo/EFO_0008293, http://www.ebi.ac.uk/efo/EFO_0004810, http://www.ebi.ac.uk/efo/EFO_0004753, http://www.ebi.ac.uk/efo/EFO_0008174, http://www.ebi.ac.uk/efo/EFO_0004762, http://www.ebi.ac.uk/efo/EFO_0008130, http://www.ebi.ac.uk/efo/EFO_0008142	Other measurement,Inflammatory measurement,Cardiovascular measurement	http://www.ebi.ac.uk/efo/EFO_0004872,http://www.ebi.ac.uk/efo/EFO_0004298,http://www.ebi.ac.uk/efo/EFO_0001444	http://www.ebi.ac.uk/efo/EFO_0005653	Other measurement	http://www.ebi.ac.uk/efo/EFO_0001444
leptin measurement, type II diabetes mellitus	uric acid measurement	12	126	0	1	1	0.000924827	0.000924438	0.0489283	1	0.00729927	0.0144928	0.0107042	rs780094-rs1260326	http://www.ebi.ac.uk/efo/EFO_0005000, http://www.ebi.ac.uk/efo/EFO_0001360	Other measurement,Metabolic disorder	http://www.ebi.ac.uk/efo/EFO_0000589,http://www.ebi.ac.uk/efo/EFO_0001444	http://www.ebi.ac.uk/efo/EFO_0004761	Cardiovascular measurement	http://www.ebi.ac.uk/efo/EFO_0004298
sex interaction measurement, body mass index, age at assessment	uric acid measurement	12	126	0	1	1	0.000924827	0.000924438	0.0489283	1	0.00729927	0.0144928	0.0107042	rs10188118-rs2867125	http://www.ebi.ac.uk/efo/EFO_0008343, http://www.ebi.ac.uk/efo/EFO_0004340, http://www.ebi.ac.uk/efo/EFO_0008007	Other measurement,Body measurement	http://www.ebi.ac.uk/efo/EFO_0004324,http://www.ebi.ac.uk/efo/EFO_0001444	http://www.ebi.ac.uk/efo/EFO_0004761	Cardiovascular measurement	http://www.ebi.ac.uk/efo/EFO_0004298
bone quantitative ultrasound measurement	uric acid measurement	12	126	0	1	1	0.000924827	0.000924438	0.0489283	1	0.00729927	0.0144928	0.0107042	rs7741021-rs6569474	http://www.ebi.ac.uk/efo/EFO_0004514	Other measurement	http://www.ebi.ac.uk/efo/EFO_0001444	http://www.ebi.ac.uk/efo/EFO_0004761	Cardiovascular measurement	http://www.ebi.ac.uk/efo/EFO_0004298
free cholesterol measurement, low density lipoprotein cholesterol measurement	serum metabolite measurement	12	126	0	1	1	0.000924827	0.000924438	0.0489283	1	0.00729927	0.0144928	0.0107042	rs445925-rs1065853	http://www.ebi.ac.uk/efo/EFO_0008591, http://www.ebi.ac.uk/efo/EFO_0004611	Lipid or lipoprotein measurement	http://www.ebi.ac.uk/efo/EFO_0004732	http://www.ebi.ac.uk/efo/EFO_0005653	Other measurement	http://www.ebi.ac.uk/efo/EFO_0001444
leptin measurement, type II diabetes mellitus	serum metabolite measurement	12	126	1	0	1	0.000924827	0.000924438	0.0489283	1	0.00729927	0.0144928	0.0107042	rs780094	http://www.ebi.ac.uk/efo/EFO_0005000, http://www.ebi.ac.uk/efo/EFO_0001360	Other measurement,Metabolic disorder	http://www.ebi.ac.uk/efo/EFO_0000589,http://www.ebi.ac.uk/efo/EFO_0001444	http://www.ebi.ac.uk/efo/EFO_0005653	Other measurement	http://www.ebi.ac.uk/efo/EFO_0001444
factor VII measurement	serum metabolite measurement	12	126	0	1	1	0.000924827	0.000924438	0.0489283	1	0.00729927	0.0144928	0.0107042	rs780094-rs1260326	http://www.ebi.ac.uk/efo/EFO_0004619	Other measurement	http://www.ebi.ac.uk/efo/EFO_0001444	http://www.ebi.ac.uk/efo/EFO_0005653	Other measurement	http://www.ebi.ac.uk/efo/EFO_0001444
prothrombin time measurement	serum metabolite measurement	12	126	0	1	1	0.000924827	0.000924438	0.0489283	1	0.00729927	0.0144928	0.0107042	rs780094-rs1313566	http://www.ebi.ac.uk/efo/EFO_0008390	Hematological measurement	http://www.ebi.ac.uk/efo/EFO_0004503	http://www.ebi.ac.uk/efo/EFO_0005653	Other measurement	http://www.ebi.ac.uk/efo/EFO_0001444
prothrombin time measurement	uric acid measurement	12	126	0	1	1	0.000924827	0.000924438	0.0489283	1	0.00729927	0.0144928	0.0107042	rs1313566-rs1260326	http://www.ebi.ac.uk/efo/EFO_0008390	Hematological measurement	http://www.ebi.ac.uk/efo/EFO_0004503	http://www.ebi.ac.uk/efo/EFO_0004761	Cardiovascular measurement	http://www.ebi.ac.uk/efo/EFO_0004298
factor VII measurement	uric acid measurement	12	126	1	0	1	0.000924827	0.000924438	0.0489283	1	0.00729927	0.0144928	0.0107042	rs1260326	http://www.ebi.ac.uk/efo/EFO_0004619	Other measurement	http://www.ebi.ac.uk/efo/EFO_0001444	http://www.ebi.ac.uk/efo/EFO_0004761	Cardiovascular measurement	http://www.ebi.ac.uk/efo/EFO_0004298
BMI-adjusted waist-hip ratio, asthma	Eczema	8	189	0	1	1	0.000924827	0.000924455	0.0489283	1	0.00510204	0.0101523	0.00736263	rs11213941-rs11213940	http://www.ebi.ac.uk/efo/EFO_0007788, http://www.ebi.ac.uk/efo/EFO_0000270	Body measurement,Other disease	http://www.ebi.ac.uk/efo/EFO_0004324,http://www.ebi.ac.uk/efo/EFO_0000408	http://purl.obolibrary.org/obo/HP_0000964	Other trait	http://www.ebi.ac.uk/efo/EFO_0000001
Cannabis use	Eczema	8	189	0	1	1	0.000924827	0.000924455	0.0489283	1	0.00510204	0.0101523	0.00736263	rs7193402-rs10499	http://www.ebi.ac.uk/efo/EFO_0007585	Biological process	http://purl.obolibrary.org/obo/GO_0008150	http://purl.obolibrary.org/obo/HP_0000964	Other trait	http://www.ebi.ac.uk/efo/EFO_0000001
Eczema	malaria	189	8	0	1	1	0.000924827	0.000924455	0.0489283	1	0.00510204	0.0101523	0.00736263	rs8176719-rs495828	http://purl.obolibrary.org/obo/HP_0000964	Other trait	http://www.ebi.ac.uk/efo/EFO_0000001	http://www.ebi.ac.uk/efo/EFO_0001068	Digestive system disorder	http://www.ebi.ac.uk/efo/EFO_0000405
Eczema	adult onset asthma, body mass index	189	8	0	1	1	0.000924827	0.000924455	0.0489283	1	0.00510204	0.0101523	0.00736263	rs4759229-rs61938962	http://purl.obolibrary.org/obo/HP_0000964	Other trait	http://www.ebi.ac.uk/efo/EFO_0000001	http://www.ebi.ac.uk/efo/EFO_1002011, http://www.ebi.ac.uk/efo/EFO_0004340	Body measurement,Other disease	http://www.ebi.ac.uk/efo/EFO_0004324,http://www.ebi.ac.uk/efo/EFO_0000408
Eczema	age at onset, glioblastoma multiforme	189	8	0	1	1	0.000924827	0.000924455	0.0489283	1	0.00510204	0.0101523	0.00736263	rs2297440-rs6062486	http://purl.obolibrary.org/obo/HP_0000964	Other trait	http://www.ebi.ac.uk/efo/EFO_0000001	http://www.ebi.ac.uk/efo/EFO_0004847, http://www.ebi.ac.uk/efo/EFO_0000519	Cancer,Other measurement	http://www.ebi.ac.uk/efo/EFO_0000616,http://www.ebi.ac.uk/efo/EFO_0001444
Eczema	eosinophilic esophagitis	189	8	0	1	1	0.000924827	0.000924455	0.0489283	1	0.00510204	0.0101523	0.00736263	rs6594499-rs252716	http://purl.obolibrary.org/obo/HP_0000964	Other trait	http://www.ebi.ac.uk/efo/EFO_0000001	http://www.ebi.ac.uk/efo/EFO_0004232	Digestive system disorder	http://www.ebi.ac.uk/efo/EFO_0000405
Eczema	parathyroid hormone measurement	189	8	0	1	1	0.000924827	0.000924455	0.0489283	1	0.00510204	0.0101523	0.00736263	rs4074995-rs7713145	http://purl.obolibrary.org/obo/HP_0000964	Other trait	http://www.ebi.ac.uk/efo/EFO_0000001	http://www.ebi.ac.uk/efo/EFO_0004752	Other measurement	http://www.ebi.ac.uk/efo/EFO_0001444
Ewing sarcoma	hair color	6	252	0	1	1	0.000924827	0.000924472	0.0489283	1	0.00389105	0.00775194	0.00552829	rs9430161-rs112115136	http://www.ebi.ac.uk/efo/EFO_0000174	Cancer	http://www.ebi.ac.uk/efo/EFO_0000616	http://www.ebi.ac.uk/efo/EFO_0003924	Other trait	http://www.ebi.ac.uk/efo/EFO_0000001
eicosapentaenoic acid measurement	hair color	6	252	0	1	1	0.000924827	0.000924472	0.0489283	1	0.00389105	0.00775194	0.00552829	rs61896141-rs174538	http://www.ebi.ac.uk/efo/EFO_0007760	Lipid or lipoprotein measurement	http://www.ebi.ac.uk/efo/EFO_0004529	http://www.ebi.ac.uk/efo/EFO_0003924	Other trait	http://www.ebi.ac.uk/efo/EFO_0000001
fatty acid desaturase enzyme activity measurement	hair color	6	252	0	1	1	0.000924827	0.000924472	0.0489283	1	0.00389105	0.00775194	0.00552829	rs174549-rs61896141	http://www.ebi.ac.uk/efo/EFO_0009791	Other measurement	http://www.ebi.ac.uk/efo/EFO_0001444	http://www.ebi.ac.uk/efo/EFO_0003924	Other trait	http://www.ebi.ac.uk/efo/EFO_0000001
hair color	unipolar depression, response to selective serotonin reuptake inhibitor	252	6	0	1	1	0.000924827	0.000924472	0.0489283	1	0.00389105	0.00775194	0.00552829	rs5758667-rs1062753	http://www.ebi.ac.uk/efo/EFO_0003924	Other trait	http://www.ebi.ac.uk/efo/EFO_0000001	http://www.ebi.ac.uk/efo/EFO_0003761, http://www.ebi.ac.uk/efo/EFO_0005658	Neurological disorder,Response to drug	http://www.ebi.ac.uk/efo/EFO_0000618,http://purl.obolibrary.org/obo/GO_0042493
hair color	retinal vasculature measurement	252	6	1	0	1	0.000924827	0.000924472	0.0489283	1	0.00389105	0.00775194	0.00552829	rs1800407	http://www.ebi.ac.uk/efo/EFO_0003924	Other trait	http://www.ebi.ac.uk/efo/EFO_0000001	http://www.ebi.ac.uk/efo/EFO_0010554	Other measurement	http://www.ebi.ac.uk/efo/EFO_0001444
Knee pain	age at menarche	4	378	0	1	1	0.000924827	0.000924507	0.0489283	1	0.00262467	0.0052356	0.00361562	rs143384-rs6120946-rs6087709	http://purl.obolibrary.org/obo/HP_0030839	Other trait	http://www.ebi.ac.uk/efo/EFO_0000001	http://www.ebi.ac.uk/efo/EFO_0004703	Other measurement	http://www.ebi.ac.uk/efo/EFO_0001444
Opioid use measurement	age at menarche	4	378	0	1	1	0.000924827	0.000924507	0.0489283	1	0.00262467	0.0052356	0.00361562	rs7428430-rs6762477	http://www.ebi.ac.uk/efo/EFO_0009937	Other measurement	http://www.ebi.ac.uk/efo/EFO_0001444	http://www.ebi.ac.uk/efo/EFO_0004703	Other measurement	http://www.ebi.ac.uk/efo/EFO_0001444
Alzheimer's disease, fasting blood glucose measurement	age at menarche	4	378	0	1	1	0.000924827	0.000924507	0.0489283	1	0.00262467	0.0052356	0.00361562	rs10501320-rs11039266	http://www.ebi.ac.uk/efo/EFO_0000249, http://www.ebi.ac.uk/efo/EFO_0004465	Neurological disorder,Other measurement	http://www.ebi.ac.uk/efo/EFO_0000618,http://www.ebi.ac.uk/efo/EFO_0001444	http://www.ebi.ac.uk/efo/EFO_0004703	Other measurement	http://www.ebi.ac.uk/efo/EFO_0001444
age at menarche	energy intake	378	4	0	1	1	0.000924827	0.000924507	0.0489283	1	0.00262467	0.0052356	0.00361562	rs11642015-rs1421085	http://www.ebi.ac.uk/efo/EFO_0004703	Other measurement	http://www.ebi.ac.uk/efo/EFO_0001444	http://www.ebi.ac.uk/efo/EFO_0003939	Biological process	http://purl.obolibrary.org/obo/GO_0008150
age at menarche	thioredoxin domain-containing protein 12 measurement	378	4	0	1	1	0.000924827	0.000924507	0.0489283	1	0.00262467	0.0052356	0.00361562	rs35365539-rs35999162-rs6762477	http://www.ebi.ac.uk/efo/EFO_0004703	Other measurement	http://www.ebi.ac.uk/efo/EFO_0001444	http://www.ebi.ac.uk/efo/EFO_0008298	Other measurement	http://www.ebi.ac.uk/efo/EFO_0001444
age at menarche	platelet aggregation	378	4	0	1	1	0.000924827	0.000924507	0.0489283	1	0.00262467	0.0052356	0.00361562	rs7073746-rs2893923	http://www.ebi.ac.uk/efo/EFO_0004703	Other measurement	http://www.ebi.ac.uk/efo/EFO_0001444	http://purl.obolibrary.org/obo/GO_0070527	Biological process	http://purl.obolibrary.org/obo/GO_0008150
age at menarche	susceptibility to chickenpox measurement	378	4	0	1	1	0.000924827	0.000924507	0.0489283	1	0.00262467	0.0052356	0.00361562	rs16896742-rs10947050	http://www.ebi.ac.uk/efo/EFO_0004703	Other measurement	http://www.ebi.ac.uk/efo/EFO_0001444	http://www.ebi.ac.uk/efo/EFO_0008400	Other measurement	http://www.ebi.ac.uk/efo/EFO_0001444
age at menarche	hepatocyte growth factor-like protein measurement	378	4	0	1	1	0.000924827	0.000924507	0.0489283	1	0.00262467	0.0052356	0.00361562	rs9858542-rs35999162	http://www.ebi.ac.uk/efo/EFO_0004703	Other measurement	http://www.ebi.ac.uk/efo/EFO_0001444	http://www.ebi.ac.uk/efo/EFO_0008154	Other measurement	http://www.ebi.ac.uk/efo/EFO_0001444
age at menarche	diabetic retinopathy	378	4	0	1	1	0.000924827	0.000924507	0.0489283	1	0.00262467	0.0052356	0.00361562	rs114489117-rs17376456	http://www.ebi.ac.uk/efo/EFO_0004703	Other measurement	http://www.ebi.ac.uk/efo/EFO_0001444	http://www.ebi.ac.uk/efo/EFO_0003770	Metabolic disorder	http://www.ebi.ac.uk/efo/EFO_0000589
age at menarche	pulmonary function measurement	378	4	0	1	1	0.000924827	0.000924507	0.0489283	1	0.00262467	0.0052356	0.00361562	rs12374521-rs7733088	http://www.ebi.ac.uk/efo/EFO_0004703	Other measurement	http://www.ebi.ac.uk/efo/EFO_0001444	http://www.ebi.ac.uk/efo/EFO_0003892	Other measurement	http://www.ebi.ac.uk/efo/EFO_0001444
age at menarche	gp41 C34 peptide, HIV measurement	378	4	0	1	1	0.000924827	0.000924507	0.0489283	1	0.00262467	0.0052356	0.00361562	rs707938-rs2075801	http://www.ebi.ac.uk/efo/EFO_0004703	Other measurement	http://www.ebi.ac.uk/efo/EFO_0001444	http://www.ebi.ac.uk/efo/EFO_0008140	Other measurement	http://www.ebi.ac.uk/efo/EFO_0001444
self reported educational attainment	von Willebrand factor measurement	1853	39	0	2	2	0.0442027	0.000925209	0.0489647	1	0.0010582	0.00211416	0.00209197	rs13107325-rs6855246|rs5750823-rs5750830	http://www.ebi.ac.uk/efo/EFO_0004784	Other measurement	http://www.ebi.ac.uk/efo/EFO_0001444	http://www.ebi.ac.uk/efo/EFO_0004629	Hematological measurement	http://www.ebi.ac.uk/efo/EFO_0004503
Eczema	reticulocyte count	189	379	0	2	2	0.0438137	0.000925283	0.0489679	1	0.00353357	0.00704225	0.00707645	rs131656-rs1811069|rs3184504-rs653178	http://purl.obolibrary.org/obo/HP_0000964	Other trait	http://www.ebi.ac.uk/efo/EFO_0000001	http://www.ebi.ac.uk/efo/EFO_0007986	Hematological measurement	http://www.ebi.ac.uk/efo/EFO_0004503
hypertension	partial thromboplastin time	101	15	1	0	1	0.000926662	0.000926266	0.049017	1	0.00869565	0.0172414	0.0128375	rs79105258	http://www.ebi.ac.uk/efo/EFO_0000537	Cardiovascular disease	http://www.ebi.ac.uk/efo/EFO_0000319	http://www.ebi.ac.uk/efo/EFO_0004310	Hematological measurement	http://www.ebi.ac.uk/efo/EFO_0004503
hypertension	immune system disease	101	15	0	1	1	0.000926662	0.000926266	0.049017	1	0.00869565	0.0172414	0.0128375	rs653178-rs10774625	http://www.ebi.ac.uk/efo/EFO_0000537	Cardiovascular disease	http://www.ebi.ac.uk/efo/EFO_0000319	http://www.ebi.ac.uk/efo/EFO_0000540	Other disease	http://www.ebi.ac.uk/efo/EFO_0000408
eye measurement	hypertension	15	101	1	0	1	0.000926662	0.000926266	0.049017	1	0.00869565	0.0172414	0.0128375	rs10774625	http://www.ebi.ac.uk/efo/EFO_0004731	Other measurement	http://www.ebi.ac.uk/efo/EFO_0001444	http://www.ebi.ac.uk/efo/EFO_0000537	Cardiovascular disease	http://www.ebi.ac.uk/efo/EFO_0000319
alcohol dependence measurement	hypertension	15	101	0	1	1	0.000926662	0.000926266	0.049017	1	0.00869565	0.0172414	0.0128375	rs13107325-rs13135092	http://www.ebi.ac.uk/efo/EFO_0007835	Other measurement	http://www.ebi.ac.uk/efo/EFO_0001444	http://www.ebi.ac.uk/efo/EFO_0000537	Cardiovascular disease	http://www.ebi.ac.uk/efo/EFO_0000319
reticulocyte count	small vessel stroke	379	4	0	1	1	0.000927274	0.000926952	0.0490386	1	0.0026178	0.00522193	0.00360613	rs3184504-rs11065979	http://www.ebi.ac.uk/efo/EFO_0007986	Hematological measurement	http://www.ebi.ac.uk/efo/EFO_0004503	http://www.ebi.ac.uk/efo/EFO_1001504	Cardiovascular disease	http://www.ebi.ac.uk/efo/EFO_0000319
reticulocyte count	thioredoxin domain-containing protein 12 measurement	379	4	0	1	1	0.000927274	0.000926952	0.0490386	1	0.0026178	0.00522193	0.00360613	rs11715835-rs4688759-rs56116382	http://www.ebi.ac.uk/efo/EFO_0007986	Hematological measurement	http://www.ebi.ac.uk/efo/EFO_0004503	http://www.ebi.ac.uk/efo/EFO_0008298	Other measurement	http://www.ebi.ac.uk/efo/EFO_0001444
reticulocyte count	urinary arsenic measurement	379	4	0	1	1	0.000927274	0.000926952	0.0490386	1	0.0026178	0.00522193	0.00360613	rs12768205-rs9527-rs7896547	http://www.ebi.ac.uk/efo/EFO_0007986	Hematological measurement	http://www.ebi.ac.uk/efo/EFO_0004503	http://www.ebi.ac.uk/efo/EFO_0004880	Other measurement	http://www.ebi.ac.uk/efo/EFO_0001444
pulmonary function measurement, forced expiratory volume, smoking behaviour measurement	reticulocyte count	4	379	1	0	1	0.000927274	0.000926952	0.0490386	1	0.0026178	0.00522193	0.00360613	rs2571445	http://www.ebi.ac.uk/efo/EFO_0003892, http://www.ebi.ac.uk/efo/EFO_0004314, http://www.ebi.ac.uk/efo/EFO_0005671	Other measurement	http://www.ebi.ac.uk/efo/EFO_0001444	http://www.ebi.ac.uk/efo/EFO_0007986	Hematological measurement	http://www.ebi.ac.uk/efo/EFO_0004503
Alzheimer's disease, fasting blood glucose measurement	reticulocyte count	4	379	0	1	1	0.000927274	0.000926952	0.0490386	1	0.0026178	0.00522193	0.00360613	rs10501320-rs2868996	http://www.ebi.ac.uk/efo/EFO_0000249, http://www.ebi.ac.uk/efo/EFO_0004465	Neurological disorder,Other measurement	http://www.ebi.ac.uk/efo/EFO_0000618,http://www.ebi.ac.uk/efo/EFO_0001444	http://www.ebi.ac.uk/efo/EFO_0007986	Hematological measurement	http://www.ebi.ac.uk/efo/EFO_0004503
hepatocyte growth factor-like protein measurement	reticulocyte count	4	379	0	1	1	0.000927274	0.000926952	0.0490386	1	0.0026178	0.00522193	0.00360613	rs9858542-rs56116382	http://www.ebi.ac.uk/efo/EFO_0008154	Other measurement	http://www.ebi.ac.uk/efo/EFO_0001444	http://www.ebi.ac.uk/efo/EFO_0007986	Hematological measurement	http://www.ebi.ac.uk/efo/EFO_0004503
cutaneous lupus erythematosus	reticulocyte count	4	379	0	1	1	0.000927274	0.000926952	0.0490386	1	0.0026178	0.00522193	0.00360613	rs1573296-rs1233491-rs3131060	http://www.ebi.ac.uk/efo/EFO_0003834	Immune system disorder	http://www.ebi.ac.uk/efo/EFO_0000540	http://www.ebi.ac.uk/efo/EFO_0007986	Hematological measurement	http://www.ebi.ac.uk/efo/EFO_0004503
platelet aggregation	reticulocyte count	4	379	1	0	1	0.000927274	0.000926952	0.0490386	1	0.0026178	0.00522193	0.00360613	rs1671152	http://purl.obolibrary.org/obo/GO_0070527	Biological process	http://purl.obolibrary.org/obo/GO_0008150	http://www.ebi.ac.uk/efo/EFO_0007986	Hematological measurement	http://www.ebi.ac.uk/efo/EFO_0004503
fasting blood glucose measurement, glucose tolerance test, fasting blood insulin measurement	reticulocyte count	4	379	0	1	1	0.000927274	0.000926952	0.0490386	1	0.0026178	0.00522193	0.00360613	rs780094-rs4665972	http://www.ebi.ac.uk/efo/EFO_0004465, http://www.ebi.ac.uk/efo/EFO_0004307, http://www.ebi.ac.uk/efo/EFO_0004466	Other measurement	http://www.ebi.ac.uk/efo/EFO_0001444	http://www.ebi.ac.uk/efo/EFO_0007986	Hematological measurement	http://www.ebi.ac.uk/efo/EFO_0004503
latent autoimmune diabetes in adults, type II diabetes mellitus	reticulocyte count	4	379	1	0	1	0.000927274	0.000926952	0.0490386	1	0.0026178	0.00522193	0.00360613	rs3184504	http://www.ebi.ac.uk/efo/EFO_0009706, http://www.ebi.ac.uk/efo/EFO_0001360	Metabolic disorder	http://www.ebi.ac.uk/efo/EFO_0000589	http://www.ebi.ac.uk/efo/EFO_0007986	Hematological measurement	http://www.ebi.ac.uk/efo/EFO_0004503
bone mineral accretion measurement, response to corticosteroid, asthma	reticulocyte count	4	379	0	1	1	0.000927274	0.000926952	0.0490386	1	0.0026178	0.00522193	0.00360613	rs12447718-rs74035509	http://www.ebi.ac.uk/efo/EFO_0007591, http://purl.obolibrary.org/obo/GO_0031960, http://www.ebi.ac.uk/efo/EFO_0000270	Other measurement,Other disease,Response to drug	http://www.ebi.ac.uk/efo/EFO_0000408,http://purl.obolibrary.org/obo/GO_0042493,http://www.ebi.ac.uk/efo/EFO_0001444	http://www.ebi.ac.uk/efo/EFO_0007986	Hematological measurement	http://www.ebi.ac.uk/efo/EFO_0004503
premature birth, parental genotype effect measurement	reticulocyte count	4	379	0	1	1	0.000927274	0.000926952	0.0490386	1	0.0026178	0.00522193	0.00360613	rs1650507-rs2963463	http://www.ebi.ac.uk/efo/EFO_0003917, http://www.ebi.ac.uk/efo/EFO_0005939	Other measurement,Other trait	http://www.ebi.ac.uk/efo/EFO_0000001,http://www.ebi.ac.uk/efo/EFO_0001444	http://www.ebi.ac.uk/efo/EFO_0007986	Hematological measurement	http://www.ebi.ac.uk/efo/EFO_0004503
multiple sclerosis, diffuse large B-cell lymphoma	reticulocyte count	4	379	1	0	1	0.000927274	0.000926952	0.0490386	1	0.0026178	0.00522193	0.00360613	rs140522	http://www.ebi.ac.uk/efo/EFO_0003885, http://www.ebi.ac.uk/efo/EFO_0000403	Cancer,Immune system disorder	http://www.ebi.ac.uk/efo/EFO_0000616,http://www.ebi.ac.uk/efo/EFO_0000540	http://www.ebi.ac.uk/efo/EFO_0007986	Hematological measurement	http://www.ebi.ac.uk/efo/EFO_0004503
palmitoleic acid measurement	reticulocyte count	4	379	0	1	1	0.000927274	0.000926952	0.0490386	1	0.0026178	0.00522193	0.00360613	rs780093-rs4665972	http://www.ebi.ac.uk/efo/EFO_0007973	Lipid or lipoprotein measurement	http://www.ebi.ac.uk/efo/EFO_0004529	http://www.ebi.ac.uk/efo/EFO_0007986	Hematological measurement	http://www.ebi.ac.uk/efo/EFO_0004503
colorectal cancer, endometrial neoplasm	smoking status measurement	2	758	0	1	1	0.000927274	0.000927059	0.0490386	1	0.00131752	0.00263158	0.00164817	rs4766578-rs3184504	http://www.ebi.ac.uk/efo/EFO_0005842, http://www.ebi.ac.uk/efo/EFO_0004230	Cancer	http://www.ebi.ac.uk/efo/EFO_0000616	http://www.ebi.ac.uk/efo/EFO_0006527	Other measurement	http://www.ebi.ac.uk/efo/EFO_0001444
Tetralogy of Fallot	smoking status measurement	2	758	0	1	1	0.000927274	0.000927059	0.0490386	1	0.00131752	0.00263158	0.00164817	rs4766578-rs11065987	http://purl.obolibrary.org/obo/HP_0001636	Other trait	http://www.ebi.ac.uk/efo/EFO_0000001	http://www.ebi.ac.uk/efo/EFO_0006527	Other measurement	http://www.ebi.ac.uk/efo/EFO_0001444
Meningioma	smoking status measurement	2	758	0	1	1	0.000927274	0.000927059	0.0490386	1	0.00131752	0.00263158	0.00164817	rs11012732-rs7072776	http://www.orpha.net/ORDO/Orphanet_2495	Cancer	http://www.ebi.ac.uk/efo/EFO_0000616	http://www.ebi.ac.uk/efo/EFO_0006527	Other measurement	http://www.ebi.ac.uk/efo/EFO_0001444
left ventricular structural measurement	smoking status measurement	2	758	0	1	1	0.000927274	0.000927059	0.0490386	1	0.00131752	0.00263158	0.00164817	rs4766578-rs10774625	http://www.ebi.ac.uk/efo/EFO_0008205	Cardiovascular measurement	http://www.ebi.ac.uk/efo/EFO_0004298	http://www.ebi.ac.uk/efo/EFO_0006527	Other measurement	http://www.ebi.ac.uk/efo/EFO_0001444
cystatin C measurement, chronic kidney disease	smoking status measurement	2	758	0	1	1	0.000927274	0.000927059	0.0490386	1	0.00131752	0.00263158	0.00164817	rs4766578-rs653178	http://www.ebi.ac.uk/efo/EFO_0004617, http://www.ebi.ac.uk/efo/EFO_0003884	Other measurement,Other disease	http://www.ebi.ac.uk/efo/EFO_0000408,http://www.ebi.ac.uk/efo/EFO_0001444	http://www.ebi.ac.uk/efo/EFO_0006527	Other measurement	http://www.ebi.ac.uk/efo/EFO_0001444
attention deficit hyperactivity disorder, putamen volume	smoking status measurement	2	758	0	1	1	0.000927274	0.000927059	0.0490386	1	0.00131752	0.00263158	0.00164817	rs12902636-rs281323	http://www.ebi.ac.uk/efo/EFO_0003888, http://www.ebi.ac.uk/efo/EFO_0006932	Neurological disorder,Other measurement	http://www.ebi.ac.uk/efo/EFO_0000618,http://www.ebi.ac.uk/efo/EFO_0001444	http://www.ebi.ac.uk/efo/EFO_0006527	Other measurement	http://www.ebi.ac.uk/efo/EFO_0001444
interleukin 17 receptor B measurement	smoking status measurement	2	758	0	1	1	0.000927274	0.000927059	0.0490386	1	0.00131752	0.00263158	0.00164817	rs2306866-rs4453827	http://www.ebi.ac.uk/efo/EFO_0008176	Other measurement	http://www.ebi.ac.uk/efo/EFO_0001444	http://www.ebi.ac.uk/efo/EFO_0006527	Other measurement	http://www.ebi.ac.uk/efo/EFO_0001444
follistatin measurement	smoking status measurement	2	758	0	1	1	0.000927274	0.000927059	0.0490386	1	0.00131752	0.00263158	0.00164817	rs359247-rs4672375	http://www.ebi.ac.uk/efo/EFO_0010614	Other measurement	http://www.ebi.ac.uk/efo/EFO_0001444	http://www.ebi.ac.uk/efo/EFO_0006527	Other measurement	http://www.ebi.ac.uk/efo/EFO_0001444
acute graft vs. host disease, donor genotype effect measurement	smoking status measurement	2	758	0	1	1	0.000927274	0.000927059	0.0490386	1	0.00131752	0.00263158	0.00164817	rs13221852-rs13237637	http://www.ebi.ac.uk/efo/EFO_0004599, http://www.ebi.ac.uk/efo/EFO_0007892	Other measurement,Immune system disorder	http://www.ebi.ac.uk/efo/EFO_0001444,http://www.ebi.ac.uk/efo/EFO_0000540	http://www.ebi.ac.uk/efo/EFO_0006527	Other measurement	http://www.ebi.ac.uk/efo/EFO_0001444
LDL cholesterol:HDL cholesterol ratio	smoking status measurement	2	758	0	1	1	0.000927274	0.000927059	0.0490386	1	0.00131752	0.00263158	0.00164817	rs17445774-rs3115418	http://www.ebi.ac.uk/efo/EFO_0007930	Lipid or lipoprotein measurement	http://www.ebi.ac.uk/efo/EFO_0004732	http://www.ebi.ac.uk/efo/EFO_0006527	Other measurement	http://www.ebi.ac.uk/efo/EFO_0001444
same-sex sexual behavior	smoking status measurement	2	758	0	1	1	0.000927274	0.000927059	0.0490386	1	0.00131752	0.00263158	0.00164817	rs6968380-rs10261857	http://www.ebi.ac.uk/efo/EFO_0010142	Biological process	http://purl.obolibrary.org/obo/GO_0008150	http://www.ebi.ac.uk/efo/EFO_0006527	Other measurement	http://www.ebi.ac.uk/efo/EFO_0001444
height-adjusted body mass index	smoking status measurement	2	758	0	1	1	0.000927274	0.000927059	0.0490386	1	0.00131752	0.00263158	0.00164817	rs2384054-rs11676272	http://www.ebi.ac.uk/efo/EFO_0005851	Body measurement	http://www.ebi.ac.uk/efo/EFO_0004324	http://www.ebi.ac.uk/efo/EFO_0006527	Other measurement	http://www.ebi.ac.uk/efo/EFO_0001444
blood metabolite measurement, X12063 measurement	smoking status measurement	2	758	0	1	1	0.000927274	0.000927059	0.0490386	1	0.00131752	0.00263158	0.00164817	rs10254729-rs4646450	http://www.ebi.ac.uk/efo/EFO_0005664, http://www.ebi.ac.uk/efo/EFO_0006957	Other measurement	http://www.ebi.ac.uk/efo/EFO_0001444	http://www.ebi.ac.uk/efo/EFO_0006527	Other measurement	http://www.ebi.ac.uk/efo/EFO_0001444
smoking status measurement	sporadic Creutzfeld Jacob disease	758	2	0	1	1	0.000927274	0.000927059	0.0490386	1	0.00131752	0.00263158	0.00164817	rs6951643-rs9641798	http://www.ebi.ac.uk/efo/EFO_0006527	Other measurement	http://www.ebi.ac.uk/efo/EFO_0001444	http://www.ebi.ac.uk/efo/EFO_1000656	Neurological disorder	http://www.ebi.ac.uk/efo/EFO_0000618
feeling """"""""fed-up"""""""" measurement	osteoarthritis, hip	41	37	0	1	1	0.000927885	0.000927477	0.04906	1	0.012987	0.025641	0.0194361	rs62063281-rs4630591	http://www.ebi.ac.uk/efo/EFO_0009588	Other measurement	http://www.ebi.ac.uk/efo/EFO_0001444	http://www.ebi.ac.uk/efo/EFO_1000786	Other disease	http://www.ebi.ac.uk/efo/EFO_0000408
schizophrenia, bipolar disorder	urate measurement	6	253	0	1	1	0.000928497	0.000928139	0.0490863	1	0.00387597	0.00772201	0.0055068	rs7752448-rs17693963	http://www.ebi.ac.uk/efo/EFO_0000692, http://www.ebi.ac.uk/efo/EFO_0000289	Neurological disorder	http://www.ebi.ac.uk/efo/EFO_0000618	http://www.ebi.ac.uk/efo/EFO_0004531	Other measurement	http://www.ebi.ac.uk/efo/EFO_0001444
eicosapentaenoic acid measurement	urate measurement	6	253	0	1	1	0.000928497	0.000928139	0.0490863	1	0.00387597	0.00772201	0.0055068	rs174448-rs174455	http://www.ebi.ac.uk/efo/EFO_0007760	Lipid or lipoprotein measurement	http://www.ebi.ac.uk/efo/EFO_0004529	http://www.ebi.ac.uk/efo/EFO_0004531	Other measurement	http://www.ebi.ac.uk/efo/EFO_0001444
granule cell layer dentate gyrus volume	urate measurement	6	253	0	1	1	0.000928497	0.000928139	0.0490863	1	0.00387597	0.00772201	0.0055068	rs4962699-rs12218858	http://www.ebi.ac.uk/efo/EFO_0009403	Other measurement	http://www.ebi.ac.uk/efo/EFO_0001444	http://www.ebi.ac.uk/efo/EFO_0004531	Other measurement	http://www.ebi.ac.uk/efo/EFO_0001444
subcutaneous adipose tissue measurement	urate measurement	6	253	0	1	1	0.000928497	0.000928139	0.0490863	1	0.00387597	0.00772201	0.0055068	rs7185735-rs8050136	http://www.ebi.ac.uk/efo/EFO_0004766	Other measurement	http://www.ebi.ac.uk/efo/EFO_0001444	http://www.ebi.ac.uk/efo/EFO_0004531	Other measurement	http://www.ebi.ac.uk/efo/EFO_0001444
lymphoma	urate measurement	6	253	0	1	1	0.000928497	0.000928139	0.0490863	1	0.00387597	0.00772201	0.0055068	rs9271585-rs9268853	http://www.ebi.ac.uk/efo/EFO_0000574	Cancer	http://www.ebi.ac.uk/efo/EFO_0000616	http://www.ebi.ac.uk/efo/EFO_0004531	Other measurement	http://www.ebi.ac.uk/efo/EFO_0001444
peak insulin response measurement	urate measurement	6	253	0	1	1	0.000928497	0.000928139	0.0490863	1	0.00387597	0.00772201	0.0055068	rs35612982-rs9368222	http://www.ebi.ac.uk/efo/EFO_0008000	Other measurement	http://www.ebi.ac.uk/efo/EFO_0001444	http://www.ebi.ac.uk/efo/EFO_0004531	Other measurement	http://www.ebi.ac.uk/efo/EFO_0001444
glucose tolerance test	urate measurement	6	253	1	0	1	0.000928497	0.000928139	0.0490863	1	0.00387597	0.00772201	0.0055068	rs1260326	http://www.ebi.ac.uk/efo/EFO_0004307	Other measurement	http://www.ebi.ac.uk/efo/EFO_0001444	http://www.ebi.ac.uk/efo/EFO_0004531	Other measurement	http://www.ebi.ac.uk/efo/EFO_0001444
cancer antigen 15.3 measurement	urate measurement	6	253	0	1	1	0.000928497	0.000928139	0.0490863	1	0.00387597	0.00772201	0.0055068	rs2070803-rs760077-rs12134456	http://www.ebi.ac.uk/efo/EFO_0010585	Other measurement	http://www.ebi.ac.uk/efo/EFO_0001444	http://www.ebi.ac.uk/efo/EFO_0004531	Other measurement	http://www.ebi.ac.uk/efo/EFO_0001444
multiple sclerosis, oligoclonal band measurement	urate measurement	6	253	0	1	1	0.000928497	0.000928139	0.0490863	1	0.00387597	0.00772201	0.0055068	rs9271585-rs9275563	http://www.ebi.ac.uk/efo/EFO_0003885, http://www.ebi.ac.uk/efo/EFO_0005206	Other measurement,Immune system disorder	http://www.ebi.ac.uk/efo/EFO_0001444,http://www.ebi.ac.uk/efo/EFO_0000540	http://www.ebi.ac.uk/efo/EFO_0004531	Other measurement	http://www.ebi.ac.uk/efo/EFO_0001444
docosapentaenoic acid measurement	urate measurement	6	253	0	1	1	0.000928497	0.000928139	0.0490863	1	0.00387597	0.00772201	0.0055068	rs780094-rs1260326	http://www.ebi.ac.uk/efo/EFO_0006809	Lipid or lipoprotein measurement	http://www.ebi.ac.uk/efo/EFO_0004529	http://www.ebi.ac.uk/efo/EFO_0004531	Other measurement	http://www.ebi.ac.uk/efo/EFO_0001444
breakfast skipping measurement	urate measurement	6	253	0	1	1	0.000928497	0.000928139	0.0490863	1	0.00387597	0.00772201	0.0055068	rs2472297-rs35107470	http://www.ebi.ac.uk/efo/EFO_0010129	Other measurement	http://www.ebi.ac.uk/efo/EFO_0001444	http://www.ebi.ac.uk/efo/EFO_0004531	Other measurement	http://www.ebi.ac.uk/efo/EFO_0001444
omega-6 polyunsaturated fatty acid measurement	urate measurement	6	253	0	1	1	0.000928497	0.000928139	0.0490863	1	0.00387597	0.00772201	0.0055068	rs10740118-rs9415676	http://www.ebi.ac.uk/efo/EFO_0005680	Lipid or lipoprotein measurement	http://www.ebi.ac.uk/efo/EFO_0004529	http://www.ebi.ac.uk/efo/EFO_0004531	Other measurement	http://www.ebi.ac.uk/efo/EFO_0001444
acute myeloid leukemia	optic disc area measurement	2598	28	0	2	2	0.0444945	0.000928285	0.0490933	1	0.000762195	0.00152323	0.00149855	rs34935520-rs1010053|rs2412970-rs5763688-rs2051764	http://www.ebi.ac.uk/efo/EFO_0000222	Cancer	http://www.ebi.ac.uk/efo/EFO_0000616	http://www.ebi.ac.uk/efo/EFO_0006937	Other measurement	http://www.ebi.ac.uk/efo/EFO_0001444
BMI-adjusted waist circumference, physical activity measurement	guilt measurement	76	20	0	1	1	0.00092972	0.000929315	0.0491393	1	0.0105263	0.0208333	0.0156452	rs7759938-rs12528131	http://www.ebi.ac.uk/efo/EFO_0007789, http://www.ebi.ac.uk/efo/EFO_0008002	Body measurement,Other measurement	http://www.ebi.ac.uk/efo/EFO_0004324,http://www.ebi.ac.uk/efo/EFO_0001444	http://www.ebi.ac.uk/efo/EFO_0009595	Other measurement	http://www.ebi.ac.uk/efo/EFO_0001444
BMI-adjusted waist circumference, physical activity measurement	anxiety measurement	76	20	0	1	1	0.00092972	0.000929315	0.0491393	1	0.0105263	0.0208333	0.0156452	rs13083798-rs2071044	http://www.ebi.ac.uk/efo/EFO_0007789, http://www.ebi.ac.uk/efo/EFO_0008002	Body measurement,Other measurement	http://www.ebi.ac.uk/efo/EFO_0004324,http://www.ebi.ac.uk/efo/EFO_0001444	http://www.ebi.ac.uk/efo/EFO_0009863	Other measurement	http://www.ebi.ac.uk/efo/EFO_0001444
BMI-adjusted waist circumference, physical activity measurement	C-reactive protein measurement, high density lipoprotein cholesterol measurement	76	20	1	0	1	0.00092972	0.000929315	0.0491393	1	0.0105263	0.0208333	0.0156452	rs1936797	http://www.ebi.ac.uk/efo/EFO_0007789, http://www.ebi.ac.uk/efo/EFO_0008002	Body measurement,Other measurement	http://www.ebi.ac.uk/efo/EFO_0004324,http://www.ebi.ac.uk/efo/EFO_0001444	http://www.ebi.ac.uk/efo/EFO_0004458, http://www.ebi.ac.uk/efo/EFO_0004612	Inflammatory measurement,Lipid or lipoprotein measurement	http://www.ebi.ac.uk/efo/EFO_0004732,http://www.ebi.ac.uk/efo/EFO_0004872
androgenetic alopecia	ovarian serous carcinoma	80	19	0	1	1	0.00092972	0.000929316	0.0491393	1	0.0102041	0.020202	0.0151503	rs919462-rs1879586	http://www.ebi.ac.uk/efo/EFO_0004191	Other disease	http://www.ebi.ac.uk/efo/EFO_0000408	http://www.ebi.ac.uk/efo/EFO_1001516	Cancer	http://www.ebi.ac.uk/efo/EFO_0000616
androgenetic alopecia	idiopathic pulmonary fibrosis	80	19	0	1	1	0.00092972	0.000929316	0.0491393	1	0.0102041	0.020202	0.0151503	rs919462-rs17690703	http://www.ebi.ac.uk/efo/EFO_0004191	Other disease	http://www.ebi.ac.uk/efo/EFO_0000408	http://www.ebi.ac.uk/efo/EFO_0000768	Cancer	http://www.ebi.ac.uk/efo/EFO_0000616
Alzheimer's disease	fasting blood glucose measurement, HOMA-B, fasting blood insulin measurement	95	16	0	1	1	0.00092972	0.00092932	0.0491393	1	0.00909091	0.018018	0.0134436	rs11039182-rs10838725	http://www.ebi.ac.uk/efo/EFO_0000249	Neurological disorder	http://www.ebi.ac.uk/efo/EFO_0000618	http://www.ebi.ac.uk/efo/EFO_0004465, http://www.ebi.ac.uk/efo/EFO_0004469, http://www.ebi.ac.uk/efo/EFO_0004466	Other measurement	http://www.ebi.ac.uk/efo/EFO_0001444
alcohol drinking, high density lipoprotein cholesterol measurement	fasting blood glucose measurement, HOMA-B, fasting blood insulin measurement	95	16	0	1	1	0.00092972	0.00092932	0.0491393	1	0.00909091	0.018018	0.0134436	rs174566-rs174535	http://www.ebi.ac.uk/efo/EFO_0004329, http://www.ebi.ac.uk/efo/EFO_0004612	Biological process,Lipid or lipoprotein measurement	http://purl.obolibrary.org/obo/GO_0008150,http://www.ebi.ac.uk/efo/EFO_0004732	http://www.ebi.ac.uk/efo/EFO_0004465, http://www.ebi.ac.uk/efo/EFO_0004469, http://www.ebi.ac.uk/efo/EFO_0004466	Other measurement	http://www.ebi.ac.uk/efo/EFO_0001444
body mass index, asthma	hypothyroidism	10	152	0	1	1	0.00092972	0.000929334	0.0491393	1	0.00621118	0.0123457	0.00904904	rs772920-rs4759229	http://www.ebi.ac.uk/efo/EFO_0004340, http://www.ebi.ac.uk/efo/EFO_0000270	Body measurement,Other disease	http://www.ebi.ac.uk/efo/EFO_0004324,http://www.ebi.ac.uk/efo/EFO_0000408	http://www.ebi.ac.uk/efo/EFO_0004705	Other disease	http://www.ebi.ac.uk/efo/EFO_0000408
epilepsy	hypothyroidism	10	152	0	1	1	0.00092972	0.000929334	0.0491393	1	0.00621118	0.0123457	0.00904904	rs2292096-rs12756886	http://www.ebi.ac.uk/efo/EFO_0000474	Neurological disorder	http://www.ebi.ac.uk/efo/EFO_0000618	http://www.ebi.ac.uk/efo/EFO_0004705	Other disease	http://www.ebi.ac.uk/efo/EFO_0000408
hypothyroidism	narcolepsy with cataplexy	152	10	0	1	1	0.00092972	0.000929334	0.0491393	1	0.00621118	0.0123457	0.00904904	rs9273370-rs9271117	http://www.ebi.ac.uk/efo/EFO_0004705	Other disease	http://www.ebi.ac.uk/efo/EFO_0000408	http://www.ebi.ac.uk/efo/EFO_0000614	Neurological disorder	http://www.ebi.ac.uk/efo/EFO_0000618
hypothyroidism	neoplasm of mature B-cells	152	10	0	1	1	0.00092972	0.000929334	0.0491393	1	0.00621118	0.0123457	0.00904904	rs6457327-rs2517532	http://www.ebi.ac.uk/efo/EFO_0004705	Other disease	http://www.ebi.ac.uk/efo/EFO_0000408	http://www.ebi.ac.uk/efo/EFO_0000096	Cancer	http://www.ebi.ac.uk/efo/EFO_0000616
hypothyroidism	seasonal allergic rhinitis, asthma	152	10	0	1	1	0.00092972	0.000929334	0.0491393	1	0.00621118	0.0123457	0.00904904	rs9273370-rs9273373	http://www.ebi.ac.uk/efo/EFO_0004705	Other disease	http://www.ebi.ac.uk/efo/EFO_0000408	http://www.ebi.ac.uk/efo/EFO_0003956, http://www.ebi.ac.uk/efo/EFO_0000270	Immune system disorder,Other disease	http://www.ebi.ac.uk/efo/EFO_0000408,http://www.ebi.ac.uk/efo/EFO_0000540
hypothyroidism	phosphatidylcholine measurement	152	10	0	1	1	0.00092972	0.000929334	0.0491393	1	0.00621118	0.0123457	0.00904904	rs28456-rs174599	http://www.ebi.ac.uk/efo/EFO_0004705	Other disease	http://www.ebi.ac.uk/efo/EFO_0000408	http://www.ebi.ac.uk/efo/EFO_0010226	Lipid or lipoprotein measurement	http://www.ebi.ac.uk/efo/EFO_0004529
mathematical ability	mean arterial pressure, alcohol drinking	1538	47	0	2	2	0.0442143	0.000929502	0.0491467	1	0.00126342	0.00252366	0.00250383	rs13107325-rs35225200|rs7832708-rs4841409	http://www.ebi.ac.uk/efo/EFO_0004875	Biological process	http://purl.obolibrary.org/obo/GO_0008150	http://www.ebi.ac.uk/efo/EFO_0006340, http://www.ebi.ac.uk/efo/EFO_0004329	Biological process,Other measurement	http://purl.obolibrary.org/obo/GO_0008150,http://www.ebi.ac.uk/efo/EFO_0001444
QRS duration	mathematical ability	47	1538	0	2	2	0.0442143	0.000929502	0.0491467	1	0.00126342	0.00252366	0.00250383	rs4549631-rs9388490|rs11588271-rs35311109	http://www.ebi.ac.uk/efo/EFO_0005055	Cardiovascular measurement	http://www.ebi.ac.uk/efo/EFO_0004298	http://www.ebi.ac.uk/efo/EFO_0004875	Biological process	http://purl.obolibrary.org/obo/GO_0008150
BMI-adjusted waist circumference	open-angle glaucoma	1266	57	0	2	2	0.0441385	0.000929569	0.0491496	1	0.001514	0.00302343	0.00300701	rs6054364-rs6140010|rs10786156-rs3891783	http://www.ebi.ac.uk/efo/EFO_0007789	Body measurement	http://www.ebi.ac.uk/efo/EFO_0004324	http://www.ebi.ac.uk/efo/EFO_0004190	Other disease	http://www.ebi.ac.uk/efo/EFO_0000408
multisite chronic pain	von Willebrand factor measurement	39	39	0	1	1	0.000930332	0.000929921	0.0491602	1	0.012987	0.025641	0.019437	rs13135092-rs6855246	http://www.ebi.ac.uk/efo/EFO_0010100	Other trait	http://www.ebi.ac.uk/efo/EFO_0000001	http://www.ebi.ac.uk/efo/EFO_0004629	Hematological measurement	http://www.ebi.ac.uk/efo/EFO_0004503
osteoarthritis	von Willebrand factor measurement	39	39	0	1	1	0.000930332	0.000929921	0.0491602	1	0.012987	0.025641	0.019437	rs13107325-rs6855246	http://www.ebi.ac.uk/efo/EFO_0002506	Other disease	http://www.ebi.ac.uk/efo/EFO_0000408	http://www.ebi.ac.uk/efo/EFO_0004629	Hematological measurement	http://www.ebi.ac.uk/efo/EFO_0004503
HDL cholesterol change measurement, physical activity	multisite chronic pain	39	39	1	0	1	0.000930332	0.000929921	0.0491602	1	0.012987	0.025641	0.019437	rs13135092	http://www.ebi.ac.uk/efo/EFO_0007805, http://www.ebi.ac.uk/efo/EFO_0003940	Biological process,Lipid or lipoprotein measurement	http://www.ebi.ac.uk/efo/EFO_0004732,http://purl.obolibrary.org/obo/GO_0008150	http://www.ebi.ac.uk/efo/EFO_0010100	Other trait	http://www.ebi.ac.uk/efo/EFO_0000001
HDL cholesterol change measurement, physical activity	von Willebrand factor measurement	39	39	0	1	1	0.000930332	0.000929921	0.0491602	1	0.012987	0.025641	0.019437	rs13135092-rs6855246	http://www.ebi.ac.uk/efo/EFO_0007805, http://www.ebi.ac.uk/efo/EFO_0003940	Biological process,Lipid or lipoprotein measurement	http://www.ebi.ac.uk/efo/EFO_0004732,http://purl.obolibrary.org/obo/GO_0008150	http://www.ebi.ac.uk/efo/EFO_0004629	Hematological measurement	http://www.ebi.ac.uk/efo/EFO_0004503
HDL cholesterol change measurement, physical activity	social interaction measurement	39	39	0	1	1	0.000930332	0.000929921	0.0491602	1	0.012987	0.025641	0.019437	rs11712056-rs2013208	http://www.ebi.ac.uk/efo/EFO_0007805, http://www.ebi.ac.uk/efo/EFO_0003940	Biological process,Lipid or lipoprotein measurement	http://www.ebi.ac.uk/efo/EFO_0004732,http://purl.obolibrary.org/obo/GO_0008150	http://www.ebi.ac.uk/efo/EFO_0009592	Other measurement	http://www.ebi.ac.uk/efo/EFO_0001444
multisite chronic pain	social interaction measurement	39	39	0	1	1	0.000930332	0.000929921	0.0491602	1	0.012987	0.025641	0.019437	rs10992729-rs10992800	http://www.ebi.ac.uk/efo/EFO_0010100	Other trait	http://www.ebi.ac.uk/efo/EFO_0000001	http://www.ebi.ac.uk/efo/EFO_0009592	Other measurement	http://www.ebi.ac.uk/efo/EFO_0001444
low density lipoprotein cholesterol measurement, physical activity	osteoarthritis	39	39	0	1	1	0.000930332	0.000929921	0.0491602	1	0.012987	0.025641	0.019437	rs115740542-rs79220007	http://www.ebi.ac.uk/efo/EFO_0004611, http://www.ebi.ac.uk/efo/EFO_0003940	Biological process,Lipid or lipoprotein measurement	http://www.ebi.ac.uk/efo/EFO_0004732,http://purl.obolibrary.org/obo/GO_0008150	http://www.ebi.ac.uk/efo/EFO_0002506	Other disease	http://www.ebi.ac.uk/efo/EFO_0000408
brain aneurysm	low density lipoprotein cholesterol measurement, physical activity	39	39	0	1	1	0.000930332	0.000929921	0.0491602	1	0.012987	0.025641	0.019437	rs10104003-rs9298506	http://www.ebi.ac.uk/efo/EFO_0003870	Cardiovascular disease	http://www.ebi.ac.uk/efo/EFO_0000319	http://www.ebi.ac.uk/efo/EFO_0004611, http://www.ebi.ac.uk/efo/EFO_0003940	Biological process,Lipid or lipoprotein measurement	http://www.ebi.ac.uk/efo/EFO_0004732,http://purl.obolibrary.org/obo/GO_0008150
osteoarthritis	social interaction measurement	39	39	0	1	1	0.000930332	0.000929921	0.0491602	1	0.012987	0.025641	0.019437	rs11712056-rs62262139	http://www.ebi.ac.uk/efo/EFO_0002506	Other disease	http://www.ebi.ac.uk/efo/EFO_0000408	http://www.ebi.ac.uk/efo/EFO_0009592	Other measurement	http://www.ebi.ac.uk/efo/EFO_0001444
osteoarthritis	pulse pressure measurement, alcohol drinking	39	39	0	1	1	0.000930332	0.000929921	0.0491602	1	0.012987	0.025641	0.019437	rs11993089-rs330050-rs6995407	http://www.ebi.ac.uk/efo/EFO_0002506	Other disease	http://www.ebi.ac.uk/efo/EFO_0000408	http://www.ebi.ac.uk/efo/EFO_0005763, http://www.ebi.ac.uk/efo/EFO_0004329	Biological process,Cardiovascular measurement	http://purl.obolibrary.org/obo/GO_0008150,http://www.ebi.ac.uk/efo/EFO_0004298
pulse pressure measurement, alcohol drinking	social interaction measurement	39	39	0	1	1	0.000930332	0.000929921	0.0491602	1	0.012987	0.025641	0.019437	rs11993089-rs12156017	http://www.ebi.ac.uk/efo/EFO_0005763, http://www.ebi.ac.uk/efo/EFO_0004329	Biological process,Cardiovascular measurement	http://purl.obolibrary.org/obo/GO_0008150,http://www.ebi.ac.uk/efo/EFO_0004298	http://www.ebi.ac.uk/efo/EFO_0009592	Other measurement	http://www.ebi.ac.uk/efo/EFO_0001444
BMI-adjusted waist circumference	smoking initiation	1266	241	0	3	3	0.186621	0.000930342	0.0491817	1	0.00199468	0.00398142	0.00499077	rs9811047-rs9865051|rs6062498-rs4809221|rs7188873-rs12930481	http://www.ebi.ac.uk/efo/EFO_0007789	Body measurement	http://www.ebi.ac.uk/efo/EFO_0004324	http://www.ebi.ac.uk/efo/EFO_0005670	Biological process	http://purl.obolibrary.org/obo/GO_0008150
alcohol drinking, high density lipoprotein cholesterol measurement	smoking status measurement	95	758	0	2	2	0.0440455	0.000931479	0.0492411	1	0.00235018	0.00468933	0.00468893	rs881844-rs11658786|rs4766578-rs7310615	http://www.ebi.ac.uk/efo/EFO_0004329, http://www.ebi.ac.uk/efo/EFO_0004612	Biological process,Lipid or lipoprotein measurement	http://purl.obolibrary.org/obo/GO_0008150,http://www.ebi.ac.uk/efo/EFO_0004732	http://www.ebi.ac.uk/efo/EFO_0006527	Other measurement	http://www.ebi.ac.uk/efo/EFO_0001444
generalised epilepsy	smoking behaviour measurement	12	127	0	1	1	0.000932167	0.000931772	0.0492558	1	0.00724638	0.0143885	0.0106262	rs1402398-rs13016665	http://www.ebi.ac.uk/efo/EFO_0005917	Neurological disorder	http://www.ebi.ac.uk/efo/EFO_0000618	http://www.ebi.ac.uk/efo/EFO_0005671	Other measurement	http://www.ebi.ac.uk/efo/EFO_0001444
granulocyte percentage of myeloid white cells	nervousness	218	7	0	1	1	0.00093339	0.000933019	0.0493159	1	0.00446429	0.00888889	0.00639902	rs574820692-rs12787112	http://www.ebi.ac.uk/efo/EFO_0007997	Hematological measurement	http://www.ebi.ac.uk/efo/EFO_0004503	http://purl.obolibrary.org/obo/NCIT_C74532	Neurological disorder	http://www.ebi.ac.uk/efo/EFO_0000618
granulocyte percentage of myeloid white cells	interleukin 12 measurement	218	7	0	1	1	0.00093339	0.000933019	0.0493159	1	0.00446429	0.00888889	0.00639902	rs547770310-rs10761731	http://www.ebi.ac.uk/efo/EFO_0007997	Hematological measurement	http://www.ebi.ac.uk/efo/EFO_0004503	http://www.ebi.ac.uk/efo/EFO_0004753	Other measurement	http://www.ebi.ac.uk/efo/EFO_0001444
granulocyte percentage of myeloid white cells	hemoglobin measurement, mean corpuscular hemoglobin concentration	218	7	0	1	1	0.00093339	0.000933019	0.0493159	1	0.00446429	0.00888889	0.00639902	rs8176746-rs8176759	http://www.ebi.ac.uk/efo/EFO_0007997	Hematological measurement	http://www.ebi.ac.uk/efo/EFO_0004503	http://www.ebi.ac.uk/efo/EFO_0004509, http://www.ebi.ac.uk/efo/EFO_0004528	Hematological measurement	http://www.ebi.ac.uk/efo/EFO_0004503
granulocyte percentage of myeloid white cells	phosphatidylethanolamine measurement	218	7	0	1	1	0.00093339	0.000933019	0.0493159	1	0.00446429	0.00888889	0.00639902	rs1535-rs174556	http://www.ebi.ac.uk/efo/EFO_0007997	Hematological measurement	http://www.ebi.ac.uk/efo/EFO_0004503	http://www.ebi.ac.uk/efo/EFO_0010228	Lipid or lipoprotein measurement	http://www.ebi.ac.uk/efo/EFO_0004529
granulocyte percentage of myeloid white cells	hepatocellular carcinoma	218	7	0	1	1	0.00093339	0.000933019	0.0493159	1	0.00446429	0.00888889	0.00639902	rs9272105-rs9272544	http://www.ebi.ac.uk/efo/EFO_0007997	Hematological measurement	http://www.ebi.ac.uk/efo/EFO_0004503	http://www.ebi.ac.uk/efo/EFO_0000182	Cancer	http://www.ebi.ac.uk/efo/EFO_0000616
HOMA-B	granulocyte percentage of myeloid white cells	7	218	0	1	1	0.00093339	0.000933019	0.0493159	1	0.00446429	0.00888889	0.00639902	rs174556-rs174550	http://www.ebi.ac.uk/efo/EFO_0004469	Other measurement	http://www.ebi.ac.uk/efo/EFO_0001444	http://www.ebi.ac.uk/efo/EFO_0007997	Hematological measurement	http://www.ebi.ac.uk/efo/EFO_0004503
Churg-Strauss syndrome	granulocyte percentage of myeloid white cells	7	218	0	1	1	0.00093339	0.000933019	0.0493159	1	0.00446429	0.00888889	0.00639902	rs72836346-rs72946301	http://www.ebi.ac.uk/efo/EFO_0007208	Cardiovascular disease	http://www.ebi.ac.uk/efo/EFO_0000319	http://www.ebi.ac.uk/efo/EFO_0007997	Hematological measurement	http://www.ebi.ac.uk/efo/EFO_0004503
coffee consumption, cups of coffee per day measurement	granulocyte percentage of myeloid white cells	7	218	0	1	1	0.00093339	0.000933019	0.0493159	1	0.00446429	0.00888889	0.00639902	rs7800944-rs6957745	http://www.ebi.ac.uk/efo/EFO_0004330, http://www.ebi.ac.uk/efo/EFO_0006782	Biological process,Other measurement	http://purl.obolibrary.org/obo/GO_0008150,http://www.ebi.ac.uk/efo/EFO_0001444	http://www.ebi.ac.uk/efo/EFO_0007997	Hematological measurement	http://www.ebi.ac.uk/efo/EFO_0004503
schizophrenia	thoracic aortic aneurysm, Abdominal Aortic Aneurysm, brain aneurysm	382	4	0	1	1	0.000934614	0.000934287	0.0493771	1	0.0025974	0.00518135	0.00357798	rs6434928-rs919433	http://www.ebi.ac.uk/efo/EFO_0000692	Neurological disorder	http://www.ebi.ac.uk/efo/EFO_0000618	http://www.ebi.ac.uk/efo/EFO_0004282, http://www.ebi.ac.uk/efo/EFO_0004214, http://www.ebi.ac.uk/efo/EFO_0003870	Cardiovascular disease	http://www.ebi.ac.uk/efo/EFO_0000319
nucleus accumbens volume	schizophrenia	4	382	1	0	1	0.000934614	0.000934287	0.0493771	1	0.0025974	0.00518135	0.00357798	rs13107325	http://www.ebi.ac.uk/efo/EFO_0006931	Other measurement	http://www.ebi.ac.uk/efo/EFO_0001444	http://www.ebi.ac.uk/efo/EFO_0000692	Neurological disorder	http://www.ebi.ac.uk/efo/EFO_0000618
extraversion	schizophrenia	4	382	0	1	1	0.000934614	0.000934287	0.0493771	1	0.0025974	0.00518135	0.00357798	rs1426371-rs10861879	http://www.ebi.ac.uk/efo/EFO_0004317	Biological process	http://purl.obolibrary.org/obo/GO_0008150	http://www.ebi.ac.uk/efo/EFO_0000692	Neurological disorder	http://www.ebi.ac.uk/efo/EFO_0000618
MMR-related febrile seizures	schizophrenia	4	382	0	1	1	0.000934614	0.000934287	0.0493771	1	0.0025974	0.00518135	0.00357798	rs7523273-rs1318653	http://www.ebi.ac.uk/efo/EFO_0006519	Other trait	http://www.ebi.ac.uk/efo/EFO_0000001	http://www.ebi.ac.uk/efo/EFO_0000692	Neurological disorder	http://www.ebi.ac.uk/efo/EFO_0000618
neuroimaging measurement	schizophrenia	4	382	1	0	1	0.000934614	0.000934287	0.0493771	1	0.0025974	0.00518135	0.00357798	rs13107325	http://www.ebi.ac.uk/efo/EFO_0004346	Other measurement	http://www.ebi.ac.uk/efo/EFO_0001444	http://www.ebi.ac.uk/efo/EFO_0000692	Neurological disorder	http://www.ebi.ac.uk/efo/EFO_0000618
Stevens-Johnson syndrome, toxic epidermal necrolysis	schizophrenia	4	382	0	1	1	0.000934614	0.000934287	0.0493771	1	0.0025974	0.00518135	0.00357798	rs2734583-rs2596500	http://www.ebi.ac.uk/efo/EFO_0004276, http://www.ebi.ac.uk/efo/EFO_0004775	Other disease	http://www.ebi.ac.uk/efo/EFO_0000408	http://www.ebi.ac.uk/efo/EFO_0000692	Neurological disorder	http://www.ebi.ac.uk/efo/EFO_0000618
brain volume measurement, putamen volume	schizophrenia	4	382	0	1	1	0.000934614	0.000934287	0.0493771	1	0.0025974	0.00518135	0.00357798	rs1864774-rs683250	http://www.ebi.ac.uk/efo/EFO_0006930, http://www.ebi.ac.uk/efo/EFO_0006932	Other measurement	http://www.ebi.ac.uk/efo/EFO_0001444	http://www.ebi.ac.uk/efo/EFO_0000692	Neurological disorder	http://www.ebi.ac.uk/efo/EFO_0000618
azoospermia	schizophrenia	4	382	0	1	1	0.000934614	0.000934287	0.0493771	1	0.0025974	0.00518135	0.00357798	rs2477686-rs4648845	http://www.ebi.ac.uk/efo/EFO_0000279	Other disease	http://www.ebi.ac.uk/efo/EFO_0000408	http://www.ebi.ac.uk/efo/EFO_0000692	Neurological disorder	http://www.ebi.ac.uk/efo/EFO_0000618
coronary heart disease	serum alanine aminotransferase measurement	45	34	1	0	1	0.000935837	0.000935422	0.0494064	1	0.0128205	0.0253165	0.0191818	rs11066280	http://www.ebi.ac.uk/efo/EFO_0001645	Cardiovascular disease	http://www.ebi.ac.uk/efo/EFO_0000319	http://www.ebi.ac.uk/efo/EFO_0004735	Liver enzyme measurement	http://www.ebi.ac.uk/efo/EFO_0004582
coronary heart disease	optic cup area measurement	45	34	0	1	1	0.000935837	0.000935422	0.0494064	1	0.0128205	0.0253165	0.0191818	rs1360589-rs7865618	http://www.ebi.ac.uk/efo/EFO_0001645	Cardiovascular disease	http://www.ebi.ac.uk/efo/EFO_0000319	http://www.ebi.ac.uk/efo/EFO_0006940	Other measurement	http://www.ebi.ac.uk/efo/EFO_0001444
glycine measurement	insulin measurement	51	30	0	1	1	0.000935837	0.000935422	0.0494064	1	0.0125	0.0246914	0.0186868	rs10740134-rs7924036	http://www.ebi.ac.uk/efo/EFO_0009767	Other measurement	http://www.ebi.ac.uk/efo/EFO_0001444	http://www.ebi.ac.uk/efo/EFO_0004467	Other measurement	http://www.ebi.ac.uk/efo/EFO_0001444
chronic kidney disease	mean arterial pressure, alcohol consumption measurement	51	30	0	1	1	0.000935837	0.000935422	0.0494064	1	0.0125	0.0246914	0.0186868	rs12509595-rs11099097	http://www.ebi.ac.uk/efo/EFO_0003884	Other disease	http://www.ebi.ac.uk/efo/EFO_0000408	http://www.ebi.ac.uk/efo/EFO_0006340, http://www.ebi.ac.uk/efo/EFO_0007878	Other measurement	http://www.ebi.ac.uk/efo/EFO_0001444
bipolar disorder	chronic kidney disease, serum metabolite measurement	51	30	0	1	1	0.000935837	0.000935422	0.0494064	1	0.0125	0.0246914	0.0186868	rs102275-rs174576	http://www.ebi.ac.uk/efo/EFO_0000289	Neurological disorder	http://www.ebi.ac.uk/efo/EFO_0000618	http://www.ebi.ac.uk/efo/EFO_0003884, http://www.ebi.ac.uk/efo/EFO_0005653	Other measurement,Other disease	http://www.ebi.ac.uk/efo/EFO_0000408,http://www.ebi.ac.uk/efo/EFO_0001444
albumin:globulin ratio measurement	chronic kidney disease, serum metabolite measurement	51	30	0	1	1	0.000935837	0.000935422	0.0494064	1	0.0125	0.0246914	0.0186868	rs102275-rs174548	http://www.ebi.ac.uk/efo/EFO_0005128	Cardiovascular measurement	http://www.ebi.ac.uk/efo/EFO_0004298	http://www.ebi.ac.uk/efo/EFO_0003884, http://www.ebi.ac.uk/efo/EFO_0005653	Other measurement,Other disease	http://www.ebi.ac.uk/efo/EFO_0000408,http://www.ebi.ac.uk/efo/EFO_0001444
chronic kidney disease	diastolic blood pressure, alcohol consumption measurement	51	30	0	1	1	0.000935837	0.000935422	0.0494064	1	0.0125	0.0246914	0.0186868	rs12509595-rs11099097	http://www.ebi.ac.uk/efo/EFO_0003884	Other disease	http://www.ebi.ac.uk/efo/EFO_0000408	http://www.ebi.ac.uk/efo/EFO_0006336, http://www.ebi.ac.uk/efo/EFO_0007878	Other measurement	http://www.ebi.ac.uk/efo/EFO_0001444
chronic kidney disease	chronic kidney disease, serum metabolite measurement	51	30	1	0	1	0.000935837	0.000935422	0.0494064	1	0.0125	0.0246914	0.0186868	rs1047891	http://www.ebi.ac.uk/efo/EFO_0003884	Other disease	http://www.ebi.ac.uk/efo/EFO_0000408	http://www.ebi.ac.uk/efo/EFO_0003884, http://www.ebi.ac.uk/efo/EFO_0005653	Other measurement,Other disease	http://www.ebi.ac.uk/efo/EFO_0000408,http://www.ebi.ac.uk/efo/EFO_0001444
glaucoma	mean arterial pressure, alcohol consumption measurement	51	30	0	1	1	0.000935837	0.000935422	0.0494064	1	0.0125	0.0246914	0.0186868	rs3184504-rs7310615	http://www.ebi.ac.uk/efo/EFO_0000516	Other disease	http://www.ebi.ac.uk/efo/EFO_0000408	http://www.ebi.ac.uk/efo/EFO_0006340, http://www.ebi.ac.uk/efo/EFO_0007878	Other measurement	http://www.ebi.ac.uk/efo/EFO_0001444
forced expiratory volume, response to bronchodilator	smoking behavior, body mass index	30	51	0	1	1	0.000935837	0.000935422	0.0494064	1	0.0125	0.0246914	0.0186868	rs17486278-rs72743199-rs12902602	http://www.ebi.ac.uk/efo/EFO_0004314, http://purl.obolibrary.org/obo/GO_0097366	Other measurement,Response to drug	http://purl.obolibrary.org/obo/GO_0042493,http://www.ebi.ac.uk/efo/EFO_0001444	http://www.ebi.ac.uk/efo/EFO_0004318, http://www.ebi.ac.uk/efo/EFO_0004340	Biological process,Body measurement	http://purl.obolibrary.org/obo/GO_0008150,http://www.ebi.ac.uk/efo/EFO_0004324
insulin measurement	smoking behavior, body mass index	30	51	0	1	1	0.000935837	0.000935422	0.0494064	1	0.0125	0.0246914	0.0186868	rs4575195-rs7903146	http://www.ebi.ac.uk/efo/EFO_0004467	Other measurement	http://www.ebi.ac.uk/efo/EFO_0001444	http://www.ebi.ac.uk/efo/EFO_0004318, http://www.ebi.ac.uk/efo/EFO_0004340	Biological process,Body measurement	http://purl.obolibrary.org/obo/GO_0008150,http://www.ebi.ac.uk/efo/EFO_0004324
lung adenocarcinoma	smoking behavior, body mass index	30	51	0	1	1	0.000935837	0.000935422	0.0494064	1	0.0125	0.0246914	0.0186868	rs2004038-rs12902602-rs1051730	http://www.ebi.ac.uk/efo/EFO_0000571	Cancer	http://www.ebi.ac.uk/efo/EFO_0000616	http://www.ebi.ac.uk/efo/EFO_0004318, http://www.ebi.ac.uk/efo/EFO_0004340	Biological process,Body measurement	http://purl.obolibrary.org/obo/GO_0008150,http://www.ebi.ac.uk/efo/EFO_0004324
diastolic blood pressure, alcohol consumption measurement	glaucoma	30	51	0	1	1	0.000935837	0.000935422	0.0494064	1	0.0125	0.0246914	0.0186868	rs3184504-rs7137828	http://www.ebi.ac.uk/efo/EFO_0006336, http://www.ebi.ac.uk/efo/EFO_0007878	Other measurement	http://www.ebi.ac.uk/efo/EFO_0001444	http://www.ebi.ac.uk/efo/EFO_0000516	Other disease	http://www.ebi.ac.uk/efo/EFO_0000408
Microalbuminuria	resting heart rate	18	85	0	1	1	0.000935837	0.000935428	0.0494064	1	0.00980392	0.0194175	0.0145385	rs1260326-rs4665972	http://purl.obolibrary.org/obo/HP_0012594	Other trait	http://www.ebi.ac.uk/efo/EFO_0000001	http://www.ebi.ac.uk/efo/EFO_0004351	Cardiovascular measurement	http://www.ebi.ac.uk/efo/EFO_0004298
sex hormone-binding globulin measurement	urinary albumin to creatinine ratio	15	102	0	1	1	0.000935837	0.000935432	0.0494064	1	0.00862069	0.017094	0.0127262	rs780093-rs4665972	http://www.ebi.ac.uk/efo/EFO_0004696	Other measurement	http://www.ebi.ac.uk/efo/EFO_0001444	http://www.ebi.ac.uk/efo/EFO_0007778	Other measurement	http://www.ebi.ac.uk/efo/EFO_0001444
immune system disease	mean arterial pressure	15	102	1	0	1	0.000935837	0.000935432	0.0494064	1	0.00862069	0.017094	0.0127262	rs653178	http://www.ebi.ac.uk/efo/EFO_0000540	Other disease	http://www.ebi.ac.uk/efo/EFO_0000408	http://www.ebi.ac.uk/efo/EFO_0006340	Other measurement	http://www.ebi.ac.uk/efo/EFO_0001444
eye measurement	mean arterial pressure	15	102	0	1	1	0.000935837	0.000935432	0.0494064	1	0.00862069	0.017094	0.0127262	rs653178-rs10774625	http://www.ebi.ac.uk/efo/EFO_0004731	Other measurement	http://www.ebi.ac.uk/efo/EFO_0001444	http://www.ebi.ac.uk/efo/EFO_0006340	Other measurement	http://www.ebi.ac.uk/efo/EFO_0001444
Cleft palate	basophil count	15	102	0	1	1	0.000935837	0.000935432	0.0494064	1	0.00862069	0.017094	0.0127262	rs1009136-rs2285627	http://purl.obolibrary.org/obo/HP_0000175	Other trait	http://www.ebi.ac.uk/efo/EFO_0000001	http://www.ebi.ac.uk/efo/EFO_0005090	Inflammatory measurement	http://www.ebi.ac.uk/efo/EFO_0004872
alcohol dependence measurement	mean arterial pressure	15	102	0	1	1	0.000935837	0.000935432	0.0494064	1	0.00862069	0.017094	0.0127262	rs13107325-rs13135092	http://www.ebi.ac.uk/efo/EFO_0007835	Other measurement	http://www.ebi.ac.uk/efo/EFO_0001444	http://www.ebi.ac.uk/efo/EFO_0006340	Other measurement	http://www.ebi.ac.uk/efo/EFO_0001444
lung carcinoma, estrogen-receptor negative breast cancer, colorectal cancer, ovarian endometrioid carcinoma, prostate carcinoma, ovarian serous carcinoma, breast carcinoma, ovarian carcinoma, lung adenocarcinoma, squamous cell lung carcinoma	mean arterial pressure	15	102	0	1	1	0.000935837	0.000935432	0.0494064	1	0.00862069	0.017094	0.0127262	rs481519-rs664223	http://www.ebi.ac.uk/efo/EFO_0001071, http://www.ebi.ac.uk/efo/EFO_1000650, http://www.ebi.ac.uk/efo/EFO_0005842, http://www.ebi.ac.uk/efo/EFO_1001515, http://www.ebi.ac.uk/efo/EFO_0001663, http://www.ebi.ac.uk/efo/EFO_1001516, http://www.ebi.ac.uk/efo/EFO_0000305, http://www.ebi.ac.uk/efo/EFO_0001075, http://www.ebi.ac.uk/efo/EFO_0000571, http://www.ebi.ac.uk/efo/EFO_0000708	Cancer	http://www.ebi.ac.uk/efo/EFO_0000616	http://www.ebi.ac.uk/efo/EFO_0006340	Other measurement	http://www.ebi.ac.uk/efo/EFO_0001444
alcohol use disorder measurement	mean arterial pressure	15	102	0	1	1	0.000935837	0.000935432	0.0494064	1	0.00862069	0.017094	0.0127262	rs13107325-rs13135092	http://www.ebi.ac.uk/efo/EFO_0009458	Other measurement	http://www.ebi.ac.uk/efo/EFO_0001444	http://www.ebi.ac.uk/efo/EFO_0006340	Other measurement	http://www.ebi.ac.uk/efo/EFO_0001444
eye measurement	urinary albumin to creatinine ratio	15	102	0	1	1	0.000935837	0.000935432	0.0494064	1	0.00862069	0.017094	0.0127262	rs2287921-rs11882796	http://www.ebi.ac.uk/efo/EFO_0004731	Other measurement	http://www.ebi.ac.uk/efo/EFO_0001444	http://www.ebi.ac.uk/efo/EFO_0007778	Other measurement	http://www.ebi.ac.uk/efo/EFO_0001444
basophil count	immune system disease	102	15	0	1	1	0.000935837	0.000935432	0.0494064	1	0.00862069	0.017094	0.0127262	rs11065979-rs653178	http://www.ebi.ac.uk/efo/EFO_0005090	Inflammatory measurement	http://www.ebi.ac.uk/efo/EFO_0004872	http://www.ebi.ac.uk/efo/EFO_0000540	Other disease	http://www.ebi.ac.uk/efo/EFO_0000408
basophil count	vascular endothelial growth factor measurement	102	15	0	1	1	0.000935837	0.000935432	0.0494064	1	0.00862069	0.017094	0.0127262	rs6993770-rs3832566	http://www.ebi.ac.uk/efo/EFO_0005090	Inflammatory measurement	http://www.ebi.ac.uk/efo/EFO_0004872	http://www.ebi.ac.uk/efo/EFO_0004762	Cardiovascular measurement	http://www.ebi.ac.uk/efo/EFO_0004298
mean arterial pressure	partial thromboplastin time	102	15	1	0	1	0.000935837	0.000935432	0.0494064	1	0.00862069	0.017094	0.0127262	rs79105258	http://www.ebi.ac.uk/efo/EFO_0006340	Other measurement	http://www.ebi.ac.uk/efo/EFO_0001444	http://www.ebi.ac.uk/efo/EFO_0004310	Hematological measurement	http://www.ebi.ac.uk/efo/EFO_0004503
Diuretic use measurement	immune system disease	102	15	0	1	1	0.000935837	0.000935432	0.0494064	1	0.00862069	0.017094	0.0127262	rs7310615-rs11066309-rs653178	http://www.ebi.ac.uk/efo/EFO_0009928	Other measurement	http://www.ebi.ac.uk/efo/EFO_0001444	http://www.ebi.ac.uk/efo/EFO_0000540	Other disease	http://www.ebi.ac.uk/efo/EFO_0000408
basophil count	hemoglobin measurement, mean corpuscular hemoglobin	102	15	0	1	1	0.000935837	0.000935432	0.0494064	1	0.00862069	0.017094	0.0127262	rs9320282-rs11966072	http://www.ebi.ac.uk/efo/EFO_0005090	Inflammatory measurement	http://www.ebi.ac.uk/efo/EFO_0004872	http://www.ebi.ac.uk/efo/EFO_0004509, http://www.ebi.ac.uk/efo/EFO_0004527	Hematological measurement	http://www.ebi.ac.uk/efo/EFO_0004503
basophil count	eye measurement	102	15	0	1	1	0.000935837	0.000935432	0.0494064	1	0.00862069	0.017094	0.0127262	rs11065979-rs10774625	http://www.ebi.ac.uk/efo/EFO_0005090	Inflammatory measurement	http://www.ebi.ac.uk/efo/EFO_0004872	http://www.ebi.ac.uk/efo/EFO_0004731	Other measurement	http://www.ebi.ac.uk/efo/EFO_0001444
Diuretic use measurement	lung carcinoma, estrogen-receptor negative breast cancer, colorectal cancer, ovarian endometrioid carcinoma, prostate carcinoma, ovarian serous carcinoma, breast carcinoma, ovarian carcinoma, lung adenocarcinoma, squamous cell lung carcinoma	102	15	0	1	1	0.000935837	0.000935432	0.0494064	1	0.00862069	0.017094	0.0127262	rs591668-rs481519	http://www.ebi.ac.uk/efo/EFO_0009928	Other measurement	http://www.ebi.ac.uk/efo/EFO_0001444	http://www.ebi.ac.uk/efo/EFO_0001071, http://www.ebi.ac.uk/efo/EFO_1000650, http://www.ebi.ac.uk/efo/EFO_0005842, http://www.ebi.ac.uk/efo/EFO_1001515, http://www.ebi.ac.uk/efo/EFO_0001663, http://www.ebi.ac.uk/efo/EFO_1001516, http://www.ebi.ac.uk/efo/EFO_0000305, http://www.ebi.ac.uk/efo/EFO_0001075, http://www.ebi.ac.uk/efo/EFO_0000571, http://www.ebi.ac.uk/efo/EFO_0000708	Cancer	http://www.ebi.ac.uk/efo/EFO_0000616
Diuretic use measurement	eye measurement	102	15	0	1	1	0.000935837	0.000935432	0.0494064	1	0.00862069	0.017094	0.0127262	rs7310615-rs11066309-rs10774625	http://www.ebi.ac.uk/efo/EFO_0009928	Other measurement	http://www.ebi.ac.uk/efo/EFO_0001444	http://www.ebi.ac.uk/efo/EFO_0004731	Other measurement	http://www.ebi.ac.uk/efo/EFO_0001444
Diuretic use measurement	alcohol use disorder measurement	102	15	0	1	1	0.000935837	0.000935432	0.0494064	1	0.00862069	0.017094	0.0127262	rs12801188-rs2293576	http://www.ebi.ac.uk/efo/EFO_0009928	Other measurement	http://www.ebi.ac.uk/efo/EFO_0001444	http://www.ebi.ac.uk/efo/EFO_0009458	Other measurement	http://www.ebi.ac.uk/efo/EFO_0001444
Eczema, allergic rhinitis	atopic eczema, psoriasis	153	10	0	1	1	0.000935837	0.000935446	0.0494064	1	0.00617284	0.0122699	0.00899293	rs10185028-rs67766926	http://purl.obolibrary.org/obo/HP_0000964, http://www.ebi.ac.uk/efo/EFO_0005854	Immune system disorder,Other trait	http://www.ebi.ac.uk/efo/EFO_0000001,http://www.ebi.ac.uk/efo/EFO_0000540	http://www.ebi.ac.uk/efo/EFO_0000274, http://www.ebi.ac.uk/efo/EFO_0000676	Immune system disorder	http://www.ebi.ac.uk/efo/EFO_0000540
Eczema, allergic rhinitis	aspirin use measurement	153	10	0	1	1	0.000935837	0.000935446	0.0494064	1	0.00617284	0.0122699	0.00899293	rs635634-rs507666	http://purl.obolibrary.org/obo/HP_0000964, http://www.ebi.ac.uk/efo/EFO_0005854	Immune system disorder,Other trait	http://www.ebi.ac.uk/efo/EFO_0000001,http://www.ebi.ac.uk/efo/EFO_0000540	http://www.ebi.ac.uk/efo/EFO_0007013	Other measurement	http://www.ebi.ac.uk/efo/EFO_0001444
neutrophil count, basophil count	protein C measurement	153	10	1	0	1	0.000935837	0.000935446	0.0494064	1	0.00617284	0.0122699	0.00899293	rs1260326	http://www.ebi.ac.uk/efo/EFO_0004833, http://www.ebi.ac.uk/efo/EFO_0005090	Inflammatory measurement,Hematological measurement	http://www.ebi.ac.uk/efo/EFO_0004872,http://www.ebi.ac.uk/efo/EFO_0004503	http://www.ebi.ac.uk/efo/EFO_0004633	Hematological measurement	http://www.ebi.ac.uk/efo/EFO_0004503
Eczema, allergic rhinitis	serum IgG measurement	153	10	0	1	1	0.000935837	0.000935446	0.0494064	1	0.00617284	0.0122699	0.00899293	rs1051750-rs12886625	http://purl.obolibrary.org/obo/HP_0000964, http://www.ebi.ac.uk/efo/EFO_0005854	Immune system disorder,Other trait	http://www.ebi.ac.uk/efo/EFO_0000001,http://www.ebi.ac.uk/efo/EFO_0000540	http://www.ebi.ac.uk/efo/EFO_0004565	Other measurement	http://www.ebi.ac.uk/efo/EFO_0001444
Eczema, allergic rhinitis	narcolepsy with cataplexy	153	10	0	1	1	0.000935837	0.000935446	0.0494064	1	0.00617284	0.0122699	0.00899293	rs10912564-rs7553711	http://purl.obolibrary.org/obo/HP_0000964, http://www.ebi.ac.uk/efo/EFO_0005854	Immune system disorder,Other trait	http://www.ebi.ac.uk/efo/EFO_0000001,http://www.ebi.ac.uk/efo/EFO_0000540	http://www.ebi.ac.uk/efo/EFO_0000614	Neurological disorder	http://www.ebi.ac.uk/efo/EFO_0000618
Eczema, allergic rhinitis	neutrophil count, mean platelet volume, leukocyte count, erythrocyte count, mean corpuscular hemoglobin concentration, mean corpuscular volume, monocyte count, basophil count, platelet count, red blood cell distribution width, eosinophil count	153	10	0	1	1	0.000935837	0.000935446	0.0494064	1	0.00617284	0.0122699	0.00899293	rs130071-rs2853961	http://purl.obolibrary.org/obo/HP_0000964, http://www.ebi.ac.uk/efo/EFO_0005854	Immune system disorder,Other trait	http://www.ebi.ac.uk/efo/EFO_0000001,http://www.ebi.ac.uk/efo/EFO_0000540	http://www.ebi.ac.uk/efo/EFO_0004833, http://www.ebi.ac.uk/efo/EFO_0004584, http://www.ebi.ac.uk/efo/EFO_0004308, http://www.ebi.ac.uk/efo/EFO_0004305, http://www.ebi.ac.uk/efo/EFO_0004528, http://www.ebi.ac.uk/efo/EFO_0004526, http://www.ebi.ac.uk/efo/EFO_0005091, http://www.ebi.ac.uk/efo/EFO_0005090, http://www.ebi.ac.uk/efo/EFO_0004309, http://www.ebi.ac.uk/efo/EFO_0005192, http://www.ebi.ac.uk/efo/EFO_0004842	Inflammatory measurement,Hematological measurement	http://www.ebi.ac.uk/efo/EFO_0004872,http://www.ebi.ac.uk/efo/EFO_0004503
fasting blood insulin measurement	neutrophil count, basophil count	10	153	0	1	1	0.000935837	0.000935446	0.0494064	1	0.00617284	0.0122699	0.00899293	rs780094-rs1260326	http://www.ebi.ac.uk/efo/EFO_0004466	Other measurement	http://www.ebi.ac.uk/efo/EFO_0001444	http://www.ebi.ac.uk/efo/EFO_0004833, http://www.ebi.ac.uk/efo/EFO_0005090	Inflammatory measurement,Hematological measurement	http://www.ebi.ac.uk/efo/EFO_0004872,http://www.ebi.ac.uk/efo/EFO_0004503
Abdominal Aortic Aneurysm	Eczema, allergic rhinitis	10	153	0	1	1	0.000935837	0.000935446	0.0494064	1	0.00617284	0.0122699	0.00899293	rs2228145-rs12133641	http://www.ebi.ac.uk/efo/EFO_0004214	Cardiovascular disease	http://www.ebi.ac.uk/efo/EFO_0000319	http://purl.obolibrary.org/obo/HP_0000964, http://www.ebi.ac.uk/efo/EFO_0005854	Immune system disorder,Other trait	http://www.ebi.ac.uk/efo/EFO_0000001,http://www.ebi.ac.uk/efo/EFO_0000540
neoplasm of mature B-cells	neutrophil count, basophil count	10	153	0	1	1	0.000935837	0.000935446	0.0494064	1	0.00617284	0.0122699	0.00899293	rs12195582-rs9271588	http://www.ebi.ac.uk/efo/EFO_0000096	Cancer	http://www.ebi.ac.uk/efo/EFO_0000616	http://www.ebi.ac.uk/efo/EFO_0004833, http://www.ebi.ac.uk/efo/EFO_0005090	Inflammatory measurement,Hematological measurement	http://www.ebi.ac.uk/efo/EFO_0004872,http://www.ebi.ac.uk/efo/EFO_0004503
bitter beverage consumption measurement	neutrophil percentage of granulocytes	9	170	0	1	1	0.000935837	0.00093545	0.0494064	1	0.00561798	0.0111732	0.00814969	rs5758274-rs5751077	http://www.ebi.ac.uk/efo/EFO_0010089	Other measurement	http://www.ebi.ac.uk/efo/EFO_0001444	http://www.ebi.ac.uk/efo/EFO_0007994	Hematological measurement	http://www.ebi.ac.uk/efo/EFO_0004503
cancer antigen 125 measurement	neutrophil percentage of granulocytes	9	170	0	1	1	0.000935837	0.00093545	0.0494064	1	0.00561798	0.0111732	0.00814969	rs34290285-rs5839764	http://www.ebi.ac.uk/efo/EFO_0010603	Other measurement	http://www.ebi.ac.uk/efo/EFO_0001444	http://www.ebi.ac.uk/efo/EFO_0007994	Hematological measurement	http://www.ebi.ac.uk/efo/EFO_0004503
anorexia nervosa	neutrophil percentage of granulocytes	9	170	0	1	1	0.000935837	0.00093545	0.0494064	1	0.00561798	0.0111732	0.00814969	rs4622308-rs10876864	http://www.ebi.ac.uk/efo/EFO_0004215	Metabolic disorder	http://www.ebi.ac.uk/efo/EFO_0000589	http://www.ebi.ac.uk/efo/EFO_0007994	Hematological measurement	http://www.ebi.ac.uk/efo/EFO_0004503
bitter non-alcoholic beverage consumption measurement	neutrophil percentage of granulocytes	9	170	0	1	1	0.000935837	0.00093545	0.0494064	1	0.00561798	0.0111732	0.00814969	rs5751077-rs9607819	http://www.ebi.ac.uk/efo/EFO_0010093	Other measurement	http://www.ebi.ac.uk/efo/EFO_0001444	http://www.ebi.ac.uk/efo/EFO_0007994	Hematological measurement	http://www.ebi.ac.uk/efo/EFO_0004503
chronic obstructive pulmonary disease	cognitive function measurement	112	644	0	2	2	0.0441177	0.000935707	0.0494192	1	0.00265252	0.00529101	0.00529819	rs72793812-rs17707300|rs10152300-rs11259916	http://www.ebi.ac.uk/efo/EFO_0000341	Other disease	http://www.ebi.ac.uk/efo/EFO_0000408	http://www.ebi.ac.uk/efo/EFO_0008354	Other measurement	http://www.ebi.ac.uk/efo/EFO_0001444
mean platelet volume	smoking initiation	299	241	0	2	2	0.0440755	0.0009366	0.0494657	1	0.00371747	0.00740741	0.00744844	rs238925-rs17116384|rs329118-rs10900828	http://www.ebi.ac.uk/efo/EFO_0004584	Hematological measurement	http://www.ebi.ac.uk/efo/EFO_0004503	http://www.ebi.ac.uk/efo/EFO_0005670	Biological process	http://purl.obolibrary.org/obo/GO_0008150
peripheral arterial disease	primary biliary cirrhosis	21	73	0	1	1	0.000937672	0.000937259	0.0494997	1	0.0107527	0.0212766	0.0159959	rs11065979-rs11066301	http://www.ebi.ac.uk/efo/EFO_0004265	Cardiovascular disease	http://www.ebi.ac.uk/efo/EFO_0000319	http://www.ebi.ac.uk/efo/EFO_1001486	Cancer	http://www.ebi.ac.uk/efo/EFO_0000616
Beta blocking agent use measurement	QRS amplitude, QRS complex	59	26	0	1	1	0.000938284	0.000937868	0.049526	1	0.0119048	0.0235294	0.0177696	rs7537765-rs2050265	http://www.ebi.ac.uk/efo/EFO_0009929	Other measurement	http://www.ebi.ac.uk/efo/EFO_0001444	http://www.ebi.ac.uk/efo/EFO_0007742, http://www.ebi.ac.uk/efo/EFO_0005054	Cardiovascular measurement	http://www.ebi.ac.uk/efo/EFO_0004298
neurotic disorder	ovarian carcinoma	59	26	0	1	1	0.000938284	0.000937868	0.049526	1	0.0119048	0.0235294	0.0177696	rs183211-rs1879586-rs62062288	http://www.ebi.ac.uk/efo/EFO_0004257	Neurological disorder	http://www.ebi.ac.uk/efo/EFO_0000618	http://www.ebi.ac.uk/efo/EFO_0001075	Cancer	http://www.ebi.ac.uk/efo/EFO_0000616
ovarian carcinoma	serum non-albumin protein measurement	26	59	0	1	1	0.000938284	0.000937868	0.049526	1	0.0119048	0.0235294	0.0177696	rs4975538-rs10069690-rs7705526	http://www.ebi.ac.uk/efo/EFO_0001075	Cancer	http://www.ebi.ac.uk/efo/EFO_0000616	http://www.ebi.ac.uk/efo/EFO_0004568	Other measurement	http://www.ebi.ac.uk/efo/EFO_0001444
mosquito bite reaction size measurement	serum non-albumin protein measurement	26	59	0	1	1	0.000938284	0.000937868	0.049526	1	0.0119048	0.0235294	0.0177696	rs62447171-rs4598207	http://www.ebi.ac.uk/efo/EFO_0008378	Other measurement	http://www.ebi.ac.uk/efo/EFO_0001444	http://www.ebi.ac.uk/efo/EFO_0004568	Other measurement	http://www.ebi.ac.uk/efo/EFO_0001444
factor VIII measurement	serum non-albumin protein measurement	26	59	0	1	1	0.000938284	0.000937868	0.049526	1	0.0119048	0.0235294	0.0177696	rs7713398-rs548630	http://www.ebi.ac.uk/efo/EFO_0004630	Hematological measurement	http://www.ebi.ac.uk/efo/EFO_0004503	http://www.ebi.ac.uk/efo/EFO_0004568	Other measurement	http://www.ebi.ac.uk/efo/EFO_0001444
central corneal thickness	intelligence	107	675	0	2	2	0.044177	0.00093788	0.049526	1	0.0025641	0.00511509	0.00512001	rs1360123-rs4623781|rs9853960-rs73222243	http://www.ebi.ac.uk/efo/EFO_0005213	Other measurement	http://www.ebi.ac.uk/efo/EFO_0001444	http://www.ebi.ac.uk/efo/EFO_0004337	Biological process	http://purl.obolibrary.org/obo/GO_0008150
Antithrombotic agent use measurement	risky sexual behaviour measurement	13	118	0	1	1	0.000938284	0.000937881	0.049526	1	0.00769231	0.0152672	0.0113086	rs56214516-rs62063281	http://www.ebi.ac.uk/efo/EFO_0009925	Other measurement	http://www.ebi.ac.uk/efo/EFO_0001444	http://www.ebi.ac.uk/efo/EFO_0007877	Other measurement	http://www.ebi.ac.uk/efo/EFO_0001444
heart failure	risky sexual behaviour measurement	13	118	0	1	1	0.000938284	0.000937881	0.049526	1	0.00769231	0.0152672	0.0113086	rs72805613-rs56094641	http://www.ebi.ac.uk/efo/EFO_0003144	Cardiovascular disease	http://www.ebi.ac.uk/efo/EFO_0000319	http://www.ebi.ac.uk/efo/EFO_0007877	Other measurement	http://www.ebi.ac.uk/efo/EFO_0001444
Progressive supranuclear palsy	risky sexual behaviour measurement	13	118	0	1	1	0.000938284	0.000937881	0.049526	1	0.00769231	0.0152672	0.0113086	rs62063281-rs8070723	http://www.orpha.net/ORDO/Orphanet_683	Neurological disorder	http://www.ebi.ac.uk/efo/EFO_0000618	http://www.ebi.ac.uk/efo/EFO_0007877	Other measurement	http://www.ebi.ac.uk/efo/EFO_0001444
FEV/FEC ratio	HMG CoA reductase inhibitor use measurement	745	97	0	2	2	0.0442015	0.000938167	0.0495379	1	0.00238095	0.00475059	0.00475102	rs601338-rs492602|rs764129-rs35430985	http://www.ebi.ac.uk/efo/EFO_0004713	Other measurement	http://www.ebi.ac.uk/efo/EFO_0001444	http://www.ebi.ac.uk/efo/EFO_0009932	Other measurement	http://www.ebi.ac.uk/efo/EFO_0001444
reaction time measurement	rheumatoid arthritis, celiac disease	64	24	0	1	1	0.000939507	0.000939091	0.0495379	1	0.0114943	0.0227273	0.0171376	rs11066188-rs4766578-rs11066320	http://www.ebi.ac.uk/efo/EFO_0008393	Other measurement	http://www.ebi.ac.uk/efo/EFO_0001444	http://www.ebi.ac.uk/efo/EFO_0000685, http://www.ebi.ac.uk/efo/EFO_0001060	Immune system disorder	http://www.ebi.ac.uk/efo/EFO_0000540
Vitiligo	loneliness measurement	64	24	0	1	1	0.000939507	0.000939091	0.0495379	1	0.0114943	0.0227273	0.0171376	rs301807-rs159960	http://www.ebi.ac.uk/efo/EFO_0004208	Immune system disorder	http://www.ebi.ac.uk/efo/EFO_0000540	http://www.ebi.ac.uk/efo/EFO_0007865	Other measurement	http://www.ebi.ac.uk/efo/EFO_0001444
triglyceride measurement, physical activity	waist circumference	24	64	0	1	1	0.000939507	0.000939091	0.0495379	1	0.0114943	0.0227273	0.0171376	rs2489623-rs1936807	http://www.ebi.ac.uk/efo/EFO_0004530, http://www.ebi.ac.uk/efo/EFO_0003940	Biological process,Lipid or lipoprotein measurement	http://www.ebi.ac.uk/efo/EFO_0004529,http://purl.obolibrary.org/obo/GO_0008150	http://www.ebi.ac.uk/efo/EFO_0004342	Body measurement	http://www.ebi.ac.uk/efo/EFO_0004324
Ischemic stroke	Vitiligo	24	64	0	1	1	0.000939507	0.000939091	0.0495379	1	0.0114943	0.0227273	0.0171376	rs3184504-rs10774624	http://purl.obolibrary.org/obo/HP_0002140	Other trait	http://www.ebi.ac.uk/efo/EFO_0000001	http://www.ebi.ac.uk/efo/EFO_0004208	Immune system disorder	http://www.ebi.ac.uk/efo/EFO_0000540
total cholesterol measurement, triglyceride measurement, low density lipoprotein cholesterol measurement, high density lipoprotein cholesterol measurement	waist circumference	24	64	0	1	1	0.000939507	0.000939091	0.0495379	1	0.0114943	0.0227273	0.0171376	rs3810291-rs10408163	http://www.ebi.ac.uk/efo/EFO_0004574, http://www.ebi.ac.uk/efo/EFO_0004530, http://www.ebi.ac.uk/efo/EFO_0004611, http://www.ebi.ac.uk/efo/EFO_0004612	Lipid or lipoprotein measurement	http://www.ebi.ac.uk/efo/EFO_0004732,http://www.ebi.ac.uk/efo/EFO_0004529	http://www.ebi.ac.uk/efo/EFO_0004342	Body measurement	http://www.ebi.ac.uk/efo/EFO_0004324
schizophrenia, bipolar disorder	white matter microstructure measurement	6	256	0	1	1	0.000939507	0.000939141	0.0495379	1	0.00383142	0.00763359	0.00544333	rs17693963-rs35037868	http://www.ebi.ac.uk/efo/EFO_0000692, http://www.ebi.ac.uk/efo/EFO_0000289	Neurological disorder	http://www.ebi.ac.uk/efo/EFO_0000618	http://www.ebi.ac.uk/efo/EFO_0005674	Other measurement	http://www.ebi.ac.uk/efo/EFO_0001444
retinal vasculature measurement	white matter microstructure measurement	6	256	0	1	1	0.000939507	0.000939141	0.0495379	1	0.00383142	0.00763359	0.00544333	rs547948198-rs1808382	http://www.ebi.ac.uk/efo/EFO_0010554	Other measurement	http://www.ebi.ac.uk/efo/EFO_0001444	http://www.ebi.ac.uk/efo/EFO_0005674	Other measurement	http://www.ebi.ac.uk/efo/EFO_0001444
oral cavity cancer	white matter microstructure measurement	6	256	0	1	1	0.000939507	0.000939141	0.0495379	1	0.00383142	0.00763359	0.00544333	rs10120688-rs8181047	http://www.ebi.ac.uk/efo/EFO_0005570	Cancer	http://www.ebi.ac.uk/efo/EFO_0000616	http://www.ebi.ac.uk/efo/EFO_0005674	Other measurement	http://www.ebi.ac.uk/efo/EFO_0001444
bone mineral content measurement	white matter microstructure measurement	6	256	0	1	1	0.000939507	0.000939141	0.0495379	1	0.00383142	0.00763359	0.00544333	rs34770628-rs6967129	http://www.ebi.ac.uk/efo/EFO_0007621	Other measurement	http://www.ebi.ac.uk/efo/EFO_0001444	http://www.ebi.ac.uk/efo/EFO_0005674	Other measurement	http://www.ebi.ac.uk/efo/EFO_0001444
volumetric bone mineral density	white matter microstructure measurement	6	256	0	1	1	0.000939507	0.000939141	0.0495379	1	0.00383142	0.00763359	0.00544333	rs4335155-rs1485303	http://www.ebi.ac.uk/efo/EFO_0007620	Other measurement	http://www.ebi.ac.uk/efo/EFO_0001444	http://www.ebi.ac.uk/efo/EFO_0005674	Other measurement	http://www.ebi.ac.uk/efo/EFO_0001444
red blood cell distribution width	vitamin measurement, alpha-tocopherol measurement	768	2	1	0	1	0.000939507	0.000939287	0.0495379	1	0.00130039	0.0025974	0.00162672	rs964184	http://www.ebi.ac.uk/efo/EFO_0005192	Hematological measurement	http://www.ebi.ac.uk/efo/EFO_0004503	http://www.ebi.ac.uk/efo/EFO_0004729, http://www.ebi.ac.uk/efo/EFO_0007898	Other measurement	http://www.ebi.ac.uk/efo/EFO_0001444
red blood cell distribution width	type I diabetes mellitus, autoantibody measurement	768	2	0	1	1	0.000939507	0.000939287	0.0495379	1	0.00130039	0.0025974	0.00162672	rs9411378-rs657152	http://www.ebi.ac.uk/efo/EFO_0005192	Hematological measurement	http://www.ebi.ac.uk/efo/EFO_0004503	http://www.ebi.ac.uk/efo/EFO_0001359, http://www.ebi.ac.uk/efo/EFO_0004866	Metabolic disorder,Other measurement	http://www.ebi.ac.uk/efo/EFO_0000589,http://www.ebi.ac.uk/efo/EFO_0001444
red blood cell distribution width	tumor necrosis factor-alpha measurement	768	2	0	1	1	0.000939507	0.000939287	0.0495379	1	0.00130039	0.0025974	0.00162672	rs505922-rs9411378	http://www.ebi.ac.uk/efo/EFO_0005192	Hematological measurement	http://www.ebi.ac.uk/efo/EFO_0004503	http://www.ebi.ac.uk/efo/EFO_0004684	Inflammatory measurement	http://www.ebi.ac.uk/efo/EFO_0004872
red blood cell distribution width	triglyceride:HDL cholesterol ratio	768	2	0	1	1	0.000939507	0.000939287	0.0495379	1	0.00130039	0.0025974	0.00162672	rs964184-rs6589566	http://www.ebi.ac.uk/efo/EFO_0005192	Hematological measurement	http://www.ebi.ac.uk/efo/EFO_0004503	http://www.ebi.ac.uk/efo/EFO_0007929	Lipid or lipoprotein measurement	http://www.ebi.ac.uk/efo/EFO_0004732
red blood cell distribution width	response to statin, low density lipoprotein cholesterol measurement	768	2	0	1	1	0.000939507	0.000939287	0.0495379	1	0.00130039	0.0025974	0.00162672	rs7412-rs445925	http://www.ebi.ac.uk/efo/EFO_0005192	Hematological measurement	http://www.ebi.ac.uk/efo/EFO_0004503	http://purl.obolibrary.org/obo/GO_0036273, http://www.ebi.ac.uk/efo/EFO_0004611	Lipid or lipoprotein measurement,Response to drug	http://www.ebi.ac.uk/efo/EFO_0004732,http://purl.obolibrary.org/obo/GO_0042493
red blood cell distribution width	triacylglycerol 54:5 measurement	768	2	1	0	1	0.000939507	0.000939287	0.0495379	1	0.00130039	0.0025974	0.00162672	rs964184	http://www.ebi.ac.uk/efo/EFO_0005192	Hematological measurement	http://www.ebi.ac.uk/efo/EFO_0004503	http://www.ebi.ac.uk/efo/EFO_0010423	Lipid or lipoprotein measurement	http://www.ebi.ac.uk/efo/EFO_0004529
red blood cell distribution width	thrombomodulin measurement	768	2	0	1	1	0.000939507	0.000939287	0.0495379	1	0.00130039	0.0025974	0.00162672	rs8176746-rs8176693	http://www.ebi.ac.uk/efo/EFO_0005192	Hematological measurement	http://www.ebi.ac.uk/efo/EFO_0004503	http://www.ebi.ac.uk/efo/EFO_0007774	Other measurement	http://www.ebi.ac.uk/efo/EFO_0001444
red blood cell distribution width	sphingomyelin 14:0 measurement	768	2	0	1	1	0.000939507	0.000939287	0.0495379	1	0.00130039	0.0025974	0.00162672	rs12897637-rs7157785	http://www.ebi.ac.uk/efo/EFO_0005192	Hematological measurement	http://www.ebi.ac.uk/efo/EFO_0004503	http://www.ebi.ac.uk/efo/EFO_0010390	Lipid or lipoprotein measurement	http://www.ebi.ac.uk/efo/EFO_0004529
red blood cell distribution width	serum lipase activity measurement	768	2	0	1	1	0.000939507	0.000939287	0.0495379	1	0.00130039	0.0025974	0.00162672	rs8176746-rs8176693	http://www.ebi.ac.uk/efo/EFO_0005192	Hematological measurement	http://www.ebi.ac.uk/efo/EFO_0004503	http://www.ebi.ac.uk/efo/EFO_0005849	Other measurement	http://www.ebi.ac.uk/efo/EFO_0001444
red blood cell distribution width	serum copper measurement	768	2	1	0	1	0.000939507	0.000939287	0.0495379	1	0.00130039	0.0025974	0.00162672	rs1175550	http://www.ebi.ac.uk/efo/EFO_0005192	Hematological measurement	http://www.ebi.ac.uk/efo/EFO_0004503	http://www.ebi.ac.uk/efo/EFO_0005267	Other measurement	http://www.ebi.ac.uk/efo/EFO_0001444
neuritic plaque measurement, neurofibrillary tangles measurement	red blood cell distribution width	2	768	1	0	1	0.000939507	0.000939287	0.0495379	1	0.00130039	0.0025974	0.00162672	rs429358	http://www.ebi.ac.uk/efo/EFO_0006798, http://www.ebi.ac.uk/efo/EFO_0006797	Other measurement	http://www.ebi.ac.uk/efo/EFO_0001444	http://www.ebi.ac.uk/efo/EFO_0005192	Hematological measurement	http://www.ebi.ac.uk/efo/EFO_0004503
plasma betaine measurement, angiographic measurement	red blood cell distribution width	2	768	1	0	1	0.000939507	0.000939287	0.0495379	1	0.00130039	0.0025974	0.00162672	rs715	http://www.ebi.ac.uk/efo/EFO_0007787, http://www.ebi.ac.uk/efo/EFO_0006512	Cardiovascular measurement	http://www.ebi.ac.uk/efo/EFO_0004298	http://www.ebi.ac.uk/efo/EFO_0005192	Hematological measurement	http://www.ebi.ac.uk/efo/EFO_0004503
YKL40 measurement	red blood cell distribution width	2	768	1	0	1	0.000939507	0.000939287	0.0495379	1	0.00130039	0.0025974	0.00162672	rs28601761	http://www.ebi.ac.uk/efo/EFO_0004869	Inflammatory measurement	http://www.ebi.ac.uk/efo/EFO_0004872	http://www.ebi.ac.uk/efo/EFO_0005192	Hematological measurement	http://www.ebi.ac.uk/efo/EFO_0004503
amyloid-beta measurement, cingulate cortex measurement	red blood cell distribution width	2	768	0	1	1	0.000939507	0.000939287	0.0495379	1	0.00130039	0.0025974	0.00162672	rs429358-rs157582-rs4420638	http://www.ebi.ac.uk/efo/EFO_0005194, http://www.ebi.ac.uk/efo/EFO_0007738	Other measurement	http://www.ebi.ac.uk/efo/EFO_0001444	http://www.ebi.ac.uk/efo/EFO_0005192	Hematological measurement	http://www.ebi.ac.uk/efo/EFO_0004503
follistatin measurement	red blood cell distribution width	2	768	1	0	1	0.000939507	0.000939287	0.0495379	1	0.00130039	0.0025974	0.00162672	rs1260326	http://www.ebi.ac.uk/efo/EFO_0010614	Other measurement	http://www.ebi.ac.uk/efo/EFO_0001444	http://www.ebi.ac.uk/efo/EFO_0005192	Hematological measurement	http://www.ebi.ac.uk/efo/EFO_0004503
diacylglycerol 36:1 measurement	red blood cell distribution width	2	768	1	0	1	0.000939507	0.000939287	0.0495379	1	0.00130039	0.0025974	0.00162672	rs964184	http://www.ebi.ac.uk/efo/EFO_0010354	Lipid or lipoprotein measurement	http://www.ebi.ac.uk/efo/EFO_0004529	http://www.ebi.ac.uk/efo/EFO_0005192	Hematological measurement	http://www.ebi.ac.uk/efo/EFO_0004503
Alzheimer's disease, beta-amyloid 1-42 measurement	red blood cell distribution width	2	768	1	0	1	0.000939507	0.000939287	0.0495379	1	0.00130039	0.0025974	0.00162672	rs429358	http://www.ebi.ac.uk/efo/EFO_0000249, http://www.ebi.ac.uk/efo/EFO_0004670	Neurological disorder,Other measurement	http://www.ebi.ac.uk/efo/EFO_0000618,http://www.ebi.ac.uk/efo/EFO_0001444	http://www.ebi.ac.uk/efo/EFO_0005192	Hematological measurement	http://www.ebi.ac.uk/efo/EFO_0004503
Cognitive impairment	red blood cell distribution width	2	768	0	1	1	0.000939507	0.000939287	0.0495379	1	0.00130039	0.0025974	0.00162672	rs6857-rs429358	http://purl.obolibrary.org/obo/HP_0100543	Other trait	http://www.ebi.ac.uk/efo/EFO_0000001	http://www.ebi.ac.uk/efo/EFO_0005192	Hematological measurement	http://www.ebi.ac.uk/efo/EFO_0004503
cognitive impairment measurement, t-tau measurement	red blood cell distribution width	2	768	1	0	1	0.000939507	0.000939287	0.0495379	1	0.00130039	0.0025974	0.00162672	rs429358	http://www.ebi.ac.uk/efo/EFO_0007998, http://www.ebi.ac.uk/efo/EFO_0004760	Other measurement	http://www.ebi.ac.uk/efo/EFO_0001444	http://www.ebi.ac.uk/efo/EFO_0005192	Hematological measurement	http://www.ebi.ac.uk/efo/EFO_0004503
nevus	red blood cell distribution width	2	768	0	1	1	0.000939507	0.000939287	0.0495379	1	0.00130039	0.0025974	0.00162672	rs2267370-rs2284063	http://www.ebi.ac.uk/efo/EFO_0000625	Cancer	http://www.ebi.ac.uk/efo/EFO_0000616	http://www.ebi.ac.uk/efo/EFO_0005192	Hematological measurement	http://www.ebi.ac.uk/efo/EFO_0004503
interleukin-6 measurement	red blood cell distribution width	2	768	0	1	1	0.000939507	0.000939287	0.0495379	1	0.00130039	0.0025974	0.00162672	rs643434-rs9411378	http://www.ebi.ac.uk/efo/EFO_0004810	Inflammatory measurement	http://www.ebi.ac.uk/efo/EFO_0004872	http://www.ebi.ac.uk/efo/EFO_0005192	Hematological measurement	http://www.ebi.ac.uk/efo/EFO_0004503
omega-3 polyunsaturated fatty acid measurement, metabolic syndrome	red blood cell distribution width	2	768	0	1	1	0.000939507	0.000939287	0.0495379	1	0.00130039	0.0025974	0.00162672	rs174547-rs174559	http://www.ebi.ac.uk/efo/EFO_0010119, http://www.ebi.ac.uk/efo/EFO_0000195	Metabolic disorder,Lipid or lipoprotein measurement	http://www.ebi.ac.uk/efo/EFO_0004529,http://www.ebi.ac.uk/efo/EFO_0000589	http://www.ebi.ac.uk/efo/EFO_0005192	Hematological measurement	http://www.ebi.ac.uk/efo/EFO_0004503
endoglin measurement	red blood cell distribution width	2	768	0	1	1	0.000939507	0.000939287	0.0495379	1	0.00130039	0.0025974	0.00162672	rs8176746-rs8176749	http://www.ebi.ac.uk/efo/EFO_0008118	Other measurement	http://www.ebi.ac.uk/efo/EFO_0001444	http://www.ebi.ac.uk/efo/EFO_0005192	Hematological measurement	http://www.ebi.ac.uk/efo/EFO_0004503
fatty acid measurement, linoleic acid measurement	red blood cell distribution width	2	768	0	1	1	0.000939507	0.000939287	0.0495379	1	0.00130039	0.0025974	0.00162672	rs174559-rs174550	http://www.ebi.ac.uk/efo/EFO_0005110, http://www.ebi.ac.uk/efo/EFO_0006807	Lipid or lipoprotein measurement	http://www.ebi.ac.uk/efo/EFO_0004529	http://www.ebi.ac.uk/efo/EFO_0005192	Hematological measurement	http://www.ebi.ac.uk/efo/EFO_0004503
fatty acid measurement, docosapentaenoic acid measurement	red blood cell distribution width	2	768	0	1	1	0.000939507	0.000939287	0.0495379	1	0.00130039	0.0025974	0.00162672	rs174549-rs174559	http://www.ebi.ac.uk/efo/EFO_0005110, http://www.ebi.ac.uk/efo/EFO_0006809	Lipid or lipoprotein measurement	http://www.ebi.ac.uk/efo/EFO_0004529	http://www.ebi.ac.uk/efo/EFO_0005192	Hematological measurement	http://www.ebi.ac.uk/efo/EFO_0004503
arachidonic acid measurement, fatty acid measurement	red blood cell distribution width	2	768	0	1	1	0.000939507	0.000939287	0.0495379	1	0.00130039	0.0025974	0.00162672	rs174545-rs174559	http://www.ebi.ac.uk/efo/EFO_0006808, http://www.ebi.ac.uk/efo/EFO_0005110	Lipid or lipoprotein measurement	http://www.ebi.ac.uk/efo/EFO_0004529	http://www.ebi.ac.uk/efo/EFO_0005192	Hematological measurement	http://www.ebi.ac.uk/efo/EFO_0004503
iron biomarker measurement, total iron binding capacity	red blood cell distribution width	2	768	0	1	1	0.000939507	0.000939287	0.0495379	1	0.00130039	0.0025974	0.00162672	rs144861591-rs1800562	http://www.ebi.ac.uk/efo/EFO_0004461, http://www.ebi.ac.uk/efo/EFO_0006334	Other measurement	http://www.ebi.ac.uk/efo/EFO_0001444	http://www.ebi.ac.uk/efo/EFO_0005192	Hematological measurement	http://www.ebi.ac.uk/efo/EFO_0004503
non-alcoholic fatty liver disease, cirrhosis of liver	red blood cell distribution width	2	768	0	1	1	0.000939507	0.000939287	0.0495379	1	0.00130039	0.0025974	0.00162672	rs2896019-rs738408	http://www.ebi.ac.uk/efo/EFO_0003095, http://www.ebi.ac.uk/efo/EFO_0001422	Cancer,Digestive system disorder	http://www.ebi.ac.uk/efo/EFO_0000616,http://www.ebi.ac.uk/efo/EFO_0000405	http://www.ebi.ac.uk/efo/EFO_0005192	Hematological measurement	http://www.ebi.ac.uk/efo/EFO_0004503
duodenal ulcer	red blood cell distribution width	2	768	0	1	1	0.000939507	0.000939287	0.0495379	1	0.00130039	0.0025974	0.00162672	rs505922-rs9411378	http://www.ebi.ac.uk/efo/EFO_0004607	Digestive system disorder	http://www.ebi.ac.uk/efo/EFO_0000405	http://www.ebi.ac.uk/efo/EFO_0005192	Hematological measurement	http://www.ebi.ac.uk/efo/EFO_0004503
platelet reactivity measurement	red blood cell distribution width	2	768	0	1	1	0.000939507	0.000939287	0.0495379	1	0.00130039	0.0025974	0.00162672	rs687621-rs9411378	http://www.ebi.ac.uk/efo/EFO_0004985	Cardiovascular measurement	http://www.ebi.ac.uk/efo/EFO_0004298	http://www.ebi.ac.uk/efo/EFO_0005192	Hematological measurement	http://www.ebi.ac.uk/efo/EFO_0004503
Alzheimer's disease, amyloid-beta measurement	red blood cell distribution width	2	768	1	0	1	0.000939507	0.000939287	0.0495379	1	0.00130039	0.0025974	0.00162672	rs429358	http://www.ebi.ac.uk/efo/EFO_0000249, http://www.ebi.ac.uk/efo/EFO_0005194	Neurological disorder,Other measurement	http://www.ebi.ac.uk/efo/EFO_0000618,http://www.ebi.ac.uk/efo/EFO_0001444	http://www.ebi.ac.uk/efo/EFO_0005192	Hematological measurement	http://www.ebi.ac.uk/efo/EFO_0004503
hemoglobin A2 measurement	red blood cell distribution width	2	768	0	1	1	0.000939507	0.000939287	0.0495379	1	0.00130039	0.0025974	0.00162672	rs9399136-rs9399137	http://www.ebi.ac.uk/efo/EFO_0005845	Hematological measurement	http://www.ebi.ac.uk/efo/EFO_0004503	http://www.ebi.ac.uk/efo/EFO_0005192	Hematological measurement	http://www.ebi.ac.uk/efo/EFO_0004503
CD209 antigen measurement	red blood cell distribution width	2	768	0	1	1	0.000939507	0.000939287	0.0495379	1	0.00130039	0.0025974	0.00162672	rs505922-rs9411378	http://www.ebi.ac.uk/efo/EFO_0008077	Other measurement	http://www.ebi.ac.uk/efo/EFO_0001444	http://www.ebi.ac.uk/efo/EFO_0005192	Hematological measurement	http://www.ebi.ac.uk/efo/EFO_0004503
lysophosphatidylethanolamine 20:4 measurement	red blood cell distribution width	2	768	0	1	1	0.000939507	0.000939287	0.0495379	1	0.00130039	0.0025974	0.00162672	rs174559-rs174548	http://www.ebi.ac.uk/efo/EFO_0010370	Lipid or lipoprotein measurement	http://www.ebi.ac.uk/efo/EFO_0004529	http://www.ebi.ac.uk/efo/EFO_0005192	Hematological measurement	http://www.ebi.ac.uk/efo/EFO_0004503
non-alcoholic fatty liver disease severity measurement	red blood cell distribution width	2	768	0	1	1	0.000939507	0.000939287	0.0495379	1	0.00130039	0.0025974	0.00162672	rs738408-rs738409	http://www.ebi.ac.uk/efo/EFO_0008421	Other measurement	http://www.ebi.ac.uk/efo/EFO_0001444	http://www.ebi.ac.uk/efo/EFO_0005192	Hematological measurement	http://www.ebi.ac.uk/efo/EFO_0004503
longitudinal BMI measurement, age at assessment	red blood cell distribution width	2	768	0	1	1	0.000939507	0.000939287	0.0495379	1	0.00130039	0.0025974	0.00162672	rs1558902-rs1421085	http://www.ebi.ac.uk/efo/EFO_0005937, http://www.ebi.ac.uk/efo/EFO_0008007	Body measurement,Other measurement	http://www.ebi.ac.uk/efo/EFO_0004324,http://www.ebi.ac.uk/efo/EFO_0001444	http://www.ebi.ac.uk/efo/EFO_0005192	Hematological measurement	http://www.ebi.ac.uk/efo/EFO_0004503
cotinine measurement, cigarettes per day measurement	red blood cell distribution width	2	768	0	1	1	0.000939507	0.000939287	0.0495379	1	0.00130039	0.0025974	0.00162672	rs294778-rs1458247	http://www.ebi.ac.uk/efo/EFO_0007813, http://www.ebi.ac.uk/efo/EFO_0006525	Other measurement	http://www.ebi.ac.uk/efo/EFO_0001444	http://www.ebi.ac.uk/efo/EFO_0005192	Hematological measurement	http://www.ebi.ac.uk/efo/EFO_0004503
