## Supplementary material for "An atlas connecting shared genetic architecture of human diseases and molecular phenotypes provides insight into COVID-19 susceptibility": TableS1_iCPAGdb_NHGRI (part 32 of 41)

### Sheet: Table_S1_cpag_output_NHGRI_pcut (continued)
Trait1	Trait2	N1_pcut	N2_pcut	Nshare_direct	Nshare_LDpairComb	Nshare_all	N_expected	P_fisher	Padj_FDR	Padj_Bonferroni	Jaccard	Sorensen	ChaoSorensen	SNPshare_all	Trait1_EFO	Trait1_ParentTerm	Trait1_ParentEFO	Trait2_EFO	Trait2_ParentTerm	Trait2_ParentEFO
Dementia, Alzheimer's disease neuropathologic change	red blood cell distribution width	2	768	0	1	1	0.000939507	0.000939287	0.0495379	1	0.00130039	0.0025974	0.00162672	rs6857-rs429358	http://purl.obolibrary.org/obo/HP_0000726, http://www.ebi.ac.uk/efo/EFO_0006801	Neurological disorder,Other trait	http://www.ebi.ac.uk/efo/EFO_0000618,http://www.ebi.ac.uk/efo/EFO_0000001	http://www.ebi.ac.uk/efo/EFO_0005192	Hematological measurement	http://www.ebi.ac.uk/efo/EFO_0004503
cholesteryl ester 20:4 measurement	red blood cell distribution width	2	768	0	1	1	0.000939507	0.000939287	0.0495379	1	0.00130039	0.0025974	0.00162672	rs174547-rs174559	http://www.ebi.ac.uk/efo/EFO_0010348	Lipid or lipoprotein measurement	http://www.ebi.ac.uk/efo/EFO_0004529	http://www.ebi.ac.uk/efo/EFO_0005192	Hematological measurement	http://www.ebi.ac.uk/efo/EFO_0004503
dihydrotestosterone measurement	red blood cell distribution width	2	768	0	1	1	0.000939507	0.000939287	0.0495379	1	0.00130039	0.0025974	0.00162672	rs727428-rs858518	http://www.ebi.ac.uk/efo/EFO_0004909	Other measurement	http://www.ebi.ac.uk/efo/EFO_0001444	http://www.ebi.ac.uk/efo/EFO_0005192	Hematological measurement	http://www.ebi.ac.uk/efo/EFO_0004503
galactoside 34-L-fucosyltransferase measurement	red blood cell distribution width	2	768	1	0	1	0.000939507	0.000939287	0.0495379	1	0.00130039	0.0025974	0.00162672	rs778986	http://www.ebi.ac.uk/efo/EFO_0008136	Other measurement	http://www.ebi.ac.uk/efo/EFO_0001444	http://www.ebi.ac.uk/efo/EFO_0005192	Hematological measurement	http://www.ebi.ac.uk/efo/EFO_0004503
hemoglobin measurement, hemoglobin A2 measurement	red blood cell distribution width	2	768	0	1	1	0.000939507	0.000939287	0.0495379	1	0.00130039	0.0025974	0.00162672	rs7776054-rs9399136	http://www.ebi.ac.uk/efo/EFO_0004509, http://www.ebi.ac.uk/efo/EFO_0005845	Hematological measurement	http://www.ebi.ac.uk/efo/EFO_0004503	http://www.ebi.ac.uk/efo/EFO_0005192	Hematological measurement	http://www.ebi.ac.uk/efo/EFO_0004503
folic acid measurement	red blood cell distribution width	2	768	1	0	1	0.000939507	0.000939287	0.0495379	1	0.00130039	0.0025974	0.00162672	rs1801133	http://www.ebi.ac.uk/efo/EFO_0005111	Other measurement	http://www.ebi.ac.uk/efo/EFO_0001444	http://www.ebi.ac.uk/efo/EFO_0005192	Hematological measurement	http://www.ebi.ac.uk/efo/EFO_0004503
cholesteryl ester 18:3 measurement	red blood cell distribution width	2	768	0	1	1	0.000939507	0.000939287	0.0495379	1	0.00130039	0.0025974	0.00162672	rs174559-rs174535	http://www.ebi.ac.uk/efo/EFO_0010346	Lipid or lipoprotein measurement	http://www.ebi.ac.uk/efo/EFO_0004529	http://www.ebi.ac.uk/efo/EFO_0005192	Hematological measurement	http://www.ebi.ac.uk/efo/EFO_0004503
Mental deterioration	red blood cell distribution width	2	768	0	1	1	0.000939507	0.000939287	0.0495379	1	0.00130039	0.0025974	0.00162672	rs769449-rs429358	http://purl.obolibrary.org/obo/HP_0001268	Other trait	http://www.ebi.ac.uk/efo/EFO_0000001	http://www.ebi.ac.uk/efo/EFO_0005192	Hematological measurement	http://www.ebi.ac.uk/efo/EFO_0004503
phosphatidylcholine 38:4 measurement	red blood cell distribution width	2	768	0	1	1	0.000939507	0.000939287	0.0495379	1	0.00130039	0.0025974	0.00162672	rs174545-rs174559	http://www.ebi.ac.uk/efo/EFO_0010386	Lipid or lipoprotein measurement	http://www.ebi.ac.uk/efo/EFO_0004529	http://www.ebi.ac.uk/efo/EFO_0005192	Hematological measurement	http://www.ebi.ac.uk/efo/EFO_0004503
LDL cholesterol:HDL cholesterol ratio	red blood cell distribution width	2	768	0	1	1	0.000939507	0.000939287	0.0495379	1	0.00130039	0.0025974	0.00162672	rs4420638-rs429358	http://www.ebi.ac.uk/efo/EFO_0007930	Lipid or lipoprotein measurement	http://www.ebi.ac.uk/efo/EFO_0004732	http://www.ebi.ac.uk/efo/EFO_0005192	Hematological measurement	http://www.ebi.ac.uk/efo/EFO_0004503
Alzheimer's disease, vascular dementia	red blood cell distribution width	2	768	1	0	1	0.000939507	0.000939287	0.0495379	1	0.00130039	0.0025974	0.00162672	rs429358	http://www.ebi.ac.uk/efo/EFO_0000249, http://www.ebi.ac.uk/efo/EFO_0004718	Neurological disorder,Cardiovascular disease	http://www.ebi.ac.uk/efo/EFO_0000618,http://www.ebi.ac.uk/efo/EFO_0000319	http://www.ebi.ac.uk/efo/EFO_0005192	Hematological measurement	http://www.ebi.ac.uk/efo/EFO_0004503
disposition index measurement	red blood cell distribution width	2	768	0	1	1	0.000939507	0.000939287	0.0495379	1	0.00130039	0.0025974	0.00162672	rs505922-rs9411378	http://www.ebi.ac.uk/efo/EFO_0006832	Other measurement	http://www.ebi.ac.uk/efo/EFO_0001444	http://www.ebi.ac.uk/efo/EFO_0005192	Hematological measurement	http://www.ebi.ac.uk/efo/EFO_0004503
COVID-19	red blood cell distribution width	2	768	0	1	1	0.000939507	0.000939287	0.0495379	1	0.00130039	0.0025974	0.00162672	rs9411378-rs657152	http://purl.obolibrary.org/obo/MONDO_0100096	Other disease	http://www.ebi.ac.uk/efo/EFO_0000408	http://www.ebi.ac.uk/efo/EFO_0005192	Hematological measurement	http://www.ebi.ac.uk/efo/EFO_0004503
endothelial growth factor measurement, angiopoietin-2 receptor measurement	red blood cell distribution width	2	768	0	1	1	0.000939507	0.000939287	0.0495379	1	0.00130039	0.0025974	0.00162672	rs8176746-rs8176693	http://www.ebi.ac.uk/efo/EFO_0006900, http://www.ebi.ac.uk/efo/EFO_0006902	Cardiovascular measurement	http://www.ebi.ac.uk/efo/EFO_0004298	http://www.ebi.ac.uk/efo/EFO_0005192	Hematological measurement	http://www.ebi.ac.uk/efo/EFO_0004503
mortality	red blood cell distribution width	2	768	1	0	1	0.000939507	0.000939287	0.0495379	1	0.00130039	0.0025974	0.00162672	rs429358	http://www.ebi.ac.uk/efo/EFO_0004352	Other measurement	http://www.ebi.ac.uk/efo/EFO_0001444	http://www.ebi.ac.uk/efo/EFO_0005192	Hematological measurement	http://www.ebi.ac.uk/efo/EFO_0004503
HOMA-IR	red blood cell distribution width	2	768	0	1	1	0.000939507	0.000939287	0.0495379	1	0.00130039	0.0025974	0.00162672	rs780094-rs1260326	http://www.ebi.ac.uk/efo/EFO_0004501	Other measurement	http://www.ebi.ac.uk/efo/EFO_0001444	http://www.ebi.ac.uk/efo/EFO_0005192	Hematological measurement	http://www.ebi.ac.uk/efo/EFO_0004503
phosphatidylcholine 38:5 measurement	red blood cell distribution width	2	768	0	1	1	0.000939507	0.000939287	0.0495379	1	0.00130039	0.0025974	0.00162672	rs174559-rs174535	http://www.ebi.ac.uk/efo/EFO_0010387	Lipid or lipoprotein measurement	http://www.ebi.ac.uk/efo/EFO_0004529	http://www.ebi.ac.uk/efo/EFO_0005192	Hematological measurement	http://www.ebi.ac.uk/efo/EFO_0004503
fetal genotype effect measurement, protein measurement, monokine induced by gamma interferon measurement	red blood cell distribution width	2	768	0	1	1	0.000939507	0.000939287	0.0495379	1	0.00130039	0.0025974	0.00162672	rs114893614-rs75885714	http://www.ebi.ac.uk/efo/EFO_0007959, http://www.ebi.ac.uk/efo/EFO_0004747, http://www.ebi.ac.uk/efo/EFO_0008236	Other measurement	http://www.ebi.ac.uk/efo/EFO_0001444	http://www.ebi.ac.uk/efo/EFO_0005192	Hematological measurement	http://www.ebi.ac.uk/efo/EFO_0004503
CCL19 measurement, fetal genotype effect measurement, protein measurement	red blood cell distribution width	2	768	0	1	1	0.000939507	0.000939287	0.0495379	1	0.00130039	0.0025974	0.00162672	rs114893614-rs75885714	http://www.ebi.ac.uk/efo/EFO_0009415, http://www.ebi.ac.uk/efo/EFO_0007959, http://www.ebi.ac.uk/efo/EFO_0004747	Other measurement	http://www.ebi.ac.uk/efo/EFO_0001444	http://www.ebi.ac.uk/efo/EFO_0005192	Hematological measurement	http://www.ebi.ac.uk/efo/EFO_0004503
Corticobasal degeneration	red blood cell distribution width	2	768	0	1	1	0.000939507	0.000939287	0.0495379	1	0.00130039	0.0025974	0.00162672	rs393152-rs62064595	http://www.orpha.net/ORDO/Orphanet_278	Neurological disorder	http://www.ebi.ac.uk/efo/EFO_0000618	http://www.ebi.ac.uk/efo/EFO_0005192	Hematological measurement	http://www.ebi.ac.uk/efo/EFO_0004503
cerebral amyloid angiopathy, neurofibrillary tangles measurement	red blood cell distribution width	2	768	1	0	1	0.000939507	0.000939287	0.0495379	1	0.00130039	0.0025974	0.00162672	rs429358	http://www.ebi.ac.uk/efo/EFO_0006790, http://www.ebi.ac.uk/efo/EFO_0006797	Metabolic disorder,Other measurement	http://www.ebi.ac.uk/efo/EFO_0000589,http://www.ebi.ac.uk/efo/EFO_0001444	http://www.ebi.ac.uk/efo/EFO_0005192	Hematological measurement	http://www.ebi.ac.uk/efo/EFO_0004503
oleic acid measurement	red blood cell distribution width	2	768	0	1	1	0.000939507	0.000939287	0.0495379	1	0.00130039	0.0025974	0.00162672	rs102275-rs174559	http://www.ebi.ac.uk/efo/EFO_0006810	Lipid or lipoprotein measurement	http://www.ebi.ac.uk/efo/EFO_0004529	http://www.ebi.ac.uk/efo/EFO_0005192	Hematological measurement	http://www.ebi.ac.uk/efo/EFO_0004503
CCL17 measurement, fetal genotype effect measurement, protein measurement	red blood cell distribution width	2	768	0	1	1	0.000939507	0.000939287	0.0495379	1	0.00130039	0.0025974	0.00162672	rs114893614-rs75885714	http://www.ebi.ac.uk/efo/EFO_0009414, http://www.ebi.ac.uk/efo/EFO_0007959, http://www.ebi.ac.uk/efo/EFO_0004747	Other measurement	http://www.ebi.ac.uk/efo/EFO_0001444	http://www.ebi.ac.uk/efo/EFO_0005192	Hematological measurement	http://www.ebi.ac.uk/efo/EFO_0004503
percent glycated albumin	red blood cell distribution width	2	768	1	0	1	0.000939507	0.000939287	0.0495379	1	0.00130039	0.0025974	0.00162672	rs1260326	http://www.ebi.ac.uk/efo/EFO_0009304	Other measurement	http://www.ebi.ac.uk/efo/EFO_0001444	http://www.ebi.ac.uk/efo/EFO_0005192	Hematological measurement	http://www.ebi.ac.uk/efo/EFO_0004503
angiopoietin-1 receptor, soluble measurement	red blood cell distribution width	2	768	0	1	1	0.000939507	0.000939287	0.0495379	1	0.00130039	0.0025974	0.00162672	rs8176746-rs8176749	http://www.ebi.ac.uk/efo/EFO_0008023	Other measurement	http://www.ebi.ac.uk/efo/EFO_0001444	http://www.ebi.ac.uk/efo/EFO_0005192	Hematological measurement	http://www.ebi.ac.uk/efo/EFO_0004503
linoleic acid measurement	red blood cell distribution width	2	768	0	1	1	0.000939507	0.000939287	0.0495379	1	0.00130039	0.0025974	0.00162672	rs174547-rs174559	http://www.ebi.ac.uk/efo/EFO_0006807	Lipid or lipoprotein measurement	http://www.ebi.ac.uk/efo/EFO_0004529	http://www.ebi.ac.uk/efo/EFO_0005192	Hematological measurement	http://www.ebi.ac.uk/efo/EFO_0004503
phosphatidylcholine 36:4 measurement	red blood cell distribution width	2	768	0	1	1	0.000939507	0.000939287	0.0495379	1	0.00130039	0.0025974	0.00162672	rs102275-rs174559	http://www.ebi.ac.uk/efo/EFO_0010382	Lipid or lipoprotein measurement	http://www.ebi.ac.uk/efo/EFO_0004529	http://www.ebi.ac.uk/efo/EFO_0005192	Hematological measurement	http://www.ebi.ac.uk/efo/EFO_0004503
p-tau:beta-amyloid 1-42 ratio measurement	red blood cell distribution width	2	768	0	1	1	0.000939507	0.000939287	0.0495379	1	0.00130039	0.0025974	0.00162672	rs429358-rs157582-rs4420638	http://www.ebi.ac.uk/efo/EFO_0007709	Other measurement	http://www.ebi.ac.uk/efo/EFO_0001444	http://www.ebi.ac.uk/efo/EFO_0005192	Hematological measurement	http://www.ebi.ac.uk/efo/EFO_0004503
liver enzyme measurement, serum alanine aminotransferase measurement	red blood cell distribution width	2	768	0	1	1	0.000939507	0.000939287	0.0495379	1	0.00130039	0.0025974	0.00162672	rs2281135-rs738408	http://www.ebi.ac.uk/efo/EFO_0004582, http://www.ebi.ac.uk/efo/EFO_0004735	Liver enzyme measurement,Other measurement	http://www.ebi.ac.uk/efo/EFO_0004582,http://www.ebi.ac.uk/efo/EFO_0001444	http://www.ebi.ac.uk/efo/EFO_0005192	Hematological measurement	http://www.ebi.ac.uk/efo/EFO_0004503
height-adjusted body mass index	red blood cell distribution width	2	768	1	0	1	0.000939507	0.000939287	0.0495379	1	0.00130039	0.0025974	0.00162672	rs1558902	http://www.ebi.ac.uk/efo/EFO_0005851	Body measurement	http://www.ebi.ac.uk/efo/EFO_0004324	http://www.ebi.ac.uk/efo/EFO_0005192	Hematological measurement	http://www.ebi.ac.uk/efo/EFO_0004503
Meningioma	red blood cell distribution width	2	768	0	1	1	0.000939507	0.000939287	0.0495379	1	0.00130039	0.0025974	0.00162672	rs374499153-rs2686876	http://www.orpha.net/ORDO/Orphanet_2495	Cancer	http://www.ebi.ac.uk/efo/EFO_0000616	http://www.ebi.ac.uk/efo/EFO_0005192	Hematological measurement	http://www.ebi.ac.uk/efo/EFO_0004503
lactate measurement	red blood cell distribution width	2	768	1	0	1	0.000939507	0.000939287	0.0495379	1	0.00130039	0.0025974	0.00162672	rs1260326	http://www.ebi.ac.uk/efo/EFO_0007745	Other measurement	http://www.ebi.ac.uk/efo/EFO_0001444	http://www.ebi.ac.uk/efo/EFO_0005192	Hematological measurement	http://www.ebi.ac.uk/efo/EFO_0004503
BMI-adjusted leptin measurement	red blood cell distribution width	2	768	0	1	1	0.000939507	0.000939287	0.0495379	1	0.00130039	0.0025974	0.00162672	rs780093-rs1260326	http://www.ebi.ac.uk/efo/EFO_0007793	Other measurement	http://www.ebi.ac.uk/efo/EFO_0001444	http://www.ebi.ac.uk/efo/EFO_0005192	Hematological measurement	http://www.ebi.ac.uk/efo/EFO_0004503
ectonucleoside triphosphate diphosphohydrolase 5 measurement	red blood cell distribution width	2	768	0	1	1	0.000939507	0.000939287	0.0495379	1	0.00130039	0.0025974	0.00162672	rs17094448-rs1548770	http://www.ebi.ac.uk/efo/EFO_0008115	Other measurement	http://www.ebi.ac.uk/efo/EFO_0001444	http://www.ebi.ac.uk/efo/EFO_0005192	Hematological measurement	http://www.ebi.ac.uk/efo/EFO_0004503
extracellular matrix protein 1 measurement	red blood cell distribution width	2	768	0	1	1	0.000939507	0.000939287	0.0495379	1	0.00130039	0.0025974	0.00162672	rs7512552-rs13294	http://www.ebi.ac.uk/efo/EFO_0008126	Other measurement	http://www.ebi.ac.uk/efo/EFO_0001444	http://www.ebi.ac.uk/efo/EFO_0005192	Hematological measurement	http://www.ebi.ac.uk/efo/EFO_0004503
lipoprotein measurement	red blood cell distribution width	2	768	0	1	1	0.000939507	0.000939287	0.0495379	1	0.00130039	0.0025974	0.00162672	rs7412-rs445925	http://www.ebi.ac.uk/efo/EFO_0004732	Other measurement	http://www.ebi.ac.uk/efo/EFO_0001444	http://www.ebi.ac.uk/efo/EFO_0005192	Hematological measurement	http://www.ebi.ac.uk/efo/EFO_0004503
Alzheimer's disease biomarker measurement	red blood cell distribution width	2	768	1	0	1	0.000939507	0.000939287	0.0495379	1	0.00130039	0.0025974	0.00162672	rs429358	http://www.ebi.ac.uk/efo/EFO_0006514	Other measurement	http://www.ebi.ac.uk/efo/EFO_0001444	http://www.ebi.ac.uk/efo/EFO_0005192	Hematological measurement	http://www.ebi.ac.uk/efo/EFO_0004503
parental longevity	triglyceride measurement, high density lipoprotein cholesterol measurement	53	29	0	1	1	0.000940119	0.0009397	0.0495568	1	0.0123457	0.0243902	0.0184502	rs15285-rs13702	http://www.ebi.ac.uk/efo/EFO_0007796	Other measurement	http://www.ebi.ac.uk/efo/EFO_0001444	http://www.ebi.ac.uk/efo/EFO_0004530, http://www.ebi.ac.uk/efo/EFO_0004612	Lipid or lipoprotein measurement	http://www.ebi.ac.uk/efo/EFO_0004529,http://www.ebi.ac.uk/efo/EFO_0004732
MHC class I polypeptide-related sequence A measurement	chronic lymphocytic leukemia	29	53	1	0	1	0.000940119	0.0009397	0.0495568	1	0.0123457	0.0243902	0.0184502	rs674313	http://www.ebi.ac.uk/efo/EFO_0008233	Other measurement	http://www.ebi.ac.uk/efo/EFO_0001444	http://www.ebi.ac.uk/efo/EFO_0000095	Cancer	http://www.ebi.ac.uk/efo/EFO_0000616
MHC class I polypeptide-related sequence A measurement	parental longevity	29	53	0	1	1	0.000940119	0.0009397	0.0495568	1	0.0123457	0.0243902	0.0184502	rs3131621-rs529790043	http://www.ebi.ac.uk/efo/EFO_0008233	Other measurement	http://www.ebi.ac.uk/efo/EFO_0001444	http://www.ebi.ac.uk/efo/EFO_0007796	Other measurement	http://www.ebi.ac.uk/efo/EFO_0001444
cups of coffee per day measurement	parental longevity	29	53	1	0	1	0.000940119	0.0009397	0.0495568	1	0.0123457	0.0243902	0.0184502	rs17685	http://www.ebi.ac.uk/efo/EFO_0006782	Other measurement	http://www.ebi.ac.uk/efo/EFO_0001444	http://www.ebi.ac.uk/efo/EFO_0007796	Other measurement	http://www.ebi.ac.uk/efo/EFO_0001444
mathematical ability	stress-related disorder	1538	1	0	1	1	0.00094073	0.00094073	0.049598	1	0.000650195	0.00129955	0.000650195	rs11208774-rs7528604	http://www.ebi.ac.uk/efo/EFO_0004875	Biological process	http://purl.obolibrary.org/obo/GO_0008150	http://www.ebi.ac.uk/efo/EFO_0010098	Neurological disorder	http://www.ebi.ac.uk/efo/EFO_0000618
mathematical ability	tumor necrosis factor, receptor superfamily, member 5 measurement	1538	1	1	0	1	0.00094073	0.00094073	0.049598	1	0.000650195	0.00129955	0.000650195	rs1569723	http://www.ebi.ac.uk/efo/EFO_0004875	Biological process	http://purl.obolibrary.org/obo/GO_0008150	http://www.ebi.ac.uk/efo/EFO_0010607	Other measurement	http://www.ebi.ac.uk/efo/EFO_0001444
CD4:CD8 lymphocyte ratio	mathematical ability	1	1538	0	1	1	0.00094073	0.00094073	0.049598	1	0.000650195	0.00129955	0.000650195	rs9266257-rs2524054	http://www.ebi.ac.uk/efo/EFO_0004839	Inflammatory measurement	http://www.ebi.ac.uk/efo/EFO_0004872	http://www.ebi.ac.uk/efo/EFO_0004875	Biological process	http://purl.obolibrary.org/obo/GO_0008150
calcium measurement, clinical laboratory measurement	mathematical ability	1	1538	0	1	1	0.00094073	0.00094073	0.049598	1	0.000650195	0.00129955	0.000650195	rs17251221-rs67931976	http://www.ebi.ac.uk/efo/EFO_0004838, http://www.ebi.ac.uk/efo/EFO_0004297	Other measurement	http://www.ebi.ac.uk/efo/EFO_0001444	http://www.ebi.ac.uk/efo/EFO_0004875	Biological process	http://purl.obolibrary.org/obo/GO_0008150
Strabismus	mathematical ability	1	1538	0	1	1	0.00094073	0.00094073	0.049598	1	0.000650195	0.00129955	0.000650195	rs8077038-rs75078292	http://purl.obolibrary.org/obo/HP_0000486	Other trait	http://www.ebi.ac.uk/efo/EFO_0000001	http://www.ebi.ac.uk/efo/EFO_0004875	Biological process	http://purl.obolibrary.org/obo/GO_0008150
Kunitz-type protease inhibitor 1 measurement	mathematical ability	1	1538	0	1	1	0.00094073	0.00094073	0.049598	1	0.000650195	0.00129955	0.000650195	rs4494114-rs9439074	http://www.ebi.ac.uk/efo/EFO_0008199	Other measurement	http://www.ebi.ac.uk/efo/EFO_0001444	http://www.ebi.ac.uk/efo/EFO_0004875	Biological process	http://purl.obolibrary.org/obo/GO_0008150
chronic hepatitis C virus infection, low density lipoprotein cholesterol measurement	mathematical ability	1	1538	0	1	1	0.00094073	0.00094073	0.049598	1	0.000650195	0.00129955	0.000650195	rs12983038-rs12980275	http://www.ebi.ac.uk/efo/EFO_0004220, http://www.ebi.ac.uk/efo/EFO_0004611	Digestive system disorder,Lipid or lipoprotein measurement	http://www.ebi.ac.uk/efo/EFO_0004732,http://www.ebi.ac.uk/efo/EFO_0000405	http://www.ebi.ac.uk/efo/EFO_0004875	Biological process	http://purl.obolibrary.org/obo/GO_0008150
CD8-positive T-lymphocyte count	mathematical ability	1	1538	0	1	1	0.00094073	0.00094073	0.049598	1	0.000650195	0.00129955	0.000650195	rs9266257-rs2524054	http://www.ebi.ac.uk/efo/EFO_0010107	Hematological measurement	http://www.ebi.ac.uk/efo/EFO_0004503	http://www.ebi.ac.uk/efo/EFO_0004875	Biological process	http://purl.obolibrary.org/obo/GO_0008150
CD40 measurement	mathematical ability	1	1538	0	1	1	0.00094073	0.00094073	0.049598	1	0.000650195	0.00129955	0.000650195	rs1569723-rs4810485	http://www.ebi.ac.uk/efo/EFO_0010586	Other measurement	http://www.ebi.ac.uk/efo/EFO_0001444	http://www.ebi.ac.uk/efo/EFO_0004875	Biological process	http://purl.obolibrary.org/obo/GO_0008150
granzyme A measurement	mathematical ability	1	1538	0	1	1	0.00094073	0.00094073	0.049598	1	0.000650195	0.00129955	0.000650195	rs9266257-rs2853928	http://www.ebi.ac.uk/efo/EFO_0008145	Other measurement	http://www.ebi.ac.uk/efo/EFO_0001444	http://www.ebi.ac.uk/efo/EFO_0004875	Biological process	http://purl.obolibrary.org/obo/GO_0008150
anxiety disorder, stress-related disorder	mathematical ability	1	1538	0	1	1	0.00094073	0.00094073	0.049598	1	0.000650195	0.00129955	0.000650195	rs11208774-rs7528604	http://www.ebi.ac.uk/efo/EFO_0006788, http://www.ebi.ac.uk/efo/EFO_0010098	Neurological disorder	http://www.ebi.ac.uk/efo/EFO_0000618	http://www.ebi.ac.uk/efo/EFO_0004875	Biological process	http://purl.obolibrary.org/obo/GO_0008150
hydroxy-leucine measurement	mathematical ability	1	1538	0	1	1	0.00094073	0.00094073	0.049598	1	0.000650195	0.00129955	0.000650195	rs6546857-rs6546856	http://www.ebi.ac.uk/efo/EFO_0005276	Other measurement	http://www.ebi.ac.uk/efo/EFO_0001444	http://www.ebi.ac.uk/efo/EFO_0004875	Biological process	http://purl.obolibrary.org/obo/GO_0008150
Juvenile myoclonic epilepsy	mathematical ability	1	1538	0	1	1	0.00094073	0.00094073	0.049598	1	0.000650195	0.00129955	0.000650195	rs1046276-rs11864839	http://www.orpha.net/ORDO/Orphanet_307	Neurological disorder	http://www.ebi.ac.uk/efo/EFO_0000618	http://www.ebi.ac.uk/efo/EFO_0004875	Biological process	http://purl.obolibrary.org/obo/GO_0008150
brain volume measurement, intracranial volume measurement	mathematical ability	1	1538	0	1	1	0.00094073	0.00094073	0.049598	1	0.000650195	0.00129955	0.000650195	rs17689882-rs62057107	http://www.ebi.ac.uk/efo/EFO_0006930, http://www.ebi.ac.uk/efo/EFO_0004886	Other measurement	http://www.ebi.ac.uk/efo/EFO_0001444	http://www.ebi.ac.uk/efo/EFO_0004875	Biological process	http://purl.obolibrary.org/obo/GO_0008150
hepatitis C virus infection, viral load	mathematical ability	1	1538	0	1	1	0.00094073	0.00094073	0.049598	1	0.000650195	0.00129955	0.000650195	rs4803221-rs12983038	http://www.ebi.ac.uk/efo/EFO_0003047, http://www.ebi.ac.uk/efo/EFO_0010125	Digestive system disorder,Other measurement	http://www.ebi.ac.uk/efo/EFO_0000405,http://www.ebi.ac.uk/efo/EFO_0001444	http://www.ebi.ac.uk/efo/EFO_0004875	Biological process	http://purl.obolibrary.org/obo/GO_0008150
attention deficit hyperactivity disorder, caudate nucleus volume	mathematical ability	1	1538	1	0	1	0.00094073	0.00094073	0.049598	1	0.000650195	0.00129955	0.000650195	rs12653396	http://www.ebi.ac.uk/efo/EFO_0003888, http://www.ebi.ac.uk/efo/EFO_0004830	Neurological disorder,Other measurement	http://www.ebi.ac.uk/efo/EFO_0000618,http://www.ebi.ac.uk/efo/EFO_0001444	http://www.ebi.ac.uk/efo/EFO_0004875	Biological process	http://purl.obolibrary.org/obo/GO_0008150
attempted suicide, mood disorder	mathematical ability	1	1538	0	1	1	0.00094073	0.00094073	0.049598	1	0.000650195	0.00129955	0.000650195	rs4554696-rs11208774	http://www.ebi.ac.uk/efo/EFO_0004321, http://www.ebi.ac.uk/efo/EFO_0004247	Biological process,Neurological disorder	http://purl.obolibrary.org/obo/GO_0008150,http://www.ebi.ac.uk/efo/EFO_0000618	http://www.ebi.ac.uk/efo/EFO_0004875	Biological process	http://purl.obolibrary.org/obo/GO_0008150
cocaine dependence	mathematical ability	1	1538	1	0	1	0.00094073	0.00094073	0.049598	1	0.000650195	0.00129955	0.000650195	rs2629540	http://www.ebi.ac.uk/efo/EFO_0002610	Neurological disorder	http://www.ebi.ac.uk/efo/EFO_0000618	http://www.ebi.ac.uk/efo/EFO_0004875	Biological process	http://purl.obolibrary.org/obo/GO_0008150
susceptibility to shingles measurement	triglyceride measurement, alcohol drinking	27	57	0	1	1	0.000941342	0.000940923	0.0496066	1	0.0120482	0.0238095	0.0179918	rs1313996-rs2763981	http://www.ebi.ac.uk/efo/EFO_0008401	Other measurement	http://www.ebi.ac.uk/efo/EFO_0001444	http://www.ebi.ac.uk/efo/EFO_0004530, http://www.ebi.ac.uk/efo/EFO_0004329	Biological process,Lipid or lipoprotein measurement	http://www.ebi.ac.uk/efo/EFO_0004529,http://purl.obolibrary.org/obo/GO_0008150
glycerophospholipid measurement, blood metabolite measurement	neutrophil count	9	171	0	1	1	0.000941342	0.000940951	0.0496066	1	0.00558659	0.0111111	0.00810397	rs61897795-rs968567	http://www.ebi.ac.uk/efo/EFO_0007630, http://www.ebi.ac.uk/efo/EFO_0005664	Other measurement,Lipid or lipoprotein measurement	http://www.ebi.ac.uk/efo/EFO_0004529,http://www.ebi.ac.uk/efo/EFO_0001444	http://www.ebi.ac.uk/efo/EFO_0004833	Hematological measurement	http://www.ebi.ac.uk/efo/EFO_0004503
bitter beverage consumption measurement	neutrophil count	9	171	1	0	1	0.000941342	0.000940951	0.0496066	1	0.00558659	0.0111111	0.00810397	rs1260326	http://www.ebi.ac.uk/efo/EFO_0010089	Other measurement	http://www.ebi.ac.uk/efo/EFO_0001444	http://www.ebi.ac.uk/efo/EFO_0004833	Hematological measurement	http://www.ebi.ac.uk/efo/EFO_0004503
age at voice drop	neutrophil count	9	171	0	1	1	0.000941342	0.000940951	0.0496066	1	0.00558659	0.0111111	0.00810397	rs34293785-rs140410685	http://www.ebi.ac.uk/efo/EFO_0007888	Other measurement	http://www.ebi.ac.uk/efo/EFO_0001444	http://www.ebi.ac.uk/efo/EFO_0004833	Hematological measurement	http://www.ebi.ac.uk/efo/EFO_0004503
lipoprotein measurement, blood metabolite measurement	physical activity measurement	35	44	0	1	1	0.000941954	0.000941533	0.0496269	1	0.0128205	0.0253165	0.019184	rs72999033-rs111901094	http://www.ebi.ac.uk/efo/EFO_0004732, http://www.ebi.ac.uk/efo/EFO_0005664	Other measurement	http://www.ebi.ac.uk/efo/EFO_0001444	http://www.ebi.ac.uk/efo/EFO_0008002	Other measurement	http://www.ebi.ac.uk/efo/EFO_0001444
L lactate dehydrogenase measurement	fasting blood glucose measurement	28	55	0	1	1	0.000941954	0.000941534	0.0496269	1	0.0121951	0.0240964	0.0182186	rs780094-rs6547692	http://www.ebi.ac.uk/efo/EFO_0004808	Hematological measurement	http://www.ebi.ac.uk/efo/EFO_0004503	http://www.ebi.ac.uk/efo/EFO_0004465	Other measurement	http://www.ebi.ac.uk/efo/EFO_0001444
L lactate dehydrogenase measurement	Testicular Germ Cell Tumor	28	55	0	1	1	0.000941954	0.000941534	0.0496269	1	0.0121951	0.0240964	0.0182186	rs7941845-rs7107174	http://www.ebi.ac.uk/efo/EFO_0004808	Hematological measurement	http://www.ebi.ac.uk/efo/EFO_0004503	http://www.ebi.ac.uk/efo/EFO_1000566	Cancer	http://www.ebi.ac.uk/efo/EFO_0000616
creatinine measurement, glomerular filtration rate	glucose measurement	70	22	0	1	1	0.000941954	0.000941536	0.0496269	1	0.010989	0.0217391	0.0163609	rs780093-rs1260326	http://www.ebi.ac.uk/efo/EFO_0004518, http://www.ebi.ac.uk/efo/EFO_0005208	Other measurement	http://www.ebi.ac.uk/efo/EFO_0001444	http://www.ebi.ac.uk/efo/EFO_0004468	Other measurement	http://www.ebi.ac.uk/efo/EFO_0001444
systolic blood pressure, alcohol drinking	type 2 diabetes nephropathy	70	22	0	1	1	0.000941954	0.000941536	0.0496269	1	0.010989	0.0217391	0.0163609	rs56094641-rs55872725	http://www.ebi.ac.uk/efo/EFO_0006335, http://www.ebi.ac.uk/efo/EFO_0004329	Biological process,Other measurement	http://purl.obolibrary.org/obo/GO_0008150,http://www.ebi.ac.uk/efo/EFO_0001444	http://www.ebi.ac.uk/efo/EFO_0004997	Metabolic disorder	http://www.ebi.ac.uk/efo/EFO_0000589
body mass index, fasting blood glucose measurement	creatinine measurement, glomerular filtration rate	22	70	0	1	1	0.000941954	0.000941536	0.0496269	1	0.010989	0.0217391	0.0163609	rs780093-rs780094	http://www.ebi.ac.uk/efo/EFO_0004340, http://www.ebi.ac.uk/efo/EFO_0004465	Body measurement,Other measurement	http://www.ebi.ac.uk/efo/EFO_0004324,http://www.ebi.ac.uk/efo/EFO_0001444	http://www.ebi.ac.uk/efo/EFO_0004518, http://www.ebi.ac.uk/efo/EFO_0005208	Other measurement	http://www.ebi.ac.uk/efo/EFO_0001444
blood pressure, chronic obstructive pulmonary disease	systolic blood pressure, alcohol drinking	22	70	1	0	1	0.000941954	0.000941536	0.0496269	1	0.010989	0.0217391	0.0163609	rs633185	http://www.ebi.ac.uk/efo/EFO_0004325, http://www.ebi.ac.uk/efo/EFO_0000341	Other measurement,Other disease	http://www.ebi.ac.uk/efo/EFO_0000408,http://www.ebi.ac.uk/efo/EFO_0001444	http://www.ebi.ac.uk/efo/EFO_0006335, http://www.ebi.ac.uk/efo/EFO_0004329	Biological process,Other measurement	http://purl.obolibrary.org/obo/GO_0008150,http://www.ebi.ac.uk/efo/EFO_0001444
guilt measurement	hip circumference	20	77	0	1	1	0.000941954	0.000941538	0.0496269	1	0.0104167	0.0206186	0.0154811	rs9467707-rs34158769	http://www.ebi.ac.uk/efo/EFO_0009595	Other measurement	http://www.ebi.ac.uk/efo/EFO_0001444	http://www.ebi.ac.uk/efo/EFO_0005093	Body measurement	http://www.ebi.ac.uk/efo/EFO_0004324
hip circumference	late-onset Alzheimers disease	77	20	0	1	1	0.000941954	0.000941538	0.0496269	1	0.0104167	0.0206186	0.0154811	rs7185636-rs12446632	http://www.ebi.ac.uk/efo/EFO_0005093	Body measurement	http://www.ebi.ac.uk/efo/EFO_0004324	http://www.ebi.ac.uk/efo/EFO_1001870	Neurological disorder	http://www.ebi.ac.uk/efo/EFO_0000618
hip circumference	lower urinary tract symptom, benign prostatic hyperplasia	77	20	0	1	1	0.000941954	0.000941538	0.0496269	1	0.0104167	0.0206186	0.0154811	rs1638703-rs3118910	http://www.ebi.ac.uk/efo/EFO_0005093	Body measurement	http://www.ebi.ac.uk/efo/EFO_0004324	http://www.ebi.ac.uk/efo/EFO_0008008, http://www.ebi.ac.uk/efo/EFO_0000284	Other trait,Other disease	http://www.ebi.ac.uk/efo/EFO_0000001,http://www.ebi.ac.uk/efo/EFO_0000408
age at onset, Myopia, refractive error measurement	putamen volume	140	11	0	1	1	0.000941954	0.000941553	0.0496269	1	0.00666667	0.013245	0.00974651	rs2410767-rs7737179	http://www.ebi.ac.uk/efo/EFO_0004847, http://purl.obolibrary.org/obo/HP_0000545, http://www.ebi.ac.uk/efo/EFO_0007814	Other measurement,Other trait	http://www.ebi.ac.uk/efo/EFO_0000001,http://www.ebi.ac.uk/efo/EFO_0001444	http://www.ebi.ac.uk/efo/EFO_0006932	Other measurement	http://www.ebi.ac.uk/efo/EFO_0001444
age at onset, Myopia, refractive error measurement	infant head circumference	140	11	0	1	1	0.000941954	0.000941553	0.0496269	1	0.00666667	0.013245	0.00974651	rs9846396-rs7624084	http://www.ebi.ac.uk/efo/EFO_0004847, http://purl.obolibrary.org/obo/HP_0000545, http://www.ebi.ac.uk/efo/EFO_0007814	Other measurement,Other trait	http://www.ebi.ac.uk/efo/EFO_0000001,http://www.ebi.ac.uk/efo/EFO_0001444	http://www.ebi.ac.uk/efo/EFO_0004577	Body measurement	http://www.ebi.ac.uk/efo/EFO_0004324
fasting blood insulin measurement	neutrophil count, eosinophil count	10	154	0	1	1	0.000941954	0.000941557	0.0496269	1	0.00613497	0.0121951	0.00893751	rs780094-rs1260326	http://www.ebi.ac.uk/efo/EFO_0004466	Other measurement	http://www.ebi.ac.uk/efo/EFO_0001444	http://www.ebi.ac.uk/efo/EFO_0004833, http://www.ebi.ac.uk/efo/EFO_0004842	Hematological measurement	http://www.ebi.ac.uk/efo/EFO_0004503
neoplasm of mature B-cells	neutrophil count, eosinophil count	10	154	0	1	1	0.000941954	0.000941557	0.0496269	1	0.00613497	0.0121951	0.00893751	rs12195582-rs9271588	http://www.ebi.ac.uk/efo/EFO_0000096	Cancer	http://www.ebi.ac.uk/efo/EFO_0000616	http://www.ebi.ac.uk/efo/EFO_0004833, http://www.ebi.ac.uk/efo/EFO_0004842	Hematological measurement	http://www.ebi.ac.uk/efo/EFO_0004503
neutrophil count, eosinophil count	protein C measurement	154	10	1	0	1	0.000941954	0.000941557	0.0496269	1	0.00613497	0.0121951	0.00893751	rs1260326	http://www.ebi.ac.uk/efo/EFO_0004833, http://www.ebi.ac.uk/efo/EFO_0004842	Hematological measurement	http://www.ebi.ac.uk/efo/EFO_0004503	http://www.ebi.ac.uk/efo/EFO_0004633	Hematological measurement	http://www.ebi.ac.uk/efo/EFO_0004503
neutrophil count, eosinophil count	phosphatidylcholine measurement	154	10	0	1	1	0.000941954	0.000941557	0.0496269	1	0.00613497	0.0121951	0.00893751	rs28456-rs2072114-rs174555	http://www.ebi.ac.uk/efo/EFO_0004833, http://www.ebi.ac.uk/efo/EFO_0004842	Hematological measurement	http://www.ebi.ac.uk/efo/EFO_0004503	http://www.ebi.ac.uk/efo/EFO_0010226	Lipid or lipoprotein measurement	http://www.ebi.ac.uk/efo/EFO_0004529
childhood onset asthma	kidney disease	257	6	0	1	1	0.000943177	0.000942808	0.0496857	1	0.00381679	0.00760456	0.00542249	rs9275596-rs9275241	http://www.ebi.ac.uk/efo/EFO_0004591	Other disease	http://www.ebi.ac.uk/efo/EFO_0000408	http://www.ebi.ac.uk/efo/EFO_0003086	Other disease	http://www.ebi.ac.uk/efo/EFO_0000408
childhood onset asthma	interleukin 1 receptor-like 1 measurement	257	6	0	1	1	0.000943177	0.000942808	0.0496857	1	0.00381679	0.00760456	0.00542249	rs1420101-rs12470864	http://www.ebi.ac.uk/efo/EFO_0004591	Other disease	http://www.ebi.ac.uk/efo/EFO_0000408	http://www.ebi.ac.uk/efo/EFO_0008168	Other measurement	http://www.ebi.ac.uk/efo/EFO_0001444
childhood onset asthma	volumetric bone mineral density	257	6	0	1	1	0.000943177	0.000942808	0.0496857	1	0.00381679	0.00760456	0.00542249	rs2450083-rs1485303	http://www.ebi.ac.uk/efo/EFO_0004591	Other disease	http://www.ebi.ac.uk/efo/EFO_0000408	http://www.ebi.ac.uk/efo/EFO_0007620	Other measurement	http://www.ebi.ac.uk/efo/EFO_0001444
childhood onset asthma	interleukin 18 receptor 1 measurement	257	6	0	1	1	0.000943177	0.000942808	0.0496857	1	0.00381679	0.00760456	0.00542249	rs9646944-rs72823641	http://www.ebi.ac.uk/efo/EFO_0004591	Other disease	http://www.ebi.ac.uk/efo/EFO_0000408	http://www.ebi.ac.uk/efo/EFO_0008178	Other measurement	http://www.ebi.ac.uk/efo/EFO_0001444
childhood onset asthma	multiple sclerosis, chronic lymphocytic leukemia	257	6	0	1	1	0.000943177	0.000942808	0.0496857	1	0.00381679	0.00760456	0.00542249	rs802734-rs55743914	http://www.ebi.ac.uk/efo/EFO_0004591	Other disease	http://www.ebi.ac.uk/efo/EFO_0000408	http://www.ebi.ac.uk/efo/EFO_0003885, http://www.ebi.ac.uk/efo/EFO_0000095	Cancer,Immune system disorder	http://www.ebi.ac.uk/efo/EFO_0000616,http://www.ebi.ac.uk/efo/EFO_0000540
childhood onset asthma	late-onset myasthenia gravis	257	6	0	1	1	0.000943177	0.000942808	0.0496857	1	0.00381679	0.00760456	0.00542249	rs9273012-rs111945767	http://www.ebi.ac.uk/efo/EFO_0004591	Other disease	http://www.ebi.ac.uk/efo/EFO_0000408	http://www.ebi.ac.uk/efo/EFO_1001490	Neurological disorder	http://www.ebi.ac.uk/efo/EFO_0000618
BMI-adjusted waist-hip ratio, adult onset asthma	childhood onset asthma	6	257	0	1	1	0.000943177	0.000942808	0.0496857	1	0.00381679	0.00760456	0.00542249	rs10152595-rs34445740	http://www.ebi.ac.uk/efo/EFO_0007788, http://www.ebi.ac.uk/efo/EFO_1002011	Body measurement,Other disease	http://www.ebi.ac.uk/efo/EFO_0004324,http://www.ebi.ac.uk/efo/EFO_0000408	http://www.ebi.ac.uk/efo/EFO_0004591	Other disease	http://www.ebi.ac.uk/efo/EFO_0000408
attention deficit hyperactivity disorder, intracranial volume measurement	risk-taking behaviour	3	514	0	1	1	0.000943177	0.000942881	0.0496857	1	0.00193798	0.00386847	0.00258731	rs1435741-rs281320	http://www.ebi.ac.uk/efo/EFO_0003888, http://www.ebi.ac.uk/efo/EFO_0004886	Neurological disorder,Other measurement	http://www.ebi.ac.uk/efo/EFO_0000618,http://www.ebi.ac.uk/efo/EFO_0001444	http://www.ebi.ac.uk/efo/EFO_0008579	Biological process	http://purl.obolibrary.org/obo/GO_0008150
B-type natriuretic peptide to N-terminal pro B-type natriuretic peptide ratio	risk-taking behaviour	3	514	0	1	1	0.000943177	0.000942881	0.0496857	1	0.00193798	0.00386847	0.00258731	rs13271691-rs7000551	http://www.ebi.ac.uk/efo/EFO_0008469	Cardiovascular measurement	http://www.ebi.ac.uk/efo/EFO_0004298	http://www.ebi.ac.uk/efo/EFO_0008579	Biological process	http://purl.obolibrary.org/obo/GO_0008150
autism spectrum disorder, self reported educational attainment	risk-taking behaviour	3	514	0	1	1	0.000943177	0.000942881	0.0496857	1	0.00193798	0.00386847	0.00258731	rs12202969-rs2388334	http://www.ebi.ac.uk/efo/EFO_0003756, http://www.ebi.ac.uk/efo/EFO_0004784	Neurological disorder,Other measurement	http://www.ebi.ac.uk/efo/EFO_0000618,http://www.ebi.ac.uk/efo/EFO_0001444	http://www.ebi.ac.uk/efo/EFO_0008579	Biological process	http://purl.obolibrary.org/obo/GO_0008150
cardiovascular disease biomarker measurement	risk-taking behaviour	3	514	1	0	1	0.000943177	0.000942881	0.0496857	1	0.00193798	0.00386847	0.00258731	rs13107325	http://www.ebi.ac.uk/efo/EFO_0005278	Cardiovascular measurement	http://www.ebi.ac.uk/efo/EFO_0004298	http://www.ebi.ac.uk/efo/EFO_0008579	Biological process	http://purl.obolibrary.org/obo/GO_0008150
peanut allergy measurement	risk-taking behaviour	3	514	0	1	1	0.000943177	0.000942881	0.0496857	1	0.00193798	0.00386847	0.00258731	rs9275596-rs3021058	http://www.ebi.ac.uk/efo/EFO_0007017	Other measurement	http://www.ebi.ac.uk/efo/EFO_0001444	http://www.ebi.ac.uk/efo/EFO_0008579	Biological process	http://purl.obolibrary.org/obo/GO_0008150
childhood trauma measurement	risk-taking behaviour	3	514	0	1	1	0.000943177	0.000942881	0.0496857	1	0.00193798	0.00386847	0.00258731	rs1859100-rs727644	http://www.ebi.ac.uk/efo/EFO_0007979	Other measurement	http://www.ebi.ac.uk/efo/EFO_0001444	http://www.ebi.ac.uk/efo/EFO_0008579	Biological process	http://purl.obolibrary.org/obo/GO_0008150
behavioural disinhibition measurement	risk-taking behaviour	3	514	0	1	1	0.000943177	0.000942881	0.0496857	1	0.00193798	0.00386847	0.00258731	rs6783138-rs139528938	http://www.ebi.ac.uk/efo/EFO_0006946	Other measurement	http://www.ebi.ac.uk/efo/EFO_0001444	http://www.ebi.ac.uk/efo/EFO_0008579	Biological process	http://purl.obolibrary.org/obo/GO_0008150
risk-taking behaviour	susceptibility to vaginal yeast infection measurement	514	3	0	1	1	0.000943177	0.000942881	0.0496857	1	0.00193798	0.00386847	0.00258731	rs1381287-rs7161578	http://www.ebi.ac.uk/efo/EFO_0008579	Biological process	http://purl.obolibrary.org/obo/GO_0008150	http://www.ebi.ac.uk/efo/EFO_0008412	Other measurement	http://www.ebi.ac.uk/efo/EFO_0001444
diet measurement	intraocular pressure measurement	209	346	0	2	2	0.0442315	0.000942982	0.0496903	1	0.00361664	0.00720721	0.00724464	rs1248825-rs9309969|rs1042602-rs613597	http://www.ebi.ac.uk/efo/EFO_0008111	Other measurement	http://www.ebi.ac.uk/efo/EFO_0001444	http://www.ebi.ac.uk/efo/EFO_0004695	Other measurement	http://www.ebi.ac.uk/efo/EFO_0001444
mean corpuscular volume	multiple sclerosis, diffuse large B-cell lymphoma	386	4	1	0	1	0.0009444	0.000944067	0.0497423	1	0.00257069	0.00512821	0.00354112	rs140522	http://www.ebi.ac.uk/efo/EFO_0004526	Hematological measurement	http://www.ebi.ac.uk/efo/EFO_0004503	http://www.ebi.ac.uk/efo/EFO_0003885, http://www.ebi.ac.uk/efo/EFO_0000403	Cancer,Immune system disorder	http://www.ebi.ac.uk/efo/EFO_0000616,http://www.ebi.ac.uk/efo/EFO_0000540
mean corpuscular volume	systemic scleroderma, Crohn's disease	386	4	0	1	1	0.0009444	0.000944067	0.0497423	1	0.00257069	0.00512821	0.00354112	rs1053004-rs4796791	http://www.ebi.ac.uk/efo/EFO_0004526	Hematological measurement	http://www.ebi.ac.uk/efo/EFO_0004503	http://www.ebi.ac.uk/efo/EFO_0000717, http://www.ebi.ac.uk/efo/EFO_0000384	Cardiovascular disease,Digestive system disorder	http://www.ebi.ac.uk/efo/EFO_0000405,http://www.ebi.ac.uk/efo/EFO_0000319
mean corpuscular volume	urinary arsenic measurement	386	4	0	1	1	0.0009444	0.000944067	0.0497423	1	0.00257069	0.00512821	0.00354112	rs9527-rs200510190	http://www.ebi.ac.uk/efo/EFO_0004526	Hematological measurement	http://www.ebi.ac.uk/efo/EFO_0004503	http://www.ebi.ac.uk/efo/EFO_0004880	Other measurement	http://www.ebi.ac.uk/efo/EFO_0001444
bone mineral accretion measurement, response to corticosteroid, asthma	mean corpuscular volume	4	386	0	1	1	0.0009444	0.000944067	0.0497423	1	0.00257069	0.00512821	0.00354112	rs12447718-rs12232375	http://www.ebi.ac.uk/efo/EFO_0007591, http://purl.obolibrary.org/obo/GO_0031960, http://www.ebi.ac.uk/efo/EFO_0000270	Other measurement,Other disease,Response to drug	http://www.ebi.ac.uk/efo/EFO_0000408,http://purl.obolibrary.org/obo/GO_0042493,http://www.ebi.ac.uk/efo/EFO_0001444	http://www.ebi.ac.uk/efo/EFO_0004526	Hematological measurement	http://www.ebi.ac.uk/efo/EFO_0004503
Lewy body dementia	mean corpuscular volume	4	386	0	1	1	0.0009444	0.000944067	0.0497423	1	0.00257069	0.00512821	0.00354112	rs897984-rs12928852	http://www.ebi.ac.uk/efo/EFO_0006792	Neurological disorder	http://www.ebi.ac.uk/efo/EFO_0000618	http://www.ebi.ac.uk/efo/EFO_0004526	Hematological measurement	http://www.ebi.ac.uk/efo/EFO_0004503
Hypertriglyceridemia	mean corpuscular volume	4	386	0	1	1	0.0009444	0.000944067	0.0497423	1	0.00257069	0.00512821	0.00354112	rs651821-rs662799	http://www.ebi.ac.uk/efo/EFO_0004211	Metabolic disorder	http://www.ebi.ac.uk/efo/EFO_0000589	http://www.ebi.ac.uk/efo/EFO_0004526	Hematological measurement	http://www.ebi.ac.uk/efo/EFO_0004503
cutaneous lupus erythematosus	mean corpuscular volume	4	386	0	1	1	0.0009444	0.000944067	0.0497423	1	0.00257069	0.00512821	0.00354112	rs2394982-rs3130564	http://www.ebi.ac.uk/efo/EFO_0003834	Immune system disorder	http://www.ebi.ac.uk/efo/EFO_0000540	http://www.ebi.ac.uk/efo/EFO_0004526	Hematological measurement	http://www.ebi.ac.uk/efo/EFO_0004503
P wave duration	respiratory system disease	15	103	0	1	1	0.000945012	0.000944599	0.0497696	1	0.00854701	0.0169492	0.0126167	rs174535-rs174577	http://www.ebi.ac.uk/efo/EFO_0005094	Cardiovascular measurement	http://www.ebi.ac.uk/efo/EFO_0004298	http://www.ebi.ac.uk/efo/EFO_0000684	Other disease	http://www.ebi.ac.uk/efo/EFO_0000408
adult onset asthma	drug-induced liver injury	91	17	0	1	1	0.000946235	0.000945819	0.049832	1	0.00934579	0.0185185	0.0138399	rs9274407-rs3104369	http://www.ebi.ac.uk/efo/EFO_1002011	Other disease	http://www.ebi.ac.uk/efo/EFO_0000408	http://www.ebi.ac.uk/efo/EFO_0004228	Digestive system disorder	http://www.ebi.ac.uk/efo/EFO_0000405
acylcarnitine measurement	adult onset asthma	17	91	0	1	1	0.000946235	0.000945819	0.049832	1	0.00934579	0.0185185	0.0138399	rs174584-rs174530	http://www.ebi.ac.uk/efo/EFO_0005059	Other measurement	http://www.ebi.ac.uk/efo/EFO_0001444	http://www.ebi.ac.uk/efo/EFO_1002011	Other disease	http://www.ebi.ac.uk/efo/EFO_0000408
Antithrombotic agent use measurement	blood urea nitrogen measurement	13	119	0	1	1	0.000946235	0.000945826	0.049832	1	0.00763359	0.0151515	0.0112218	rs635634-rs532436	http://www.ebi.ac.uk/efo/EFO_0009925	Other measurement	http://www.ebi.ac.uk/efo/EFO_0001444	http://www.ebi.ac.uk/efo/EFO_0004741	Other measurement	http://www.ebi.ac.uk/efo/EFO_0001444
Alzheimer's disease, age at onset	age-related macular degeneration	43	36	0	1	1	0.000946847	0.000946421	0.0498611	1	0.0128205	0.0253165	0.0191857	rs4420638-rs56131196	http://www.ebi.ac.uk/efo/EFO_0000249, http://www.ebi.ac.uk/efo/EFO_0004847	Neurological disorder,Other measurement	http://www.ebi.ac.uk/efo/EFO_0000618,http://www.ebi.ac.uk/efo/EFO_0001444	http://www.ebi.ac.uk/efo/EFO_0001365	Neurological disorder	http://www.ebi.ac.uk/efo/EFO_0000618
serum IgE measurement	systemic lupus erythematosus	9	172	0	1	1	0.000946847	0.000946451	0.0498611	1	0.00555556	0.0110497	0.00805876	rs2858331-rs9275572	http://www.ebi.ac.uk/efo/EFO_0004579	Other measurement	http://www.ebi.ac.uk/efo/EFO_0001444	http://www.ebi.ac.uk/efo/EFO_0002690	Immune system disorder	http://www.ebi.ac.uk/efo/EFO_0000540
high altitude adaptation	systemic lupus erythematosus	9	172	0	1	1	0.000946847	0.000946451	0.0498611	1	0.00555556	0.0110497	0.00805876	rs9275281-rs9275572	http://www.ebi.ac.uk/efo/EFO_0009105	Biological process	http://purl.obolibrary.org/obo/GO_0008150	http://www.ebi.ac.uk/efo/EFO_0002690	Immune system disorder	http://www.ebi.ac.uk/efo/EFO_0000540
Graves disease, Thyrotoxic periodic paralysis	systemic lupus erythematosus	9	172	0	1	1	0.000946847	0.000946451	0.0498611	1	0.00555556	0.0110497	0.00805876	rs9275572-rs6457617	http://www.ebi.ac.uk/efo/EFO_0004237, http://www.orpha.net/ORDO/Orphanet_79102	Metabolic disorder,Immune system disorder	http://www.ebi.ac.uk/efo/EFO_0000589,http://www.ebi.ac.uk/efo/EFO_0000540	http://www.ebi.ac.uk/efo/EFO_0002690	Immune system disorder	http://www.ebi.ac.uk/efo/EFO_0000540
limited scleroderma	multiple sclerosis	6	258	0	1	1	0.000946847	0.000946475	0.0498611	1	0.00380228	0.00757576	0.00540182	rs11642873-rs35929052	http://www.ebi.ac.uk/efo/EFO_1001017	Cardiovascular disease	http://www.ebi.ac.uk/efo/EFO_0000319	http://www.ebi.ac.uk/efo/EFO_0003885	Immune system disorder	http://www.ebi.ac.uk/efo/EFO_0000540
lymphoma	multiple sclerosis	6	258	0	1	1	0.000946847	0.000946475	0.0498611	1	0.00380228	0.00757576	0.00540182	rs3817963-rs9268853	http://www.ebi.ac.uk/efo/EFO_0000574	Cancer	http://www.ebi.ac.uk/efo/EFO_0000616	http://www.ebi.ac.uk/efo/EFO_0003885	Immune system disorder	http://www.ebi.ac.uk/efo/EFO_0000540
multiple sclerosis	oral cavity cancer	258	6	0	1	1	0.000946847	0.000946475	0.0498611	1	0.00380228	0.00757576	0.00540182	rs1049055-rs3104373	http://www.ebi.ac.uk/efo/EFO_0003885	Immune system disorder	http://www.ebi.ac.uk/efo/EFO_0000540	http://www.ebi.ac.uk/efo/EFO_0005570	Cancer	http://www.ebi.ac.uk/efo/EFO_0000616
breast carcinoma	inflammatory bowel disease	337	215	0	2	2	0.0443177	0.00094666	0.0498701	1	0.00363636	0.00724638	0.00728458	rs13407913-rs6725517|rs2188962-rs6860806	http://www.ebi.ac.uk/efo/EFO_0000305	Cancer	http://www.ebi.ac.uk/efo/EFO_0000616	http://www.ebi.ac.uk/efo/EFO_0003767	Digestive system disorder	http://www.ebi.ac.uk/efo/EFO_0000405
prostate specific antigen measurement	squamous cell lung carcinoma	50	31	0	1	1	0.00094807	0.000947644	0.0499137	1	0.0125	0.0246914	0.0186912	rs381949-rs467095	http://www.ebi.ac.uk/efo/EFO_0004624	Other measurement	http://www.ebi.ac.uk/efo/EFO_0001444	http://www.ebi.ac.uk/efo/EFO_0000708	Cancer	http://www.ebi.ac.uk/efo/EFO_0000616
gastroesophageal reflux disease	low density lipoprotein cholesterol measurement, alcohol consumption measurement	25	62	0	1	1	0.00094807	0.000947646	0.0499137	1	0.0116279	0.0229885	0.0173465	rs7310615-rs597808	http://www.ebi.ac.uk/efo/EFO_0003948	Digestive system disorder	http://www.ebi.ac.uk/efo/EFO_0000405	http://www.ebi.ac.uk/efo/EFO_0004611, http://www.ebi.ac.uk/efo/EFO_0007878	Other measurement,Lipid or lipoprotein measurement	http://www.ebi.ac.uk/efo/EFO_0004732,http://www.ebi.ac.uk/efo/EFO_0001444
kidney stone	low density lipoprotein cholesterol measurement, alcohol consumption measurement	25	62	0	1	1	0.00094807	0.000947646	0.0499137	1	0.0116279	0.0229885	0.0173465	rs780093-rs4665972	NA	NA	NA	http://www.ebi.ac.uk/efo/EFO_0004611, http://www.ebi.ac.uk/efo/EFO_0007878	Other measurement,Lipid or lipoprotein measurement	http://www.ebi.ac.uk/efo/EFO_0004732,http://www.ebi.ac.uk/efo/EFO_0001444
calcium measurement	low density lipoprotein cholesterol measurement, alcohol consumption measurement	25	62	0	1	1	0.00094807	0.000947646	0.0499137	1	0.0116279	0.0229885	0.0173465	rs780094-rs4665972	http://www.ebi.ac.uk/efo/EFO_0004838	Other measurement	http://www.ebi.ac.uk/efo/EFO_0001444	http://www.ebi.ac.uk/efo/EFO_0004611, http://www.ebi.ac.uk/efo/EFO_0007878	Other measurement,Lipid or lipoprotein measurement	http://www.ebi.ac.uk/efo/EFO_0004732,http://www.ebi.ac.uk/efo/EFO_0001444
low density lipoprotein cholesterol measurement, alcohol consumption measurement	thyroxine measurement	62	25	0	1	1	0.00094807	0.000947646	0.0499137	1	0.0116279	0.0229885	0.0173465	rs9496567-rs17185536	http://www.ebi.ac.uk/efo/EFO_0004611, http://www.ebi.ac.uk/efo/EFO_0007878	Other measurement,Lipid or lipoprotein measurement	http://www.ebi.ac.uk/efo/EFO_0004732,http://www.ebi.ac.uk/efo/EFO_0001444	http://www.ebi.ac.uk/efo/EFO_0005130	Other measurement	http://www.ebi.ac.uk/efo/EFO_0001444
low density lipoprotein cholesterol measurement, alcohol consumption measurement	phospholipid measurement	62	25	0	1	1	0.00094807	0.000947646	0.0499137	1	0.0116279	0.0229885	0.0173465	rs102275-rs174566	http://www.ebi.ac.uk/efo/EFO_0004611, http://www.ebi.ac.uk/efo/EFO_0007878	Other measurement,Lipid or lipoprotein measurement	http://www.ebi.ac.uk/efo/EFO_0004732,http://www.ebi.ac.uk/efo/EFO_0001444	http://www.ebi.ac.uk/efo/EFO_0004639	Lipid or lipoprotein measurement	http://www.ebi.ac.uk/efo/EFO_0004529
allergic rhinitis	systemic scleroderma, rheumatoid arthritis, myositis, systemic lupus erythematosus	62	25	0	1	1	0.00094807	0.000947646	0.0499137	1	0.0116279	0.0229885	0.0173465	rs35350651-rs11066301	http://www.ebi.ac.uk/efo/EFO_0005854	Immune system disorder	http://www.ebi.ac.uk/efo/EFO_0000540	http://www.ebi.ac.uk/efo/EFO_0000717, http://www.ebi.ac.uk/efo/EFO_0000685, http://www.ebi.ac.uk/efo/EFO_0000783, http://www.ebi.ac.uk/efo/EFO_0002690	Cardiovascular disease,Immune system disorder	http://www.ebi.ac.uk/efo/EFO_0000319,http://www.ebi.ac.uk/efo/EFO_0000540
allergic rhinitis	gastroesophageal reflux disease	62	25	0	1	1	0.00094807	0.000947646	0.0499137	1	0.0116279	0.0229885	0.0173465	rs35350651-rs597808	http://www.ebi.ac.uk/efo/EFO_0005854	Immune system disorder	http://www.ebi.ac.uk/efo/EFO_0000540	http://www.ebi.ac.uk/efo/EFO_0003948	Digestive system disorder	http://www.ebi.ac.uk/efo/EFO_0000405
basophil percentage of granulocytes	calcium measurement	62	25	0	1	1	0.00094807	0.000947646	0.0499137	1	0.0116279	0.0229885	0.0173465	rs7206699-rs12447180	http://www.ebi.ac.uk/efo/EFO_0007995	Inflammatory measurement	http://www.ebi.ac.uk/efo/EFO_0004872	http://www.ebi.ac.uk/efo/EFO_0004838	Other measurement	http://www.ebi.ac.uk/efo/EFO_0001444
fasting blood insulin measurement	granulocyte count	10	155	0	1	1	0.00094807	0.000947668	0.0499137	1	0.00609756	0.0121212	0.00888276	rs780094-rs1260326	http://www.ebi.ac.uk/efo/EFO_0004466	Other measurement	http://www.ebi.ac.uk/efo/EFO_0001444	http://www.ebi.ac.uk/efo/EFO_0007987	Hematological measurement	http://www.ebi.ac.uk/efo/EFO_0004503
granulocyte count	phosphatidylcholine measurement	155	10	0	1	1	0.00094807	0.000947668	0.0499137	1	0.00609756	0.0121212	0.00888276	rs28456-rs2072114-rs174555	http://www.ebi.ac.uk/efo/EFO_0007987	Hematological measurement	http://www.ebi.ac.uk/efo/EFO_0004503	http://www.ebi.ac.uk/efo/EFO_0010226	Lipid or lipoprotein measurement	http://www.ebi.ac.uk/efo/EFO_0004529
granulocyte count	neoplasm of mature B-cells	155	10	0	1	1	0.00094807	0.000947668	0.0499137	1	0.00609756	0.0121212	0.00888276	rs12195582-rs9271588	http://www.ebi.ac.uk/efo/EFO_0007987	Hematological measurement	http://www.ebi.ac.uk/efo/EFO_0004503	http://www.ebi.ac.uk/efo/EFO_0000096	Cancer	http://www.ebi.ac.uk/efo/EFO_0000616
granulocyte count	protein C measurement	155	10	1	0	1	0.00094807	0.000947668	0.0499137	1	0.00609756	0.0121212	0.00888276	rs1260326	http://www.ebi.ac.uk/efo/EFO_0007987	Hematological measurement	http://www.ebi.ac.uk/efo/EFO_0004503	http://www.ebi.ac.uk/efo/EFO_0004633	Hematological measurement	http://www.ebi.ac.uk/efo/EFO_0004503
diffuse plaque measurement	serum alpha-1-antitrypsin measurement	310	5	0	1	1	0.00094807	0.000947712	0.0499152	1	0.00318471	0.00634921	0.00446896	rs4905179-rs926144	http://www.ebi.ac.uk/efo/EFO_0010699	Other measurement	http://www.ebi.ac.uk/efo/EFO_0001444	http://www.ebi.ac.uk/efo/EFO_0005415	Other measurement	http://www.ebi.ac.uk/efo/EFO_0001444
BMI-adjusted waist-hip ratio, physical activity measurement	nose morphology measurement	47	33	0	1	1	0.000948682	0.000948255	0.0499431	1	0.0126582	0.025	0.0189357	rs2820436-rs5781117	http://www.ebi.ac.uk/efo/EFO_0007788, http://www.ebi.ac.uk/efo/EFO_0008002	Body measurement,Other measurement	http://www.ebi.ac.uk/efo/EFO_0004324,http://www.ebi.ac.uk/efo/EFO_0001444	http://www.ebi.ac.uk/efo/EFO_0007843	Other measurement	http://www.ebi.ac.uk/efo/EFO_0001444
anti-neutrophil antibody associated vasculitis	autoimmune disease	16	97	0	1	1	0.000949294	0.000948876	0.0499713	1	0.00892857	0.0176991	0.013202	rs6679677-rs2476601	http://www.ebi.ac.uk/efo/EFO_0004826	Immune system disorder	http://www.ebi.ac.uk/efo/EFO_0000540	http://www.ebi.ac.uk/efo/EFO_0005140	Immune system disorder	http://www.ebi.ac.uk/efo/EFO_0000540
longevity	neuritic plaque measurement	16	97	0	1	1	0.000949294	0.000948876	0.0499713	1	0.00892857	0.0176991	0.013202	rs769449-rs6857	http://www.ebi.ac.uk/efo/EFO_0004300	Other measurement	http://www.ebi.ac.uk/efo/EFO_0001444	http://www.ebi.ac.uk/efo/EFO_0006798	Other measurement	http://www.ebi.ac.uk/efo/EFO_0001444
HMG CoA reductase inhibitor use measurement	longevity	97	16	1	0	1	0.000949294	0.000948876	0.0499713	1	0.00892857	0.0176991	0.013202	rs7412	http://www.ebi.ac.uk/efo/EFO_0009932	Other measurement	http://www.ebi.ac.uk/efo/EFO_0001444	http://www.ebi.ac.uk/efo/EFO_0004300	Other measurement	http://www.ebi.ac.uk/efo/EFO_0001444
HMG CoA reductase inhibitor use measurement	ceramide measurement	97	16	1	0	1	0.000949294	0.000948876	0.0499713	1	0.00892857	0.0176991	0.013202	rs1169288	http://www.ebi.ac.uk/efo/EFO_0009932	Other measurement	http://www.ebi.ac.uk/efo/EFO_0001444	http://www.ebi.ac.uk/efo/EFO_0010222	Lipid or lipoprotein measurement	http://www.ebi.ac.uk/efo/EFO_0004529
HMG CoA reductase inhibitor use measurement	osteoarthritis, knee	97	16	0	1	1	0.000949294	0.000948876	0.0499713	1	0.00892857	0.0176991	0.013202	rs2917677-rs6499244	http://www.ebi.ac.uk/efo/EFO_0009932	Other measurement	http://www.ebi.ac.uk/efo/EFO_0001444	http://www.ebi.ac.uk/efo/EFO_0004616	Other disease	http://www.ebi.ac.uk/efo/EFO_0000408
HMG CoA reductase inhibitor use measurement	bladder carcinoma	97	16	1	0	1	0.000949294	0.000948876	0.0499713	1	0.00892857	0.0176991	0.013202	rs1495741	http://www.ebi.ac.uk/efo/EFO_0009932	Other measurement	http://www.ebi.ac.uk/efo/EFO_0001444	http://www.ebi.ac.uk/efo/EFO_0000292	Cancer	http://www.ebi.ac.uk/efo/EFO_0000616
blood protein measurement	diverticular disease	1785	41	0	2	2	0.0447642	0.000949657	0.0500118	1	0.00109649	0.00219058	0.00216914	rs587611953-rs582094-rs149092047|rs17791208-rs1381335	http://www.ebi.ac.uk/efo/EFO_0007937	Other measurement	http://www.ebi.ac.uk/efo/EFO_0001444	http://www.ebi.ac.uk/efo/EFO_0009959	Digestive system disorder	http://www.ebi.ac.uk/efo/EFO_0000405
atopic eczema	osteoarthritis, hip	42	37	0	1	1	0.000950517	0.000950088	0.0500306	1	0.0128205	0.0253165	0.019187	rs7512552-rs12040949	http://www.ebi.ac.uk/efo/EFO_0000274	Immune system disorder	http://www.ebi.ac.uk/efo/EFO_0000540	http://www.ebi.ac.uk/efo/EFO_1000786	Other disease	http://www.ebi.ac.uk/efo/EFO_0000408
triglyceride measurement, C-reactive protein measurement	worry measurement	21	74	0	1	1	0.000950517	0.000950093	0.0500306	1	0.0106383	0.0210526	0.0158247	rs58084604-rs571312	http://www.ebi.ac.uk/efo/EFO_0004530, http://www.ebi.ac.uk/efo/EFO_0004458	Inflammatory measurement,Lipid or lipoprotein measurement	http://www.ebi.ac.uk/efo/EFO_0004529,http://www.ebi.ac.uk/efo/EFO_0004872	http://www.ebi.ac.uk/efo/EFO_0009589	Other measurement	http://www.ebi.ac.uk/efo/EFO_0001444
creatinine measurement	gastric carcinoma	111	14	0	1	1	0.000950517	0.000950101	0.0500306	1	0.00806452	0.016	0.0118812	rs1057941-rs2990246	http://www.ebi.ac.uk/efo/EFO_0004518	Other measurement	http://www.ebi.ac.uk/efo/EFO_0001444	http://www.ebi.ac.uk/efo/EFO_0000178	Cancer	http://www.ebi.ac.uk/efo/EFO_0000616
Antiglaucoma preparations and miotics use measurement	creatinine measurement	14	111	0	1	1	0.000950517	0.000950101	0.0500306	1	0.00806452	0.016	0.0118812	rs111867185-rs2279238	http://www.ebi.ac.uk/efo/EFO_0009944	Other measurement	http://www.ebi.ac.uk/efo/EFO_0001444	http://www.ebi.ac.uk/efo/EFO_0004518	Other measurement	http://www.ebi.ac.uk/efo/EFO_0001444
bipolar I disorder	creatinine measurement	14	111	0	1	1	0.000950517	0.000950101	0.0500306	1	0.00806452	0.016	0.0118812	rs2305929-rs4665987	http://www.ebi.ac.uk/efo/EFO_0009963	Neurological disorder	http://www.ebi.ac.uk/efo/EFO_0000618	http://www.ebi.ac.uk/efo/EFO_0004518	Other measurement	http://www.ebi.ac.uk/efo/EFO_0001444
Non-steroidal anti-inflammatory and antirheumatic product use measurement	depressive symptom measurement	6	259	0	1	1	0.000950517	0.000950142	0.0500306	1	0.00378788	0.00754717	0.0053813	rs1877075-rs56166763	http://www.ebi.ac.uk/efo/EFO_0009935	Other measurement	http://www.ebi.ac.uk/efo/EFO_0001444	http://www.ebi.ac.uk/efo/EFO_0007006	Other measurement	http://www.ebi.ac.uk/efo/EFO_0001444
depressive symptom measurement	docosapentaenoic acid measurement	259	6	0	1	1	0.000950517	0.000950142	0.0500306	1	0.00378788	0.00754717	0.0053813	rs198426-rs198457	http://www.ebi.ac.uk/efo/EFO_0007006	Other measurement	http://www.ebi.ac.uk/efo/EFO_0001444	http://www.ebi.ac.uk/efo/EFO_0006809	Lipid or lipoprotein measurement	http://www.ebi.ac.uk/efo/EFO_0004529
depressive symptom measurement	schizophrenia, bipolar disorder	259	6	0	1	1	0.000950517	0.000950142	0.0500306	1	0.00378788	0.00754717	0.0053813	rs17693963-rs13194781	http://www.ebi.ac.uk/efo/EFO_0007006	Other measurement	http://www.ebi.ac.uk/efo/EFO_0001444	http://www.ebi.ac.uk/efo/EFO_0000692, http://www.ebi.ac.uk/efo/EFO_0000289	Neurological disorder	http://www.ebi.ac.uk/efo/EFO_0000618
depressive symptom measurement	sleep duration, circadian rhythm, excessive daytime sleepiness measurement, insomnia measurement	259	6	0	1	1	0.000950517	0.000950142	0.0500306	1	0.00378788	0.00754717	0.0053813	rs62158211-rs62158169	http://www.ebi.ac.uk/efo/EFO_0007006	Other measurement	http://www.ebi.ac.uk/efo/EFO_0001444	http://www.ebi.ac.uk/efo/EFO_0005271, http://www.ebi.ac.uk/efo/EFO_0004354, http://www.ebi.ac.uk/efo/EFO_0007875, http://www.ebi.ac.uk/efo/EFO_0007876	Biological process,Other measurement	http://purl.obolibrary.org/obo/GO_0008150,http://www.ebi.ac.uk/efo/EFO_0001444
systolic blood pressure	type I diabetes mellitus	1027	71	0	2	2	0.0446003	0.000951824	0.050117	1	0.00182482	0.00364299	0.00363201	rs516246-rs439523|rs653178-rs7137828	http://www.ebi.ac.uk/efo/EFO_0006335	Other measurement	http://www.ebi.ac.uk/efo/EFO_0001444	http://www.ebi.ac.uk/efo/EFO_0001359	Metabolic disorder	http://www.ebi.ac.uk/efo/EFO_0000589
cutaneous melanoma	systolic blood pressure	71	1027	0	2	2	0.0446003	0.000951824	0.050117	1	0.00182482	0.00364299	0.00363201	rs12638862-rs3950296|rs7902587-rs4387287	http://www.ebi.ac.uk/efo/EFO_0000389	Cancer	http://www.ebi.ac.uk/efo/EFO_0000616	http://www.ebi.ac.uk/efo/EFO_0006335	Other measurement	http://www.ebi.ac.uk/efo/EFO_0001444
celiac disease	systolic blood pressure	71	1027	0	2	2	0.0446003	0.000951824	0.050117	1	0.00182482	0.00364299	0.00363201	rs3184504-rs7137828|rs11636952-rs1378938	http://www.ebi.ac.uk/efo/EFO_0001060	Immune system disorder	http://www.ebi.ac.uk/efo/EFO_0000540	http://www.ebi.ac.uk/efo/EFO_0006335	Other measurement	http://www.ebi.ac.uk/efo/EFO_0001444
intelligence, self reported educational attainment	ovarian serous carcinoma	82	19	0	1	1	0.000952963	0.000952539	0.0501524	1	0.01	0.019802	0.0148453	rs1879586-rs17563986	http://www.ebi.ac.uk/efo/EFO_0004337, http://www.ebi.ac.uk/efo/EFO_0004784	Biological process,Other measurement	http://purl.obolibrary.org/obo/GO_0008150,http://www.ebi.ac.uk/efo/EFO_0001444	http://www.ebi.ac.uk/efo/EFO_1001516	Cancer	http://www.ebi.ac.uk/efo/EFO_0000616
idiopathic pulmonary fibrosis	intelligence, self reported educational attainment	19	82	0	1	1	0.000952963	0.000952539	0.0501524	1	0.01	0.019802	0.0148453	rs17690703-rs17563986	http://www.ebi.ac.uk/efo/EFO_0000768	Cancer	http://www.ebi.ac.uk/efo/EFO_0000616	http://www.ebi.ac.uk/efo/EFO_0004337, http://www.ebi.ac.uk/efo/EFO_0004784	Biological process,Other measurement	http://purl.obolibrary.org/obo/GO_0008150,http://www.ebi.ac.uk/efo/EFO_0001444
Glucocorticoid use measurement	intelligence, self reported educational attainment	19	82	0	1	1	0.000952963	0.000952539	0.0501524	1	0.01	0.019802	0.0148453	rs2456973-rs1689510	http://www.ebi.ac.uk/efo/EFO_0009942	Other measurement	http://www.ebi.ac.uk/efo/EFO_0001444	http://www.ebi.ac.uk/efo/EFO_0004337, http://www.ebi.ac.uk/efo/EFO_0004784	Biological process,Other measurement	http://purl.obolibrary.org/obo/GO_0008150,http://www.ebi.ac.uk/efo/EFO_0001444
circadian rhythm	social interaction measurement	40	39	0	1	1	0.000954187	0.000953754	0.0501882	1	0.0128205	0.0253165	0.0191883	rs139920-rs4821940	http://www.ebi.ac.uk/efo/EFO_0004354	Biological process	http://purl.obolibrary.org/obo/GO_0008150	http://www.ebi.ac.uk/efo/EFO_0009592	Other measurement	http://www.ebi.ac.uk/efo/EFO_0001444
polycystic ovary syndrome	snoring measurement	26	60	0	1	1	0.000954187	0.000953756	0.0501882	1	0.0117647	0.0232558	0.0175594	rs10993397-rs1016013	http://www.ebi.ac.uk/efo/EFO_0000660	Other disease	http://www.ebi.ac.uk/efo/EFO_0000408	http://www.ebi.ac.uk/efo/EFO_0008341	Other measurement	http://www.ebi.ac.uk/efo/EFO_0001444
ovarian carcinoma	snoring measurement	26	60	0	1	1	0.000954187	0.000953756	0.0501882	1	0.0117647	0.0232558	0.0175594	rs57222984-rs1879586	http://www.ebi.ac.uk/efo/EFO_0001075	Cancer	http://www.ebi.ac.uk/efo/EFO_0000616	http://www.ebi.ac.uk/efo/EFO_0008341	Other measurement	http://www.ebi.ac.uk/efo/EFO_0001444
heart rate	low density lipoprotein cholesterol measurement, alcohol drinking	24	65	0	1	1	0.000954187	0.000953757	0.0501882	1	0.0113636	0.0224719	0.0169416	rs174549-rs174566	http://www.ebi.ac.uk/efo/EFO_0004326	Cardiovascular measurement	http://www.ebi.ac.uk/efo/EFO_0004298	http://www.ebi.ac.uk/efo/EFO_0004611, http://www.ebi.ac.uk/efo/EFO_0004329	Biological process,Lipid or lipoprotein measurement	http://www.ebi.ac.uk/efo/EFO_0004732,http://purl.obolibrary.org/obo/GO_0008150
basophil percentage of leukocytes	triglyceride measurement, physical activity	65	24	0	1	1	0.000954187	0.000953757	0.0501882	1	0.0113636	0.0224719	0.0169416	rs151450-rs17605615	http://www.ebi.ac.uk/efo/EFO_0007992	Inflammatory measurement	http://www.ebi.ac.uk/efo/EFO_0004872	http://www.ebi.ac.uk/efo/EFO_0004530, http://www.ebi.ac.uk/efo/EFO_0003940	Biological process,Lipid or lipoprotein measurement	http://www.ebi.ac.uk/efo/EFO_0004529,http://purl.obolibrary.org/obo/GO_0008150
low density lipoprotein cholesterol measurement, alcohol drinking	rheumatoid arthritis, celiac disease	65	24	0	1	1	0.000954187	0.000953757	0.0501882	1	0.0113636	0.0224719	0.0169416	rs11066188-rs7310615	http://www.ebi.ac.uk/efo/EFO_0004611, http://www.ebi.ac.uk/efo/EFO_0004329	Biological process,Lipid or lipoprotein measurement	http://www.ebi.ac.uk/efo/EFO_0004732,http://purl.obolibrary.org/obo/GO_0008150	http://www.ebi.ac.uk/efo/EFO_0000685, http://www.ebi.ac.uk/efo/EFO_0001060	Immune system disorder	http://www.ebi.ac.uk/efo/EFO_0000540
Eczema, allergic rhinitis, asthma	cataract	78	20	0	1	1	0.000954187	0.00095376	0.0501882	1	0.0103093	0.0204082	0.0153205	rs9273404-rs28407950	http://purl.obolibrary.org/obo/HP_0000964, http://www.ebi.ac.uk/efo/EFO_0005854, http://www.ebi.ac.uk/efo/EFO_0000270	Immune system disorder,Other trait,Other disease	http://www.ebi.ac.uk/efo/EFO_0000001,http://www.ebi.ac.uk/efo/EFO_0000408,http://www.ebi.ac.uk/efo/EFO_0000540	http://www.ebi.ac.uk/efo/EFO_0001059	Other disease	http://www.ebi.ac.uk/efo/EFO_0000408
keratinocyte carcinoma	testicular carcinoma	78	20	0	1	1	0.000954187	0.00095376	0.0501882	1	0.0103093	0.0204082	0.0153205	rs2853677-rs2736100	http://www.ebi.ac.uk/efo/EFO_0010176	Cancer	http://www.ebi.ac.uk/efo/EFO_0000616	http://www.ebi.ac.uk/efo/EFO_0005088	Cancer	http://www.ebi.ac.uk/efo/EFO_0000616
Eczema, allergic rhinitis, asthma	endometrial carcinoma	78	20	0	1	1	0.000954187	0.00095376	0.0501882	1	0.0103093	0.0204082	0.0153205	rs3184504-rs653178	http://purl.obolibrary.org/obo/HP_0000964, http://www.ebi.ac.uk/efo/EFO_0005854, http://www.ebi.ac.uk/efo/EFO_0000270	Immune system disorder,Other trait,Other disease	http://www.ebi.ac.uk/efo/EFO_0000001,http://www.ebi.ac.uk/efo/EFO_0000408,http://www.ebi.ac.uk/efo/EFO_0000540	http://www.ebi.ac.uk/efo/EFO_1001512	Cancer	http://www.ebi.ac.uk/efo/EFO_0000616
QT interval	testicular carcinoma	78	20	0	1	1	0.000954187	0.00095376	0.0501882	1	0.0103093	0.0204082	0.0153205	rs3857067-rs17021463	http://www.ebi.ac.uk/efo/EFO_0004682	Cardiovascular measurement	http://www.ebi.ac.uk/efo/EFO_0004298	http://www.ebi.ac.uk/efo/EFO_0005088	Cancer	http://www.ebi.ac.uk/efo/EFO_0000616
Eczema, allergic rhinitis, asthma	central nervous system cancer	78	20	0	1	1	0.000954187	0.00095376	0.0501882	1	0.0103093	0.0204082	0.0153205	rs6011033-rs6010620	http://purl.obolibrary.org/obo/HP_0000964, http://www.ebi.ac.uk/efo/EFO_0005854, http://www.ebi.ac.uk/efo/EFO_0000270	Immune system disorder,Other trait,Other disease	http://www.ebi.ac.uk/efo/EFO_0000001,http://www.ebi.ac.uk/efo/EFO_0000408,http://www.ebi.ac.uk/efo/EFO_0000540	http://www.ebi.ac.uk/efo/EFO_0000326	Cancer	http://www.ebi.ac.uk/efo/EFO_0000616
Eczema, allergic rhinitis, asthma	Hodgkins lymphoma	78	20	0	1	1	0.000954187	0.00095376	0.0501882	1	0.0103093	0.0204082	0.0153205	rs20541-rs1295685	http://purl.obolibrary.org/obo/HP_0000964, http://www.ebi.ac.uk/efo/EFO_0005854, http://www.ebi.ac.uk/efo/EFO_0000270	Immune system disorder,Other trait,Other disease	http://www.ebi.ac.uk/efo/EFO_0000001,http://www.ebi.ac.uk/efo/EFO_0000408,http://www.ebi.ac.uk/efo/EFO_0000540	http://www.ebi.ac.uk/efo/EFO_0000183	Cancer	http://www.ebi.ac.uk/efo/EFO_0000616
QT interval	low density lipoprotein cholesterol measurement, C-reactive protein measurement	78	20	0	1	1	0.000954187	0.00095376	0.0501882	1	0.0103093	0.0204082	0.0153205	rs174583-rs174574	http://www.ebi.ac.uk/efo/EFO_0004682	Cardiovascular measurement	http://www.ebi.ac.uk/efo/EFO_0004298	http://www.ebi.ac.uk/efo/EFO_0004611, http://www.ebi.ac.uk/efo/EFO_0004458	Inflammatory measurement,Lipid or lipoprotein measurement	http://www.ebi.ac.uk/efo/EFO_0004732,http://www.ebi.ac.uk/efo/EFO_0004872
C-reactive protein measurement, high density lipoprotein cholesterol measurement	QT interval	20	78	0	1	1	0.000954187	0.00095376	0.0501882	1	0.0103093	0.0204082	0.0153205	rs174546-rs174583	http://www.ebi.ac.uk/efo/EFO_0004458, http://www.ebi.ac.uk/efo/EFO_0004612	Inflammatory measurement,Lipid or lipoprotein measurement	http://www.ebi.ac.uk/efo/EFO_0004732,http://www.ebi.ac.uk/efo/EFO_0004872	http://www.ebi.ac.uk/efo/EFO_0004682	Cardiovascular measurement	http://www.ebi.ac.uk/efo/EFO_0004298
breast size	cigarettes per day measurement	15	104	0	1	1	0.000954187	0.000953766	0.0501882	1	0.00847458	0.0168067	0.0125092	rs62105303-rs6731872	http://www.ebi.ac.uk/efo/EFO_0004884	Body measurement	http://www.ebi.ac.uk/efo/EFO_0004324	http://www.ebi.ac.uk/efo/EFO_0006525	Other measurement	http://www.ebi.ac.uk/efo/EFO_0001444
alcohol use disorder measurement	body fat distribution	15	104	0	1	1	0.000954187	0.000953766	0.0501882	1	0.00847458	0.0168067	0.0125092	rs10769282-rs2293576	http://www.ebi.ac.uk/efo/EFO_0009458	Other measurement	http://www.ebi.ac.uk/efo/EFO_0001444	http://www.ebi.ac.uk/efo/EFO_0004341	Body measurement	http://www.ebi.ac.uk/efo/EFO_0004324
N-glycan measurement	cigarettes per day measurement	15	104	0	1	1	0.000954187	0.000953766	0.0501882	1	0.00847458	0.0168067	0.0125092	rs62447179-rs6421315	http://www.ebi.ac.uk/efo/EFO_0004999	Other measurement	http://www.ebi.ac.uk/efo/EFO_0001444	http://www.ebi.ac.uk/efo/EFO_0006525	Other measurement	http://www.ebi.ac.uk/efo/EFO_0001444
body fat distribution	breast size	104	15	0	1	1	0.000954187	0.000953766	0.0501882	1	0.00847458	0.0168067	0.0125092	rs62105303-rs6731872	http://www.ebi.ac.uk/efo/EFO_0004341	Body measurement	http://www.ebi.ac.uk/efo/EFO_0004324	http://www.ebi.ac.uk/efo/EFO_0004884	Body measurement	http://www.ebi.ac.uk/efo/EFO_0004324
Calcium channel blocker use measurement	eye measurement	104	15	0	1	1	0.000954187	0.000953766	0.0501882	1	0.00847458	0.0168067	0.0125092	rs3184504-rs10774625	http://www.ebi.ac.uk/efo/EFO_0009930	Other measurement	http://www.ebi.ac.uk/efo/EFO_0001444	http://www.ebi.ac.uk/efo/EFO_0004731	Other measurement	http://www.ebi.ac.uk/efo/EFO_0001444
cigarettes per day measurement	partial thromboplastin time	104	15	1	0	1	0.000954187	0.000953766	0.0501882	1	0.00847458	0.0168067	0.0125092	rs79105258	http://www.ebi.ac.uk/efo/EFO_0006525	Other measurement	http://www.ebi.ac.uk/efo/EFO_0001444	http://www.ebi.ac.uk/efo/EFO_0004310	Hematological measurement	http://www.ebi.ac.uk/efo/EFO_0004503
Calcium channel blocker use measurement	immune system disease	104	15	0	1	1	0.000954187	0.000953766	0.0501882	1	0.00847458	0.0168067	0.0125092	rs3184504-rs653178	http://www.ebi.ac.uk/efo/EFO_0009930	Other measurement	http://www.ebi.ac.uk/efo/EFO_0001444	http://www.ebi.ac.uk/efo/EFO_0000540	Other disease	http://www.ebi.ac.uk/efo/EFO_0000408
Progressive supranuclear palsy	age at menopause	13	120	0	1	1	0.000954187	0.00095377	0.0501882	1	0.00757576	0.0150376	0.0111363	rs11586493-rs57113693	http://www.orpha.net/ORDO/Orphanet_683	Neurological disorder	http://www.ebi.ac.uk/efo/EFO_0000618	http://www.ebi.ac.uk/efo/EFO_0004704	Other measurement	http://www.ebi.ac.uk/efo/EFO_0001444
self rated health	ulcerative colitis	12	130	0	1	1	0.000954187	0.000953773	0.0501882	1	0.0070922	0.0140845	0.010399	rs147141470-rs3197999	http://www.ebi.ac.uk/efo/EFO_0004778	Other trait	http://www.ebi.ac.uk/efo/EFO_0000001	http://www.ebi.ac.uk/efo/EFO_0000729	Immune system disorder	http://www.ebi.ac.uk/efo/EFO_0000540
phosphorus measurement	ulcerative colitis	12	130	0	1	1	0.000954187	0.000953773	0.0501882	1	0.0070922	0.0140845	0.010399	rs4976646-rs35716097	http://www.ebi.ac.uk/efo/EFO_0004861	Other measurement	http://www.ebi.ac.uk/efo/EFO_0001444	http://www.ebi.ac.uk/efo/EFO_0000729	Immune system disorder	http://www.ebi.ac.uk/efo/EFO_0000540
blood metabolite measurement	fasting blood insulin measurement	156	10	0	1	1	0.000954187	0.00095378	0.0501882	1	0.00606061	0.0120482	0.00882869	rs780094-rs1260326	http://www.ebi.ac.uk/efo/EFO_0005664	Other measurement	http://www.ebi.ac.uk/efo/EFO_0001444	http://www.ebi.ac.uk/efo/EFO_0004466	Other measurement	http://www.ebi.ac.uk/efo/EFO_0001444
blood metabolite measurement	lipoprotein-associated phospholipase A(2) measurement, acute coronary syndrome, coronary heart disease	156	10	0	1	1	0.000954187	0.00095378	0.0501882	1	0.00606061	0.0120482	0.00882869	rs7412-rs445925	http://www.ebi.ac.uk/efo/EFO_0005664	Other measurement	http://www.ebi.ac.uk/efo/EFO_0001444	http://www.ebi.ac.uk/efo/EFO_0004746, http://www.ebi.ac.uk/efo/EFO_0005672, http://www.ebi.ac.uk/efo/EFO_0001645	Cardiovascular disease,Lipid or lipoprotein measurement	http://www.ebi.ac.uk/efo/EFO_0004732,http://www.ebi.ac.uk/efo/EFO_0000319
blood metabolite measurement	protein C measurement	156	10	1	0	1	0.000954187	0.00095378	0.0501882	1	0.00606061	0.0120482	0.00882869	rs1260326	http://www.ebi.ac.uk/efo/EFO_0005664	Other measurement	http://www.ebi.ac.uk/efo/EFO_0001444	http://www.ebi.ac.uk/efo/EFO_0004633	Hematological measurement	http://www.ebi.ac.uk/efo/EFO_0004503
age at first birth measurement	blood metabolite measurement	10	156	0	1	1	0.000954187	0.00095378	0.0501882	1	0.00606061	0.0120482	0.00882869	rs2721195-rs750472	http://www.ebi.ac.uk/efo/EFO_0009101	Other measurement	http://www.ebi.ac.uk/efo/EFO_0001444	http://www.ebi.ac.uk/efo/EFO_0005664	Other measurement	http://www.ebi.ac.uk/efo/EFO_0001444
atopic eczema, psoriasis	blood metabolite measurement	10	156	0	1	1	0.000954187	0.00095378	0.0501882	1	0.00606061	0.0120482	0.00882869	rs601338-rs380743	http://www.ebi.ac.uk/efo/EFO_0000274, http://www.ebi.ac.uk/efo/EFO_0000676	Immune system disorder	http://www.ebi.ac.uk/efo/EFO_0000540	http://www.ebi.ac.uk/efo/EFO_0005664	Other measurement	http://www.ebi.ac.uk/efo/EFO_0001444
mucocutaneous lymph node syndrome	unipolar depression	8	195	0	1	1	0.000954187	0.000953791	0.0501882	1	0.0049505	0.00985222	0.00714313	rs12624433-rs1569723	http://www.ebi.ac.uk/efo/EFO_0004246	Immune system disorder	http://www.ebi.ac.uk/efo/EFO_0000540	http://www.ebi.ac.uk/efo/EFO_0003761	Neurological disorder	http://www.ebi.ac.uk/efo/EFO_0000618
eosinophilic esophagitis	unipolar depression	8	195	0	1	1	0.000954187	0.000953791	0.0501882	1	0.0049505	0.00985222	0.00714313	rs599707-rs2596505	http://www.ebi.ac.uk/efo/EFO_0004232	Digestive system disorder	http://www.ebi.ac.uk/efo/EFO_0000405	http://www.ebi.ac.uk/efo/EFO_0003761	Neurological disorder	http://www.ebi.ac.uk/efo/EFO_0000618
suicide behaviour measurement	unipolar depression	8	195	0	1	1	0.000954187	0.000953791	0.0501882	1	0.0049505	0.00985222	0.00714313	rs598046-rs586533	http://www.ebi.ac.uk/efo/EFO_0006882	Other measurement	http://www.ebi.ac.uk/efo/EFO_0001444	http://www.ebi.ac.uk/efo/EFO_0003761	Neurological disorder	http://www.ebi.ac.uk/efo/EFO_0000618
coronary artery disease	nevus count	260	6	0	1	1	0.000954187	0.000953809	0.0501882	1	0.00377358	0.0075188	0.00536094	rs896655-rs869329	http://www.ebi.ac.uk/efo/EFO_0000378	Cardiovascular disease	http://www.ebi.ac.uk/efo/EFO_0000319	http://www.ebi.ac.uk/efo/EFO_0004632	Other measurement	http://www.ebi.ac.uk/efo/EFO_0001444
coronary artery disease	hippocampal atrophy	260	6	1	0	1	0.000954187	0.000953809	0.0501882	1	0.00377358	0.0075188	0.00536094	rs4420638	http://www.ebi.ac.uk/efo/EFO_0000378	Cardiovascular disease	http://www.ebi.ac.uk/efo/EFO_0000319	http://www.ebi.ac.uk/efo/EFO_0005039	Neurological disorder	http://www.ebi.ac.uk/efo/EFO_0000618
coronary artery disease	glucose-dependent insulinotropic peptide measurement, glucose tolerance test	260	6	0	1	1	0.000954187	0.000953809	0.0501882	1	0.00377358	0.0075188	0.00536094	rs635634-rs507666	http://www.ebi.ac.uk/efo/EFO_0000378	Cardiovascular disease	http://www.ebi.ac.uk/efo/EFO_0000319	http://www.ebi.ac.uk/efo/EFO_0008464, http://www.ebi.ac.uk/efo/EFO_0004307	Other measurement	http://www.ebi.ac.uk/efo/EFO_0001444
coronary artery disease	trauma exposure measurement	260	6	0	1	1	0.000954187	0.000953809	0.0501882	1	0.00377358	0.0075188	0.00536094	rs17514846-rs6227	http://www.ebi.ac.uk/efo/EFO_0000378	Cardiovascular disease	http://www.ebi.ac.uk/efo/EFO_0000319	http://www.ebi.ac.uk/efo/EFO_0010703	Other measurement	http://www.ebi.ac.uk/efo/EFO_0001444
coronary artery disease	interleukin 6 receptor subunit alpha measurement	260	6	0	1	1	0.000954187	0.000953809	0.0501882	1	0.00377358	0.0075188	0.00536094	rs4845625-rs4129267	http://www.ebi.ac.uk/efo/EFO_0000378	Cardiovascular disease	http://www.ebi.ac.uk/efo/EFO_0000319	http://www.ebi.ac.uk/efo/EFO_0008187	Other measurement	http://www.ebi.ac.uk/efo/EFO_0001444
BMI-adjusted waist-hip ratio, sex interaction measurement	coronary artery disease	6	260	0	1	1	0.000954187	0.000953809	0.0501882	1	0.00377358	0.0075188	0.00536094	rs998584-rs6905288	http://www.ebi.ac.uk/efo/EFO_0007788, http://www.ebi.ac.uk/efo/EFO_0008343	Body measurement,Other measurement	http://www.ebi.ac.uk/efo/EFO_0004324,http://www.ebi.ac.uk/efo/EFO_0001444	http://www.ebi.ac.uk/efo/EFO_0000378	Cardiovascular disease	http://www.ebi.ac.uk/efo/EFO_0000319
anxiety disorder	coronary artery disease	6	260	0	1	1	0.000954187	0.000953809	0.0501882	1	0.00377358	0.0075188	0.00536094	rs3807866-rs11509880	http://www.ebi.ac.uk/efo/EFO_0006788	Neurological disorder	http://www.ebi.ac.uk/efo/EFO_0000618	http://www.ebi.ac.uk/efo/EFO_0000378	Cardiovascular disease	http://www.ebi.ac.uk/efo/EFO_0000319
BMI-adjusted waist-hip ratio, adult onset asthma	coronary artery disease	6	260	1	0	1	0.000954187	0.000953809	0.0501882	1	0.00377358	0.0075188	0.00536094	rs8103278	http://www.ebi.ac.uk/efo/EFO_0007788, http://www.ebi.ac.uk/efo/EFO_1002011	Body measurement,Other disease	http://www.ebi.ac.uk/efo/EFO_0004324,http://www.ebi.ac.uk/efo/EFO_0000408	http://www.ebi.ac.uk/efo/EFO_0000378	Cardiovascular disease	http://www.ebi.ac.uk/efo/EFO_0000319
adult onset asthma, type II diabetes mellitus	coronary artery disease	6	260	0	1	1	0.000954187	0.000953809	0.0501882	1	0.00377358	0.0075188	0.00536094	rs4420638-rs429358	http://www.ebi.ac.uk/efo/EFO_1002011, http://www.ebi.ac.uk/efo/EFO_0001360	Metabolic disorder,Other disease	http://www.ebi.ac.uk/efo/EFO_0000589,http://www.ebi.ac.uk/efo/EFO_0000408	http://www.ebi.ac.uk/efo/EFO_0000378	Cardiovascular disease	http://www.ebi.ac.uk/efo/EFO_0000319
ICAM-1 measurement	coronary artery disease	6	260	1	0	1	0.000954187	0.000953809	0.0501882	1	0.00377358	0.0075188	0.00536094	rs507666	http://www.ebi.ac.uk/efo/EFO_0004520	Cardiovascular measurement	http://www.ebi.ac.uk/efo/EFO_0004298	http://www.ebi.ac.uk/efo/EFO_0000378	Cardiovascular disease	http://www.ebi.ac.uk/efo/EFO_0000319
albuminuria	body mass index, fasting blood glucose measurement	71	22	0	1	1	0.00095541	0.000954981	0.0502469	1	0.0108696	0.0215054	0.0161819	rs780094-rs4665972	http://www.ebi.ac.uk/efo/EFO_0004285	Other trait	http://www.ebi.ac.uk/efo/EFO_0000001	http://www.ebi.ac.uk/efo/EFO_0004340, http://www.ebi.ac.uk/efo/EFO_0004465	Body measurement,Other measurement	http://www.ebi.ac.uk/efo/EFO_0004324,http://www.ebi.ac.uk/efo/EFO_0001444
albuminuria	glucose measurement	71	22	0	1	1	0.00095541	0.000954981	0.0502469	1	0.0108696	0.0215054	0.0161819	rs1260326-rs4665972	http://www.ebi.ac.uk/efo/EFO_0004285	Other trait	http://www.ebi.ac.uk/efo/EFO_0000001	http://www.ebi.ac.uk/efo/EFO_0004468	Other measurement	http://www.ebi.ac.uk/efo/EFO_0001444
susceptibility to plantar warts measurement	type I diabetes mellitus	22	71	0	1	1	0.00095541	0.000954981	0.0502469	1	0.0108696	0.0215054	0.0161819	rs143325653-rs9268645	http://www.ebi.ac.uk/efo/EFO_0008406	Other measurement	http://www.ebi.ac.uk/efo/EFO_0001444	http://www.ebi.ac.uk/efo/EFO_0001359	Metabolic disorder	http://www.ebi.ac.uk/efo/EFO_0000589
glucose measurement	type I diabetes mellitus	22	71	0	1	1	0.00095541	0.000954981	0.0502469	1	0.0108696	0.0215054	0.0161819	rs7020673-rs57884925	http://www.ebi.ac.uk/efo/EFO_0004468	Other measurement	http://www.ebi.ac.uk/efo/EFO_0001444	http://www.ebi.ac.uk/efo/EFO_0001359	Metabolic disorder	http://www.ebi.ac.uk/efo/EFO_0000589
chin morphology measurement	optic cup area measurement	46	34	0	1	1	0.000956633	0.000956199	0.0503078	1	0.0126582	0.025	0.0189385	rs34222435-rs7167736	http://www.ebi.ac.uk/efo/EFO_0007842	Other measurement	http://www.ebi.ac.uk/efo/EFO_0001444	http://www.ebi.ac.uk/efo/EFO_0006940	Other measurement	http://www.ebi.ac.uk/efo/EFO_0001444
physical activity measurement, body mass index	restless legs syndrome	68	23	0	1	1	0.000956633	0.000956202	0.0503078	1	0.0111111	0.021978	0.0165539	rs868036-rs8025790	http://www.ebi.ac.uk/efo/EFO_0008002, http://www.ebi.ac.uk/efo/EFO_0004340	Other measurement,Body measurement	http://www.ebi.ac.uk/efo/EFO_0004324,http://www.ebi.ac.uk/efo/EFO_0001444	http://www.ebi.ac.uk/efo/EFO_0004270	Neurological disorder	http://www.ebi.ac.uk/efo/EFO_0000618
17-hydroxyprogesterone measurement	colorectal cancer, colorectal adenoma	17	92	0	1	1	0.000956633	0.000956208	0.0503078	1	0.00925926	0.0183486	0.0137109	rs116353863-rs114811870	http://www.ebi.ac.uk/efo/EFO_0010220	Other measurement	http://www.ebi.ac.uk/efo/EFO_0001444	http://www.ebi.ac.uk/efo/EFO_0005842, http://www.ebi.ac.uk/efo/EFO_0005406	Cancer	http://www.ebi.ac.uk/efo/EFO_0000616
acylcarnitine measurement	colorectal cancer, colorectal adenoma	17	92	0	1	1	0.000956633	0.000956208	0.0503078	1	0.00925926	0.0183486	0.0137109	rs174533-rs174530	http://www.ebi.ac.uk/efo/EFO_0005059	Other measurement	http://www.ebi.ac.uk/efo/EFO_0001444	http://www.ebi.ac.uk/efo/EFO_0005842, http://www.ebi.ac.uk/efo/EFO_0005406	Cancer	http://www.ebi.ac.uk/efo/EFO_0000616
colorectal cancer, colorectal adenoma	drug-induced liver injury	92	17	0	1	1	0.000956633	0.000956208	0.0503078	1	0.00925926	0.0183486	0.0137109	rs9271695-rs9274407	http://www.ebi.ac.uk/efo/EFO_0005842, http://www.ebi.ac.uk/efo/EFO_0005406	Cancer	http://www.ebi.ac.uk/efo/EFO_0000616	http://www.ebi.ac.uk/efo/EFO_0004228	Digestive system disorder	http://www.ebi.ac.uk/efo/EFO_0000405
insomnia measurement	p-tau measurement	313	5	0	1	1	0.000957245	0.00095688	0.0503416	1	0.00315457	0.00628931	0.00442657	rs769449-rs429358	http://www.ebi.ac.uk/efo/EFO_0007876	Other measurement	http://www.ebi.ac.uk/efo/EFO_0001444	http://www.ebi.ac.uk/efo/EFO_0004763	Other measurement	http://www.ebi.ac.uk/efo/EFO_0001444
insomnia measurement	t-tau measurement	313	5	0	1	1	0.000957245	0.00095688	0.0503416	1	0.00315457	0.00628931	0.00442657	rs769449-rs429358	http://www.ebi.ac.uk/efo/EFO_0007876	Other measurement	http://www.ebi.ac.uk/efo/EFO_0001444	http://www.ebi.ac.uk/efo/EFO_0004760	Other measurement	http://www.ebi.ac.uk/efo/EFO_0001444
smoking behavior, BMI-adjusted waist circumference	systolic blood pressure, alcohol consumption measurement	54	29	0	1	1	0.000957857	0.000957422	0.0503552	1	0.0121951	0.0240964	0.0182242	rs2071449-rs4759319	http://www.ebi.ac.uk/efo/EFO_0004318, http://www.ebi.ac.uk/efo/EFO_0007789	Biological process,Body measurement	http://purl.obolibrary.org/obo/GO_0008150,http://www.ebi.ac.uk/efo/EFO_0004324	http://www.ebi.ac.uk/efo/EFO_0006335, http://www.ebi.ac.uk/efo/EFO_0007878	Other measurement	http://www.ebi.ac.uk/efo/EFO_0001444
age at onset, asthma	creatine kinase measurement	29	54	0	1	1	0.000957857	0.000957422	0.0503552	1	0.0121951	0.0240964	0.0182242	rs3859192-rs7208815	http://www.ebi.ac.uk/efo/EFO_0004847, http://www.ebi.ac.uk/efo/EFO_0000270	Other measurement,Other disease	http://www.ebi.ac.uk/efo/EFO_0000408,http://www.ebi.ac.uk/efo/EFO_0001444	http://www.ebi.ac.uk/efo/EFO_0004534	Cardiovascular measurement	http://www.ebi.ac.uk/efo/EFO_0004298
homocysteine measurement	lung carcinoma	29	54	0	1	1	0.000957857	0.000957422	0.0503552	1	0.0121951	0.0240964	0.0182242	rs548987-rs13191445	http://www.ebi.ac.uk/efo/EFO_0004578	Cardiovascular measurement	http://www.ebi.ac.uk/efo/EFO_0004298	http://www.ebi.ac.uk/efo/EFO_0001071	Cancer	http://www.ebi.ac.uk/efo/EFO_0000616
Microalbuminuria	sleep duration, low density lipoprotein cholesterol measurement	18	87	0	1	1	0.000957857	0.000957429	0.0503552	1	0.00961538	0.0190476	0.0142571	rs28601761-rs6982502	http://purl.obolibrary.org/obo/HP_0012594	Other trait	http://www.ebi.ac.uk/efo/EFO_0000001	http://www.ebi.ac.uk/efo/EFO_0005271, http://www.ebi.ac.uk/efo/EFO_0004611	Other measurement,Lipid or lipoprotein measurement	http://www.ebi.ac.uk/efo/EFO_0004732,http://www.ebi.ac.uk/efo/EFO_0001444
apolipoprotein B measurement	fatty acid desaturase enzyme activity measurement	261	6	0	1	1	0.000957857	0.000957476	0.0503552	1	0.0037594	0.00749064	0.00534073	rs174549-rs174564	http://www.ebi.ac.uk/efo/EFO_0004615	Lipid or lipoprotein measurement	http://www.ebi.ac.uk/efo/EFO_0004732	http://www.ebi.ac.uk/efo/EFO_0009791	Other measurement	http://www.ebi.ac.uk/efo/EFO_0001444
apolipoprotein B measurement	lymphoma	261	6	0	1	1	0.000957857	0.000957476	0.0503552	1	0.0037594	0.00749064	0.00534073	rs72848251-rs4530903	http://www.ebi.ac.uk/efo/EFO_0004615	Lipid or lipoprotein measurement	http://www.ebi.ac.uk/efo/EFO_0004732	http://www.ebi.ac.uk/efo/EFO_0000574	Cancer	http://www.ebi.ac.uk/efo/EFO_0000616
apolipoprotein B measurement	delta-5 desaturase measurement, response to polyunsaturated fatty acid supplementation	261	6	0	1	1	0.000957857	0.000957476	0.0503552	1	0.0037594	0.00749064	0.00534073	rs174566-rs174564	http://www.ebi.ac.uk/efo/EFO_0004615	Lipid or lipoprotein measurement	http://www.ebi.ac.uk/efo/EFO_0004732	http://www.ebi.ac.uk/efo/EFO_0007764, http://www.ebi.ac.uk/efo/EFO_0009131	Biological process,Other measurement	http://purl.obolibrary.org/obo/GO_0008150,http://www.ebi.ac.uk/efo/EFO_0001444
alcohol consumption measurement	subcutaneous adipose tissue measurement	261	6	0	1	1	0.000957857	0.000957476	0.0503552	1	0.0037594	0.00749064	0.00534073	rs7185735-rs1421085	http://www.ebi.ac.uk/efo/EFO_0007878	Other measurement	http://www.ebi.ac.uk/efo/EFO_0001444	http://www.ebi.ac.uk/efo/EFO_0004766	Other measurement	http://www.ebi.ac.uk/efo/EFO_0001444
apolipoprotein B measurement	oral cavity cancer	261	6	1	0	1	0.000957857	0.000957476	0.0503552	1	0.0037594	0.00749064	0.00534073	rs1229984	http://www.ebi.ac.uk/efo/EFO_0004615	Lipid or lipoprotein measurement	http://www.ebi.ac.uk/efo/EFO_0004732	http://www.ebi.ac.uk/efo/EFO_0005570	Cancer	http://www.ebi.ac.uk/efo/EFO_0000616
apolipoprotein B measurement	ferritin measurement	261	6	0	1	1	0.000957857	0.000957476	0.0503552	1	0.0037594	0.00749064	0.00534073	rs79220007-rs1800562	http://www.ebi.ac.uk/efo/EFO_0004615	Lipid or lipoprotein measurement	http://www.ebi.ac.uk/efo/EFO_0004732	http://www.ebi.ac.uk/efo/EFO_0004459	Other measurement	http://www.ebi.ac.uk/efo/EFO_0001444
apolipoprotein B measurement	omega-6 polyunsaturated fatty acid measurement	261	6	0	1	1	0.000957857	0.000957476	0.0503552	1	0.0037594	0.00749064	0.00534073	rs174547-rs174564	http://www.ebi.ac.uk/efo/EFO_0004615	Lipid or lipoprotein measurement	http://www.ebi.ac.uk/efo/EFO_0004732	http://www.ebi.ac.uk/efo/EFO_0005680	Lipid or lipoprotein measurement	http://www.ebi.ac.uk/efo/EFO_0004529
apolipoprotein B measurement	fetal hemoglobin measurement	261	6	0	1	1	0.000957857	0.000957476	0.0503552	1	0.0037594	0.00749064	0.00534073	rs7776054-rs9399137	http://www.ebi.ac.uk/efo/EFO_0004615	Lipid or lipoprotein measurement	http://www.ebi.ac.uk/efo/EFO_0004732	http://www.ebi.ac.uk/efo/EFO_0004576	Hematological measurement	http://www.ebi.ac.uk/efo/EFO_0004503
apolipoprotein B measurement	glucose tolerance test	261	6	1	0	1	0.000957857	0.000957476	0.0503552	1	0.0037594	0.00749064	0.00534073	rs1260326	http://www.ebi.ac.uk/efo/EFO_0004615	Lipid or lipoprotein measurement	http://www.ebi.ac.uk/efo/EFO_0004732	http://www.ebi.ac.uk/efo/EFO_0004307	Other measurement	http://www.ebi.ac.uk/efo/EFO_0001444
alcohol consumption measurement	docosapentaenoic acid measurement	261	6	0	1	1	0.000957857	0.000957476	0.0503552	1	0.0037594	0.00749064	0.00534073	rs780094-rs1260326	http://www.ebi.ac.uk/efo/EFO_0007878	Other measurement	http://www.ebi.ac.uk/efo/EFO_0001444	http://www.ebi.ac.uk/efo/EFO_0006809	Lipid or lipoprotein measurement	http://www.ebi.ac.uk/efo/EFO_0004529
apolipoprotein B measurement	eicosapentaenoic acid measurement	261	6	0	1	1	0.000957857	0.000957476	0.0503552	1	0.0037594	0.00749064	0.00534073	rs174448-rs174538-rs174564	http://www.ebi.ac.uk/efo/EFO_0004615	Lipid or lipoprotein measurement	http://www.ebi.ac.uk/efo/EFO_0004732	http://www.ebi.ac.uk/efo/EFO_0007760	Lipid or lipoprotein measurement	http://www.ebi.ac.uk/efo/EFO_0004529
apolipoprotein B measurement	glucose-dependent insulinotropic peptide measurement, glucose tolerance test	261	6	0	1	1	0.000957857	0.000957476	0.0503552	1	0.0037594	0.00749064	0.00534073	rs635634-rs115478735	http://www.ebi.ac.uk/efo/EFO_0004615	Lipid or lipoprotein measurement	http://www.ebi.ac.uk/efo/EFO_0004732	http://www.ebi.ac.uk/efo/EFO_0008464, http://www.ebi.ac.uk/efo/EFO_0004307	Other measurement	http://www.ebi.ac.uk/efo/EFO_0001444
alcohol consumption measurement	glucose tolerance test	261	6	1	0	1	0.000957857	0.000957476	0.0503552	1	0.0037594	0.00749064	0.00534073	rs1260326	http://www.ebi.ac.uk/efo/EFO_0007878	Other measurement	http://www.ebi.ac.uk/efo/EFO_0001444	http://www.ebi.ac.uk/efo/EFO_0004307	Other measurement	http://www.ebi.ac.uk/efo/EFO_0001444
alcohol consumption measurement	unipolar depression, response to selective serotonin reuptake inhibitor	261	6	0	1	1	0.000957857	0.000957476	0.0503552	1	0.0037594	0.00749064	0.00534073	rs10085696-rs7785360	http://www.ebi.ac.uk/efo/EFO_0007878	Other measurement	http://www.ebi.ac.uk/efo/EFO_0001444	http://www.ebi.ac.uk/efo/EFO_0003761, http://www.ebi.ac.uk/efo/EFO_0005658	Neurological disorder,Response to drug	http://www.ebi.ac.uk/efo/EFO_0000618,http://purl.obolibrary.org/obo/GO_0042493
acute graft vs. host disease	alcohol consumption measurement	6	261	0	1	1	0.000957857	0.000957476	0.0503552	1	0.0037594	0.00749064	0.00534073	rs16866061-rs7594223	http://www.ebi.ac.uk/efo/EFO_0004599	Immune system disorder	http://www.ebi.ac.uk/efo/EFO_0000540	http://www.ebi.ac.uk/efo/EFO_0007878	Other measurement	http://www.ebi.ac.uk/efo/EFO_0001444
Non-steroidal anti-inflammatory and antirheumatic product use measurement	apolipoprotein B measurement	6	261	0	1	1	0.000957857	0.000957476	0.0503552	1	0.0037594	0.00749064	0.00534073	rs34862454-rs112987086	http://www.ebi.ac.uk/efo/EFO_0009935	Other measurement	http://www.ebi.ac.uk/efo/EFO_0001444	http://www.ebi.ac.uk/efo/EFO_0004615	Lipid or lipoprotein measurement	http://www.ebi.ac.uk/efo/EFO_0004732
Non-steroidal anti-inflammatory and antirheumatic product use measurement	alcohol consumption measurement	6	261	0	1	1	0.000957857	0.000957476	0.0503552	1	0.0037594	0.00749064	0.00534073	rs12312693-rs3001426	http://www.ebi.ac.uk/efo/EFO_0009935	Other measurement	http://www.ebi.ac.uk/efo/EFO_0001444	http://www.ebi.ac.uk/efo/EFO_0007878	Other measurement	http://www.ebi.ac.uk/efo/EFO_0001444
adult onset asthma, type II diabetes mellitus	apolipoprotein B measurement	6	261	0	1	1	0.000957857	0.000957476	0.0503552	1	0.0037594	0.00749064	0.00534073	rs174584-rs174564	http://www.ebi.ac.uk/efo/EFO_1002011, http://www.ebi.ac.uk/efo/EFO_0001360	Metabolic disorder,Other disease	http://www.ebi.ac.uk/efo/EFO_0000589,http://www.ebi.ac.uk/efo/EFO_0000408	http://www.ebi.ac.uk/efo/EFO_0004615	Lipid or lipoprotein measurement	http://www.ebi.ac.uk/efo/EFO_0004732
Mitral valve prolapse	alcohol consumption measurement	6	261	0	1	1	0.000957857	0.000957476	0.0503552	1	0.0037594	0.00749064	0.00534073	rs216205-rs4548913	http://purl.obolibrary.org/obo/HP_0001634	Cardiovascular disease	http://www.ebi.ac.uk/efo/EFO_0000319	http://www.ebi.ac.uk/efo/EFO_0007878	Other measurement	http://www.ebi.ac.uk/efo/EFO_0001444
ICAM-1 measurement	apolipoprotein B measurement	6	261	0	1	1	0.000957857	0.000957476	0.0503552	1	0.0037594	0.00749064	0.00534073	rs115478735-rs507666	http://www.ebi.ac.uk/efo/EFO_0004520	Cardiovascular measurement	http://www.ebi.ac.uk/efo/EFO_0004298	http://www.ebi.ac.uk/efo/EFO_0004615	Lipid or lipoprotein measurement	http://www.ebi.ac.uk/efo/EFO_0004732
atopic asthma	platelet count	197	370	0	2	2	0.0445838	0.000957749	0.0503688	1	0.00353982	0.00705467	0.00708958	rs249677-rs11405616|rs2975009-rs2517690	http://www.ebi.ac.uk/efo/EFO_0010638	Other disease	http://www.ebi.ac.uk/efo/EFO_0000408	http://www.ebi.ac.uk/efo/EFO_0004309	Hematological measurement	http://www.ebi.ac.uk/efo/EFO_0004503
autoimmune thyroid disease, type I diabetes mellitus, Common variable immunodeficiency, ankylosing spondylitis, psoriasis, celiac disease, ulcerative colitis, Crohn's disease, autoimmune disease, juvenile idiopathic arthritis, systemic lupus erythematosus	triglyceride measurement, alcohol consumption measurement	28	56	0	1	1	0.00095908	0.000958645	0.0504047	1	0.0120482	0.0238095	0.017998	rs602662-rs35866622	http://www.ebi.ac.uk/efo/EFO_0006812, http://www.ebi.ac.uk/efo/EFO_0001359, http://www.orpha.net/ORDO/Orphanet_1572, http://www.ebi.ac.uk/efo/EFO_0003898, http://www.ebi.ac.uk/efo/EFO_0000676, http://www.ebi.ac.uk/efo/EFO_0001060, http://www.ebi.ac.uk/efo/EFO_0000729, http://www.ebi.ac.uk/efo/EFO_0000384, http://www.ebi.ac.uk/efo/EFO_0005140, http://www.ebi.ac.uk/efo/EFO_0002609, http://www.ebi.ac.uk/efo/EFO_0002690	Metabolic disorder,Immune system disorder,Digestive system disorder	http://www.ebi.ac.uk/efo/EFO_0000589,http://www.ebi.ac.uk/efo/EFO_0000405,http://www.ebi.ac.uk/efo/EFO_0000540	http://www.ebi.ac.uk/efo/EFO_0004530, http://www.ebi.ac.uk/efo/EFO_0007878	Other measurement,Lipid or lipoprotein measurement	http://www.ebi.ac.uk/efo/EFO_0004529,http://www.ebi.ac.uk/efo/EFO_0001444
autoimmune thyroid disease, type I diabetes mellitus, Common variable immunodeficiency, ankylosing spondylitis, psoriasis, celiac disease, ulcerative colitis, Crohn's disease, autoimmune disease, juvenile idiopathic arthritis, systemic lupus erythematosus	metabolite measurement	28	56	0	1	1	0.00095908	0.000958645	0.0504047	1	0.0120482	0.0238095	0.017998	rs503279-rs602662	http://www.ebi.ac.uk/efo/EFO_0006812, http://www.ebi.ac.uk/efo/EFO_0001359, http://www.orpha.net/ORDO/Orphanet_1572, http://www.ebi.ac.uk/efo/EFO_0003898, http://www.ebi.ac.uk/efo/EFO_0000676, http://www.ebi.ac.uk/efo/EFO_0001060, http://www.ebi.ac.uk/efo/EFO_0000729, http://www.ebi.ac.uk/efo/EFO_0000384, http://www.ebi.ac.uk/efo/EFO_0005140, http://www.ebi.ac.uk/efo/EFO_0002609, http://www.ebi.ac.uk/efo/EFO_0002690	Metabolic disorder,Immune system disorder,Digestive system disorder	http://www.ebi.ac.uk/efo/EFO_0000589,http://www.ebi.ac.uk/efo/EFO_0000405,http://www.ebi.ac.uk/efo/EFO_0000540	http://www.ebi.ac.uk/efo/EFO_0004725	Other measurement	http://www.ebi.ac.uk/efo/EFO_0001444
autoimmune thyroid disease, type I diabetes mellitus, Common variable immunodeficiency, ankylosing spondylitis, psoriasis, celiac disease, ulcerative colitis, Crohn's disease, autoimmune disease, juvenile idiopathic arthritis, systemic lupus erythematosus	fibrinogen measurement	28	56	0	1	1	0.00095908	0.000958645	0.0504047	1	0.0120482	0.0238095	0.017998	rs9808651-rs2836882	http://www.ebi.ac.uk/efo/EFO_0006812, http://www.ebi.ac.uk/efo/EFO_0001359, http://www.orpha.net/ORDO/Orphanet_1572, http://www.ebi.ac.uk/efo/EFO_0003898, http://www.ebi.ac.uk/efo/EFO_0000676, http://www.ebi.ac.uk/efo/EFO_0001060, http://www.ebi.ac.uk/efo/EFO_0000729, http://www.ebi.ac.uk/efo/EFO_0000384, http://www.ebi.ac.uk/efo/EFO_0005140, http://www.ebi.ac.uk/efo/EFO_0002609, http://www.ebi.ac.uk/efo/EFO_0002690	Metabolic disorder,Immune system disorder,Digestive system disorder	http://www.ebi.ac.uk/efo/EFO_0000589,http://www.ebi.ac.uk/efo/EFO_0000405,http://www.ebi.ac.uk/efo/EFO_0000540	http://www.ebi.ac.uk/efo/EFO_0004623	Hematological measurement	http://www.ebi.ac.uk/efo/EFO_0004503
L lactate dehydrogenase measurement	fibrinogen measurement	28	56	0	1	1	0.00095908	0.000958645	0.0504047	1	0.0120482	0.0238095	0.017998	rs12699921-rs2723552	http://www.ebi.ac.uk/efo/EFO_0004808	Hematological measurement	http://www.ebi.ac.uk/efo/EFO_0004503	http://www.ebi.ac.uk/efo/EFO_0004623	Hematological measurement	http://www.ebi.ac.uk/efo/EFO_0004503
L lactate dehydrogenase measurement	metabolite measurement	28	56	0	1	1	0.00095908	0.000958645	0.0504047	1	0.0120482	0.0238095	0.017998	rs780094-rs6547692	http://www.ebi.ac.uk/efo/EFO_0004808	Hematological measurement	http://www.ebi.ac.uk/efo/EFO_0004503	http://www.ebi.ac.uk/efo/EFO_0004725	Other measurement	http://www.ebi.ac.uk/efo/EFO_0001444
L lactate dehydrogenase measurement	triglyceride measurement, alcohol consumption measurement	28	56	0	1	1	0.00095908	0.000958645	0.0504047	1	0.0120482	0.0238095	0.017998	rs6547692-rs4665972	http://www.ebi.ac.uk/efo/EFO_0004808	Hematological measurement	http://www.ebi.ac.uk/efo/EFO_0004503	http://www.ebi.ac.uk/efo/EFO_0004530, http://www.ebi.ac.uk/efo/EFO_0007878	Other measurement,Lipid or lipoprotein measurement	http://www.ebi.ac.uk/efo/EFO_0004529,http://www.ebi.ac.uk/efo/EFO_0001444
metabolite measurement	potassium measurement	56	28	0	1	1	0.00095908	0.000958645	0.0504047	1	0.0120482	0.0238095	0.017998	rs12670403-rs4410790	http://www.ebi.ac.uk/efo/EFO_0004725	Other measurement	http://www.ebi.ac.uk/efo/EFO_0001444	http://www.ebi.ac.uk/efo/EFO_0009283	Other measurement	http://www.ebi.ac.uk/efo/EFO_0001444
metabolite measurement	pancreatic carcinoma	56	28	0	1	1	0.00095908	0.000958645	0.0504047	1	0.0120482	0.0238095	0.017998	rs612169-rs505922	http://www.ebi.ac.uk/efo/EFO_0004725	Other measurement	http://www.ebi.ac.uk/efo/EFO_0001444	http://www.ebi.ac.uk/efo/EFO_0002618	Cancer	http://www.ebi.ac.uk/efo/EFO_0000616
Inhalant adrenergic use measurement	sclerosing cholangitis	56	28	0	1	1	0.00095908	0.000958645	0.0504047	1	0.0120482	0.0238095	0.017998	rs725613-rs35441874	http://www.ebi.ac.uk/efo/EFO_0009941	Other measurement	http://www.ebi.ac.uk/efo/EFO_0001444	http://www.ebi.ac.uk/efo/EFO_0004268	Digestive system disorder	http://www.ebi.ac.uk/efo/EFO_0000405
Inhalant adrenergic use measurement	leprosy	56	28	0	1	1	0.00095908	0.000958645	0.0504047	1	0.0120482	0.0238095	0.017998	rs17843580-rs9271100	http://www.ebi.ac.uk/efo/EFO_0009941	Other measurement	http://www.ebi.ac.uk/efo/EFO_0001444	http://www.ebi.ac.uk/efo/EFO_0001054	Neurological disorder	http://www.ebi.ac.uk/efo/EFO_0000618
anxiety	fasting blood glucose measurement, HOMA-B, fasting blood insulin measurement	98	16	0	1	1	0.00095908	0.000958653	0.0504047	1	0.00884956	0.0175439	0.0130845	rs10501320-rs11039182	http://www.ebi.ac.uk/efo/EFO_0005230	Other trait	http://www.ebi.ac.uk/efo/EFO_0000001	http://www.ebi.ac.uk/efo/EFO_0004465, http://www.ebi.ac.uk/efo/EFO_0004469, http://www.ebi.ac.uk/efo/EFO_0004466	Other measurement	http://www.ebi.ac.uk/efo/EFO_0001444
anxiety	schizophrenia, bipolar disorder, response to lithium ion	98	16	0	1	1	0.00095908	0.000958653	0.0504047	1	0.00884956	0.0175439	0.0130845	rs3742020-rs7959663	http://www.ebi.ac.uk/efo/EFO_0005230	Other trait	http://www.ebi.ac.uk/efo/EFO_0000001	http://www.ebi.ac.uk/efo/EFO_0000692, http://www.ebi.ac.uk/efo/EFO_0000289, http://purl.obolibrary.org/obo/GO_0010226	Neurological disorder,Response to drug	http://www.ebi.ac.uk/efo/EFO_0000618,http://purl.obolibrary.org/obo/GO_0042493
anxiety	pulmonary function measurement, smoking behaviour measurement, FEV/FEC ratio	98	16	0	1	1	0.00095908	0.000958653	0.0504047	1	0.00884956	0.0175439	0.0130845	rs16909898-rs75614054	http://www.ebi.ac.uk/efo/EFO_0005230	Other trait	http://www.ebi.ac.uk/efo/EFO_0000001	http://www.ebi.ac.uk/efo/EFO_0003892, http://www.ebi.ac.uk/efo/EFO_0005671, http://www.ebi.ac.uk/efo/EFO_0004713	Other measurement	http://www.ebi.ac.uk/efo/EFO_0001444
chronic obstructive pulmonary disease	daytime rest measurement	112	14	0	1	1	0.00095908	0.000958657	0.0504047	1	0.008	0.015873	0.0117856	rs117124984-rs12373142	http://www.ebi.ac.uk/efo/EFO_0000341	Other disease	http://www.ebi.ac.uk/efo/EFO_0000408	http://www.ebi.ac.uk/efo/EFO_0007828	Other measurement	http://www.ebi.ac.uk/efo/EFO_0001444
chronic obstructive pulmonary disease	joint hypermobility measurement	112	14	0	1	1	0.00095908	0.000958657	0.0504047	1	0.008	0.015873	0.0117856	rs1467847-rs2096468	http://www.ebi.ac.uk/efo/EFO_0000341	Other disease	http://www.ebi.ac.uk/efo/EFO_0000408	http://www.ebi.ac.uk/efo/EFO_0007905	Other measurement	http://www.ebi.ac.uk/efo/EFO_0001444
chronic obstructive pulmonary disease	rosacea severity measurement	112	14	0	1	1	0.00095908	0.000958657	0.0504047	1	0.008	0.015873	0.0117856	rs3130614-rs4143333	http://www.ebi.ac.uk/efo/EFO_0000341	Other disease	http://www.ebi.ac.uk/efo/EFO_0000408	http://www.ebi.ac.uk/efo/EFO_0009180	Other measurement	http://www.ebi.ac.uk/efo/EFO_0001444
Alopecia	lipid measurement, blood metabolite measurement	262	6	0	1	1	0.000961527	0.000961143	0.050528	1	0.00374532	0.00746269	0.00532067	rs174547-rs174581	http://www.orpha.net/ORDO/Orphanet_79364	Other disease	http://www.ebi.ac.uk/efo/EFO_0000408	http://www.ebi.ac.uk/efo/EFO_0004529, http://www.ebi.ac.uk/efo/EFO_0005664	Other measurement	http://www.ebi.ac.uk/efo/EFO_0001444
Alopecia	nevus count	262	6	1	0	1	0.000961527	0.000961143	0.050528	1	0.00374532	0.00746269	0.00532067	rs12203592	http://www.orpha.net/ORDO/Orphanet_79364	Other disease	http://www.ebi.ac.uk/efo/EFO_0000408	http://www.ebi.ac.uk/efo/EFO_0004632	Other measurement	http://www.ebi.ac.uk/efo/EFO_0001444
Alopecia	adult onset asthma, type II diabetes mellitus	262	6	0	1	1	0.000961527	0.000961143	0.050528	1	0.00374532	0.00746269	0.00532067	rs174584-rs174581	http://www.orpha.net/ORDO/Orphanet_79364	Other disease	http://www.ebi.ac.uk/efo/EFO_0000408	http://www.ebi.ac.uk/efo/EFO_1002011, http://www.ebi.ac.uk/efo/EFO_0001360	Metabolic disorder,Other disease	http://www.ebi.ac.uk/efo/EFO_0000589,http://www.ebi.ac.uk/efo/EFO_0000408
Alopecia	eicosapentaenoic acid measurement	262	6	0	1	1	0.000961527	0.000961143	0.050528	1	0.00374532	0.00746269	0.00532067	rs174448-rs174538-rs174581	http://www.orpha.net/ORDO/Orphanet_79364	Other disease	http://www.ebi.ac.uk/efo/EFO_0000408	http://www.ebi.ac.uk/efo/EFO_0007760	Lipid or lipoprotein measurement	http://www.ebi.ac.uk/efo/EFO_0004529
Alopecia	fatty acid desaturase enzyme activity measurement	262	6	0	1	1	0.000961527	0.000961143	0.050528	1	0.00374532	0.00746269	0.00532067	rs174549-rs174581-rs138194593	http://www.orpha.net/ORDO/Orphanet_79364	Other disease	http://www.ebi.ac.uk/efo/EFO_0000408	http://www.ebi.ac.uk/efo/EFO_0009791	Other measurement	http://www.ebi.ac.uk/efo/EFO_0001444
Alopecia	delta-5 desaturase measurement, response to polyunsaturated fatty acid supplementation	262	6	0	1	1	0.000961527	0.000961143	0.050528	1	0.00374532	0.00746269	0.00532067	rs174566-rs174581	http://www.orpha.net/ORDO/Orphanet_79364	Other disease	http://www.ebi.ac.uk/efo/EFO_0000408	http://www.ebi.ac.uk/efo/EFO_0007764, http://www.ebi.ac.uk/efo/EFO_0009131	Biological process,Other measurement	http://purl.obolibrary.org/obo/GO_0008150,http://www.ebi.ac.uk/efo/EFO_0001444
Alopecia	Ewing sarcoma	262	6	0	1	1	0.000961527	0.000961143	0.050528	1	0.00374532	0.00746269	0.00532067	rs9430161-rs7542354	http://www.orpha.net/ORDO/Orphanet_79364	Other disease	http://www.ebi.ac.uk/efo/EFO_0000408	http://www.ebi.ac.uk/efo/EFO_0000174	Cancer	http://www.ebi.ac.uk/efo/EFO_0000616
Alopecia	docosapentaenoic acid measurement	262	6	0	1	1	0.000961527	0.000961143	0.050528	1	0.00374532	0.00746269	0.00532067	rs174547-rs174581	http://www.orpha.net/ORDO/Orphanet_79364	Other disease	http://www.ebi.ac.uk/efo/EFO_0000408	http://www.ebi.ac.uk/efo/EFO_0006809	Lipid or lipoprotein measurement	http://www.ebi.ac.uk/efo/EFO_0004529
Alopecia	unipolar depression, response to selective serotonin reuptake inhibitor	262	6	0	1	1	0.000961527	0.000961143	0.050528	1	0.00374532	0.00746269	0.00532067	rs7785360-rs145126703	http://www.orpha.net/ORDO/Orphanet_79364	Other disease	http://www.ebi.ac.uk/efo/EFO_0000408	http://www.ebi.ac.uk/efo/EFO_0003761, http://www.ebi.ac.uk/efo/EFO_0005658	Neurological disorder,Response to drug	http://www.ebi.ac.uk/efo/EFO_0000618,http://purl.obolibrary.org/obo/GO_0042493
Alopecia	omega-6 polyunsaturated fatty acid measurement	262	6	0	1	1	0.000961527	0.000961143	0.050528	1	0.00374532	0.00746269	0.00532067	rs174547-rs174581	http://www.orpha.net/ORDO/Orphanet_79364	Other disease	http://www.ebi.ac.uk/efo/EFO_0000408	http://www.ebi.ac.uk/efo/EFO_0005680	Lipid or lipoprotein measurement	http://www.ebi.ac.uk/efo/EFO_0004529
coronary heart disease	lipoprotein measurement, blood metabolite measurement	45	35	1	0	1	0.000963362	0.000962921	0.0506074	1	0.0126582	0.025	0.0189409	rs964184	http://www.ebi.ac.uk/efo/EFO_0001645	Cardiovascular disease	http://www.ebi.ac.uk/efo/EFO_0000319	http://www.ebi.ac.uk/efo/EFO_0004732, http://www.ebi.ac.uk/efo/EFO_0005664	Other measurement	http://www.ebi.ac.uk/efo/EFO_0001444
calcium measurement	serum gamma-glutamyl transferase measurement	25	63	0	1	1	0.000963362	0.000962923	0.0506074	1	0.0114943	0.0227273	0.0171459	rs780094-rs1260326	http://www.ebi.ac.uk/efo/EFO_0004838	Other measurement	http://www.ebi.ac.uk/efo/EFO_0001444	http://www.ebi.ac.uk/efo/EFO_0004532	Liver enzyme measurement	http://www.ebi.ac.uk/efo/EFO_0004582
multiple myeloma	sodium measurement	25	63	1	0	1	0.000963362	0.000962923	0.0506074	1	0.0114943	0.0227273	0.0171459	rs34562254	http://www.ebi.ac.uk/efo/EFO_0001378	Cancer	http://www.ebi.ac.uk/efo/EFO_0000616	http://www.ebi.ac.uk/efo/EFO_0009282	Other measurement	http://www.ebi.ac.uk/efo/EFO_0001444
calcium measurement	sodium measurement	25	63	0	1	1	0.000963362	0.000962923	0.0506074	1	0.0114943	0.0227273	0.0171459	rs780094-rs1260326	http://www.ebi.ac.uk/efo/EFO_0004838	Other measurement	http://www.ebi.ac.uk/efo/EFO_0001444	http://www.ebi.ac.uk/efo/EFO_0009282	Other measurement	http://www.ebi.ac.uk/efo/EFO_0001444
self reported educational attainment, refractive error measurement	sodium measurement	25	63	0	1	1	0.000963362	0.000962923	0.0506074	1	0.0114943	0.0227273	0.0171459	rs2753462-rs4442732	http://www.ebi.ac.uk/efo/EFO_0004784, http://www.ebi.ac.uk/efo/EFO_0007814	Other measurement	http://www.ebi.ac.uk/efo/EFO_0001444	http://www.ebi.ac.uk/efo/EFO_0009282	Other measurement	http://www.ebi.ac.uk/efo/EFO_0001444
kidney stone	serum gamma-glutamyl transferase measurement	25	63	0	1	1	0.000963362	0.000962923	0.0506074	1	0.0114943	0.0227273	0.0171459	rs780093-rs1260326	NA	NA	NA	http://www.ebi.ac.uk/efo/EFO_0004532	Liver enzyme measurement	http://www.ebi.ac.uk/efo/EFO_0004582
HbA1c measurement	sphingomyelin measurement	75	21	0	1	1	0.000963362	0.000962926	0.0506074	1	0.0105263	0.0208333	0.0156571	rs11320420-rs174594	http://www.ebi.ac.uk/efo/EFO_0004541	Hematological measurement	http://www.ebi.ac.uk/efo/EFO_0004503	http://www.ebi.ac.uk/efo/EFO_0010118	Lipid or lipoprotein measurement	http://www.ebi.ac.uk/efo/EFO_0004529
HbA1c measurement	triglyceride measurement, C-reactive protein measurement	75	21	0	1	1	0.000963362	0.000962926	0.0506074	1	0.0105263	0.0208333	0.0156571	rs174546-rs174594	http://www.ebi.ac.uk/efo/EFO_0004541	Hematological measurement	http://www.ebi.ac.uk/efo/EFO_0004503	http://www.ebi.ac.uk/efo/EFO_0004530, http://www.ebi.ac.uk/efo/EFO_0004458	Inflammatory measurement,Lipid or lipoprotein measurement	http://www.ebi.ac.uk/efo/EFO_0004529,http://www.ebi.ac.uk/efo/EFO_0004872
HbA1c measurement	systemic juvenile idiopathic arthritis, polyarticular juvenile idiopathic arthritis, rheumatoid factor negative, oligoarticular juvenile idiopathic arthritis	75	21	0	1	1	0.000963362	0.000962926	0.0506074	1	0.0105263	0.0208333	0.0156571	rs7137828-rs10774625	http://www.ebi.ac.uk/efo/EFO_0004541	Hematological measurement	http://www.ebi.ac.uk/efo/EFO_0004503	http://www.ebi.ac.uk/efo/EFO_1001999, http://www.ebi.ac.uk/efo/EFO_1002020, http://www.ebi.ac.uk/efo/EFO_1002019	Immune system disorder	http://www.ebi.ac.uk/efo/EFO_0000540
HbA1c measurement	susceptibility to childhood ear infection measurement	75	21	0	1	1	0.000963362	0.000962926	0.0506074	1	0.0105263	0.0208333	0.0156571	rs579459-rs8176643	http://www.ebi.ac.uk/efo/EFO_0004541	Hematological measurement	http://www.ebi.ac.uk/efo/EFO_0004503	http://www.ebi.ac.uk/efo/EFO_0007904	Other measurement	http://www.ebi.ac.uk/efo/EFO_0001444
HbA1c measurement	creatinine measurement, chronic kidney disease	75	21	0	1	1	0.000963362	0.000962926	0.0506074	1	0.0105263	0.0208333	0.0156571	rs267734-rs267738	http://www.ebi.ac.uk/efo/EFO_0004541	Hematological measurement	http://www.ebi.ac.uk/efo/EFO_0004503	http://www.ebi.ac.uk/efo/EFO_0004518, http://www.ebi.ac.uk/efo/EFO_0003884	Other measurement,Other disease	http://www.ebi.ac.uk/efo/EFO_0000408,http://www.ebi.ac.uk/efo/EFO_0001444
birth weight, parental genotype effect measurement	eye measurement	105	15	0	1	1	0.000963362	0.000962933	0.0506074	1	0.00840336	0.0166667	0.0124034	rs3184504-rs10774625	http://www.ebi.ac.uk/efo/EFO_0004344, http://www.ebi.ac.uk/efo/EFO_0005939	Body measurement,Other measurement	http://www.ebi.ac.uk/efo/EFO_0004324,http://www.ebi.ac.uk/efo/EFO_0001444	http://www.ebi.ac.uk/efo/EFO_0004731	Other measurement	http://www.ebi.ac.uk/efo/EFO_0001444
birth weight, parental genotype effect measurement	immune system disease	105	15	0	1	1	0.000963362	0.000962933	0.0506074	1	0.00840336	0.0166667	0.0124034	rs3184504-rs653178	http://www.ebi.ac.uk/efo/EFO_0004344, http://www.ebi.ac.uk/efo/EFO_0005939	Body measurement,Other measurement	http://www.ebi.ac.uk/efo/EFO_0004324,http://www.ebi.ac.uk/efo/EFO_0001444	http://www.ebi.ac.uk/efo/EFO_0000540	Other disease	http://www.ebi.ac.uk/efo/EFO_0000408
ankylosing spondylitis, psoriasis, ulcerative colitis, Crohn's disease, sclerosing cholangitis	left ventricular diastolic function measurement	225	7	0	1	1	0.000963362	0.000962966	0.0506074	1	0.004329	0.00862069	0.00620449	rs3184504-rs7310615	http://www.ebi.ac.uk/efo/EFO_0003898, http://www.ebi.ac.uk/efo/EFO_0000676, http://www.ebi.ac.uk/efo/EFO_0000729, http://www.ebi.ac.uk/efo/EFO_0000384, http://www.ebi.ac.uk/efo/EFO_0004268	Digestive system disorder,Immune system disorder	http://www.ebi.ac.uk/efo/EFO_0000405,http://www.ebi.ac.uk/efo/EFO_0000540	http://www.ebi.ac.uk/efo/EFO_0008204	Cardiovascular measurement	http://www.ebi.ac.uk/efo/EFO_0004298
ankylosing spondylitis, psoriasis, ulcerative colitis, Crohn's disease, sclerosing cholangitis	serum urea measurement	225	7	0	1	1	0.000963362	0.000962966	0.0506074	1	0.004329	0.00862069	0.00620449	rs4971079-rs914615	http://www.ebi.ac.uk/efo/EFO_0003898, http://www.ebi.ac.uk/efo/EFO_0000676, http://www.ebi.ac.uk/efo/EFO_0000729, http://www.ebi.ac.uk/efo/EFO_0000384, http://www.ebi.ac.uk/efo/EFO_0004268	Digestive system disorder,Immune system disorder	http://www.ebi.ac.uk/efo/EFO_0000405,http://www.ebi.ac.uk/efo/EFO_0000540	http://www.ebi.ac.uk/efo/EFO_0009795	Other measurement	http://www.ebi.ac.uk/efo/EFO_0001444
ankylosing spondylitis, psoriasis, ulcerative colitis, Crohn's disease, sclerosing cholangitis	magnesium measurement	225	7	0	1	1	0.000963362	0.000962966	0.0506074	1	0.004329	0.00862069	0.00620449	rs4971079-rs4072037	http://www.ebi.ac.uk/efo/EFO_0003898, http://www.ebi.ac.uk/efo/EFO_0000676, http://www.ebi.ac.uk/efo/EFO_0000729, http://www.ebi.ac.uk/efo/EFO_0000384, http://www.ebi.ac.uk/efo/EFO_0004268	Digestive system disorder,Immune system disorder	http://www.ebi.ac.uk/efo/EFO_0000405,http://www.ebi.ac.uk/efo/EFO_0000540	http://www.ebi.ac.uk/efo/EFO_0004845	Other measurement	http://www.ebi.ac.uk/efo/EFO_0001444
ankylosing spondylitis, psoriasis, ulcerative colitis, Crohn's disease, sclerosing cholangitis	interleukin 12 measurement	225	7	0	1	1	0.000963362	0.000962966	0.0506074	1	0.004329	0.00862069	0.00620449	rs6897260-rs6556411	http://www.ebi.ac.uk/efo/EFO_0003898, http://www.ebi.ac.uk/efo/EFO_0000676, http://www.ebi.ac.uk/efo/EFO_0000729, http://www.ebi.ac.uk/efo/EFO_0000384, http://www.ebi.ac.uk/efo/EFO_0004268	Digestive system disorder,Immune system disorder	http://www.ebi.ac.uk/efo/EFO_0000405,http://www.ebi.ac.uk/efo/EFO_0000540	http://www.ebi.ac.uk/efo/EFO_0004753	Other measurement	http://www.ebi.ac.uk/efo/EFO_0001444
ankylosing spondylitis, psoriasis, ulcerative colitis, Crohn's disease, sclerosing cholangitis	phosphatidylethanolamine measurement	225	7	0	1	1	0.000963362	0.000962966	0.0506074	1	0.004329	0.00862069	0.00620449	rs1535-rs174535	http://www.ebi.ac.uk/efo/EFO_0003898, http://www.ebi.ac.uk/efo/EFO_0000676, http://www.ebi.ac.uk/efo/EFO_0000729, http://www.ebi.ac.uk/efo/EFO_0000384, http://www.ebi.ac.uk/efo/EFO_0004268	Digestive system disorder,Immune system disorder	http://www.ebi.ac.uk/efo/EFO_0000405,http://www.ebi.ac.uk/efo/EFO_0000540	http://www.ebi.ac.uk/efo/EFO_0010228	Lipid or lipoprotein measurement	http://www.ebi.ac.uk/efo/EFO_0004529
ankylosing spondylitis, psoriasis, ulcerative colitis, Crohn's disease, sclerosing cholangitis	protein measurement	225	7	0	1	1	0.000963362	0.000962966	0.0506074	1	0.004329	0.00862069	0.00620449	rs1990760-rs2111485	http://www.ebi.ac.uk/efo/EFO_0003898, http://www.ebi.ac.uk/efo/EFO_0000676, http://www.ebi.ac.uk/efo/EFO_0000729, http://www.ebi.ac.uk/efo/EFO_0000384, http://www.ebi.ac.uk/efo/EFO_0004268	Digestive system disorder,Immune system disorder	http://www.ebi.ac.uk/efo/EFO_0000405,http://www.ebi.ac.uk/efo/EFO_0000540	http://www.ebi.ac.uk/efo/EFO_0004747	Other measurement	http://www.ebi.ac.uk/efo/EFO_0001444
ankylosing spondylitis, psoriasis, ulcerative colitis, Crohn's disease, sclerosing cholangitis	selective IgA deficiency disease	225	7	0	1	1	0.000963362	0.000962966	0.0506074	1	0.004329	0.00862069	0.00620449	rs1990760-rs2111485	http://www.ebi.ac.uk/efo/EFO_0003898, http://www.ebi.ac.uk/efo/EFO_0000676, http://www.ebi.ac.uk/efo/EFO_0000729, http://www.ebi.ac.uk/efo/EFO_0000384, http://www.ebi.ac.uk/efo/EFO_0004268	Digestive system disorder,Immune system disorder	http://www.ebi.ac.uk/efo/EFO_0000405,http://www.ebi.ac.uk/efo/EFO_0000540	http://www.ebi.ac.uk/efo/EFO_1001929	Immune system disorder	http://www.ebi.ac.uk/efo/EFO_0000540
1,5 anhydroglucitol measurement	ankylosing spondylitis, psoriasis, ulcerative colitis, Crohn's disease, sclerosing cholangitis	7	225	0	1	1	0.000963362	0.000962966	0.0506074	1	0.004329	0.00862069	0.00620449	rs4971079-rs9330264	http://www.ebi.ac.uk/efo/EFO_0008009	Other measurement	http://www.ebi.ac.uk/efo/EFO_0001444	http://www.ebi.ac.uk/efo/EFO_0003898, http://www.ebi.ac.uk/efo/EFO_0000676, http://www.ebi.ac.uk/efo/EFO_0000729, http://www.ebi.ac.uk/efo/EFO_0000384, http://www.ebi.ac.uk/efo/EFO_0004268	Digestive system disorder,Immune system disorder	http://www.ebi.ac.uk/efo/EFO_0000405,http://www.ebi.ac.uk/efo/EFO_0000540
HOMA-B	ankylosing spondylitis, psoriasis, ulcerative colitis, Crohn's disease, sclerosing cholangitis	7	225	0	1	1	0.000963362	0.000962966	0.0506074	1	0.004329	0.00862069	0.00620449	rs174535-rs174550	http://www.ebi.ac.uk/efo/EFO_0004469	Other measurement	http://www.ebi.ac.uk/efo/EFO_0001444	http://www.ebi.ac.uk/efo/EFO_0003898, http://www.ebi.ac.uk/efo/EFO_0000676, http://www.ebi.ac.uk/efo/EFO_0000729, http://www.ebi.ac.uk/efo/EFO_0000384, http://www.ebi.ac.uk/efo/EFO_0004268	Digestive system disorder,Immune system disorder	http://www.ebi.ac.uk/efo/EFO_0000405,http://www.ebi.ac.uk/efo/EFO_0000540
adult onset asthma, body mass index	atopic asthma	8	197	0	1	1	0.000963973	0.000963569	0.0506354	1	0.00490196	0.0097561	0.00707284	rs4759229-rs705699	http://www.ebi.ac.uk/efo/EFO_1002011, http://www.ebi.ac.uk/efo/EFO_0004340	Body measurement,Other disease	http://www.ebi.ac.uk/efo/EFO_0004324,http://www.ebi.ac.uk/efo/EFO_0000408	http://www.ebi.ac.uk/efo/EFO_0010638	Other disease	http://www.ebi.ac.uk/efo/EFO_0000408
BMI-adjusted waist-hip ratio, asthma	atopic asthma	8	197	1	0	1	0.000963973	0.000963569	0.0506354	1	0.00490196	0.0097561	0.00707284	rs10152595	http://www.ebi.ac.uk/efo/EFO_0007788, http://www.ebi.ac.uk/efo/EFO_0000270	Body measurement,Other disease	http://www.ebi.ac.uk/efo/EFO_0004324,http://www.ebi.ac.uk/efo/EFO_0000408	http://www.ebi.ac.uk/efo/EFO_0010638	Other disease	http://www.ebi.ac.uk/efo/EFO_0000408
atopic asthma	hormone measurement	197	8	0	1	1	0.000963973	0.000963569	0.0506354	1	0.00490196	0.0097561	0.00707284	rs7918084-rs2497306	http://www.ebi.ac.uk/efo/EFO_0010638	Other disease	http://www.ebi.ac.uk/efo/EFO_0000408	http://www.ebi.ac.uk/efo/EFO_0004730	Other measurement	http://www.ebi.ac.uk/efo/EFO_0001444
atopic asthma	response to reverse transcriptase inhibitor, HIV-1 infection, peripheral neuropathy	197	8	0	1	1	0.000963973	0.000963569	0.0506354	1	0.00490196	0.0097561	0.00707284	rs7893324-rs12722486	http://www.ebi.ac.uk/efo/EFO_0010638	Other disease	http://www.ebi.ac.uk/efo/EFO_0000408	http://purl.obolibrary.org/obo/GO_0061479, http://www.ebi.ac.uk/efo/EFO_0000180, http://www.ebi.ac.uk/efo/EFO_0003100	Neurological disorder,Other disease,Response to drug	http://www.ebi.ac.uk/efo/EFO_0000618,http://www.ebi.ac.uk/efo/EFO_0000408,http://purl.obolibrary.org/obo/GO_0042493
atopic asthma	migraine without aura	197	8	0	1	1	0.000963973	0.000963569	0.0506354	1	0.00490196	0.0097561	0.00707284	rs3122929-rs11172113	http://www.ebi.ac.uk/efo/EFO_0010638	Other disease	http://www.ebi.ac.uk/efo/EFO_0000408	http://www.ebi.ac.uk/efo/EFO_0005296	Cardiovascular disease	http://www.ebi.ac.uk/efo/EFO_0000319
basal cell carcinoma	ovarian serous carcinoma	83	19	0	1	1	0.000964585	0.00096415	0.0506651	1	0.00990099	0.0196078	0.0146974	rs7902587-rs9419958	http://www.ebi.ac.uk/efo/EFO_0004193	Cancer	http://www.ebi.ac.uk/efo/EFO_0000616	http://www.ebi.ac.uk/efo/EFO_1001516	Cancer	http://www.ebi.ac.uk/efo/EFO_0000616
fasting blood insulin measurement	hematocrit	10	158	0	1	1	0.00096642	0.000966002	0.0507588	1	0.00598802	0.0119048	0.00872248	rs780094-rs1260326	http://www.ebi.ac.uk/efo/EFO_0004466	Other measurement	http://www.ebi.ac.uk/efo/EFO_0001444	http://www.ebi.ac.uk/efo/EFO_0004348	Hematological measurement	http://www.ebi.ac.uk/efo/EFO_0004503
hematocrit	lipoprotein-associated phospholipase A(2) measurement, acute coronary syndrome, coronary heart disease	158	10	0	1	1	0.00096642	0.000966002	0.0507588	1	0.00598802	0.0119048	0.00872248	rs147233090-rs190543502	http://www.ebi.ac.uk/efo/EFO_0004348	Hematological measurement	http://www.ebi.ac.uk/efo/EFO_0004503	http://www.ebi.ac.uk/efo/EFO_0004746, http://www.ebi.ac.uk/efo/EFO_0005672, http://www.ebi.ac.uk/efo/EFO_0001645	Cardiovascular disease,Lipid or lipoprotein measurement	http://www.ebi.ac.uk/efo/EFO_0004732,http://www.ebi.ac.uk/efo/EFO_0000319
hematocrit	phosphatidylcholine measurement	158	10	0	1	1	0.00096642	0.000966002	0.0507588	1	0.00598802	0.0119048	0.00872248	rs174533-rs28456	http://www.ebi.ac.uk/efo/EFO_0004348	Hematological measurement	http://www.ebi.ac.uk/efo/EFO_0004503	http://www.ebi.ac.uk/efo/EFO_0010226	Lipid or lipoprotein measurement	http://www.ebi.ac.uk/efo/EFO_0004529
hematocrit	neutrophil count, mean platelet volume, leukocyte count, erythrocyte count, mean corpuscular hemoglobin concentration, mean corpuscular volume, monocyte count, basophil count, platelet count, red blood cell distribution width, eosinophil count	158	10	1	0	1	0.00096642	0.000966002	0.0507588	1	0.00598802	0.0119048	0.00872248	rs334	http://www.ebi.ac.uk/efo/EFO_0004348	Hematological measurement	http://www.ebi.ac.uk/efo/EFO_0004503	http://www.ebi.ac.uk/efo/EFO_0004833, http://www.ebi.ac.uk/efo/EFO_0004584, http://www.ebi.ac.uk/efo/EFO_0004308, http://www.ebi.ac.uk/efo/EFO_0004305, http://www.ebi.ac.uk/efo/EFO_0004528, http://www.ebi.ac.uk/efo/EFO_0004526, http://www.ebi.ac.uk/efo/EFO_0005091, http://www.ebi.ac.uk/efo/EFO_0005090, http://www.ebi.ac.uk/efo/EFO_0004309, http://www.ebi.ac.uk/efo/EFO_0005192, http://www.ebi.ac.uk/efo/EFO_0004842	Inflammatory measurement,Hematological measurement	http://www.ebi.ac.uk/efo/EFO_0004872,http://www.ebi.ac.uk/efo/EFO_0004503
hematocrit	protein C measurement	158	10	1	0	1	0.00096642	0.000966002	0.0507588	1	0.00598802	0.0119048	0.00872248	rs1260326	http://www.ebi.ac.uk/efo/EFO_0004348	Hematological measurement	http://www.ebi.ac.uk/efo/EFO_0004503	http://www.ebi.ac.uk/efo/EFO_0004633	Hematological measurement	http://www.ebi.ac.uk/efo/EFO_0004503
smoking behavior, body mass index	squamous cell lung carcinoma	51	31	0	1	1	0.000967032	0.000966588	0.0507841	1	0.0123457	0.0243902	0.0184597	rs8040868-rs12902602	http://www.ebi.ac.uk/efo/EFO_0004318, http://www.ebi.ac.uk/efo/EFO_0004340	Biological process,Body measurement	http://purl.obolibrary.org/obo/GO_0008150,http://www.ebi.ac.uk/efo/EFO_0004324	http://www.ebi.ac.uk/efo/EFO_0000708	Cancer	http://www.ebi.ac.uk/efo/EFO_0000616
albumin:globulin ratio measurement	serum IgG glycosylation measurement	51	31	0	1	1	0.000967032	0.000966588	0.0507841	1	0.0123457	0.0243902	0.0184597	rs7621161-rs967367	http://www.ebi.ac.uk/efo/EFO_0005128	Cardiovascular measurement	http://www.ebi.ac.uk/efo/EFO_0004298	http://www.ebi.ac.uk/efo/EFO_0005193	Other measurement	http://www.ebi.ac.uk/efo/EFO_0001444
HIV-1 infection, viral load	drug-induced liver injury	93	17	0	1	1	0.000967032	0.000966596	0.0507841	1	0.00917431	0.0181818	0.0135844	rs2395029-rs57989216	http://www.ebi.ac.uk/efo/EFO_0000180, http://www.ebi.ac.uk/efo/EFO_0010125	Other measurement,Other disease	http://www.ebi.ac.uk/efo/EFO_0000408,http://www.ebi.ac.uk/efo/EFO_0001444	http://www.ebi.ac.uk/efo/EFO_0004228	Digestive system disorder	http://www.ebi.ac.uk/efo/EFO_0000405
alcohol use disorder measurement, alcohol dependence	smoking status measurement, diastolic blood pressure	17	93	0	1	1	0.000967032	0.000966596	0.0507841	1	0.00917431	0.0181818	0.0135844	rs11642015-rs1421085	http://www.ebi.ac.uk/efo/EFO_0009458, http://www.ebi.ac.uk/efo/EFO_0003829	Other measurement,Neurological disorder	http://www.ebi.ac.uk/efo/EFO_0000618,http://www.ebi.ac.uk/efo/EFO_0001444	http://www.ebi.ac.uk/efo/EFO_0006527, http://www.ebi.ac.uk/efo/EFO_0006336	Other measurement	http://www.ebi.ac.uk/efo/EFO_0001444
eosinophil count	phosphatidylcholine 34:3 measurement	791	2	0	1	1	0.000967643	0.000967409	0.0507841	1	0.00126263	0.00252207	0.00157944	rs174576-rs174548	http://www.ebi.ac.uk/efo/EFO_0004842	Hematological measurement	http://www.ebi.ac.uk/efo/EFO_0004503	http://www.ebi.ac.uk/efo/EFO_0010377	Lipid or lipoprotein measurement	http://www.ebi.ac.uk/efo/EFO_0004529
eosinophil count	fatty acid measurement, docosapentaenoic acid measurement	791	2	0	1	1	0.000967643	0.000967409	0.0507841	1	0.00126263	0.00252207	0.00157944	rs174549-rs174548	http://www.ebi.ac.uk/efo/EFO_0004842	Hematological measurement	http://www.ebi.ac.uk/efo/EFO_0004503	http://www.ebi.ac.uk/efo/EFO_0005110, http://www.ebi.ac.uk/efo/EFO_0006809	Lipid or lipoprotein measurement	http://www.ebi.ac.uk/efo/EFO_0004529
eosinophil count	sudden cardiac arrest, coronary artery disease	791	2	0	1	1	0.000967643	0.000967409	0.0507841	1	0.00126263	0.00252207	0.00157944	rs925966-rs6730157	http://www.ebi.ac.uk/efo/EFO_0004842	Hematological measurement	http://www.ebi.ac.uk/efo/EFO_0004503	http://www.ebi.ac.uk/efo/EFO_0004278, http://www.ebi.ac.uk/efo/EFO_0000378	Cardiovascular disease	http://www.ebi.ac.uk/efo/EFO_0000319
eosinophil count	omega-3 polyunsaturated fatty acid measurement, metabolic syndrome	791	2	0	1	1	0.000967643	0.000967409	0.0507841	1	0.00126263	0.00252207	0.00157944	rs174547-rs174548	http://www.ebi.ac.uk/efo/EFO_0004842	Hematological measurement	http://www.ebi.ac.uk/efo/EFO_0004503	http://www.ebi.ac.uk/efo/EFO_0010119, http://www.ebi.ac.uk/efo/EFO_0000195	Metabolic disorder,Lipid or lipoprotein measurement	http://www.ebi.ac.uk/efo/EFO_0004529,http://www.ebi.ac.uk/efo/EFO_0000589
eosinophil count	phosphatidylcholine 38:4 measurement	791	2	0	1	1	0.000967643	0.000967409	0.0507841	1	0.00126263	0.00252207	0.00157944	rs174545-rs174548	http://www.ebi.ac.uk/efo/EFO_0004842	Hematological measurement	http://www.ebi.ac.uk/efo/EFO_0004503	http://www.ebi.ac.uk/efo/EFO_0010386	Lipid or lipoprotein measurement	http://www.ebi.ac.uk/efo/EFO_0004529
eosinophil count	low density lipoprotein cholesterol measurement, coronary artery disease	791	2	0	1	1	0.000967643	0.000967409	0.0507841	1	0.00126263	0.00252207	0.00157944	rs10810657-rs7033354	http://www.ebi.ac.uk/efo/EFO_0004842	Hematological measurement	http://www.ebi.ac.uk/efo/EFO_0004503	http://www.ebi.ac.uk/efo/EFO_0004611, http://www.ebi.ac.uk/efo/EFO_0000378	Cardiovascular disease,Lipid or lipoprotein measurement	http://www.ebi.ac.uk/efo/EFO_0004732,http://www.ebi.ac.uk/efo/EFO_0000319
eosinophil count	hemoglobin A2 measurement	791	2	0	1	1	0.000967643	0.000967409	0.0507841	1	0.00126263	0.00252207	0.00157944	rs6920211-rs9399137	http://www.ebi.ac.uk/efo/EFO_0004842	Hematological measurement	http://www.ebi.ac.uk/efo/EFO_0004503	http://www.ebi.ac.uk/efo/EFO_0005845	Hematological measurement	http://www.ebi.ac.uk/efo/EFO_0004503
eosinophil count	linoleic acid measurement	791	2	0	1	1	0.000967643	0.000967409	0.0507841	1	0.00126263	0.00252207	0.00157944	rs174547-rs174548	http://www.ebi.ac.uk/efo/EFO_0004842	Hematological measurement	http://www.ebi.ac.uk/efo/EFO_0004503	http://www.ebi.ac.uk/efo/EFO_0006807	Lipid or lipoprotein measurement	http://www.ebi.ac.uk/efo/EFO_0004529
eosinophil count	triacylglycerol 54:5 measurement	791	2	1	0	1	0.000967643	0.000967409	0.0507841	1	0.00126263	0.00252207	0.00157944	rs964184	http://www.ebi.ac.uk/efo/EFO_0004842	Hematological measurement	http://www.ebi.ac.uk/efo/EFO_0004503	http://www.ebi.ac.uk/efo/EFO_0010423	Lipid or lipoprotein measurement	http://www.ebi.ac.uk/efo/EFO_0004529
eosinophil count	fatty acid measurement, linoleic acid measurement	791	2	0	1	1	0.000967643	0.000967409	0.0507841	1	0.00126263	0.00252207	0.00157944	rs174550-rs174548	http://www.ebi.ac.uk/efo/EFO_0004842	Hematological measurement	http://www.ebi.ac.uk/efo/EFO_0004503	http://www.ebi.ac.uk/efo/EFO_0005110, http://www.ebi.ac.uk/efo/EFO_0006807	Lipid or lipoprotein measurement	http://www.ebi.ac.uk/efo/EFO_0004529
eosinophil count	phosphatidylcholine 38:5 measurement	791	2	0	1	1	0.000967643	0.000967409	0.0507841	1	0.00126263	0.00252207	0.00157944	rs174535-rs174548	http://www.ebi.ac.uk/efo/EFO_0004842	Hematological measurement	http://www.ebi.ac.uk/efo/EFO_0004503	http://www.ebi.ac.uk/efo/EFO_0010387	Lipid or lipoprotein measurement	http://www.ebi.ac.uk/efo/EFO_0004529
eosinophil count	vitamin measurement, alpha-tocopherol measurement	791	2	1	0	1	0.000967643	0.000967409	0.0507841	1	0.00126263	0.00252207	0.00157944	rs964184	http://www.ebi.ac.uk/efo/EFO_0004842	Hematological measurement	http://www.ebi.ac.uk/efo/EFO_0004503	http://www.ebi.ac.uk/efo/EFO_0004729, http://www.ebi.ac.uk/efo/EFO_0007898	Other measurement	http://www.ebi.ac.uk/efo/EFO_0001444
eosinophil count	response to stress	791	2	0	1	1	0.000967643	0.000967409	0.0507841	1	0.00126263	0.00252207	0.00157944	rs896854-rs10100651	http://www.ebi.ac.uk/efo/EFO_0004842	Hematological measurement	http://www.ebi.ac.uk/efo/EFO_0004503	http://purl.obolibrary.org/obo/GO_0006950	Biological process	http://purl.obolibrary.org/obo/GO_0008150
eosinophil count	hemoglobin measurement, hemoglobin A2 measurement	791	2	0	1	1	0.000967643	0.000967409	0.0507841	1	0.00126263	0.00252207	0.00157944	rs7776054-rs6920211	http://www.ebi.ac.uk/efo/EFO_0004842	Hematological measurement	http://www.ebi.ac.uk/efo/EFO_0004503	http://www.ebi.ac.uk/efo/EFO_0004509, http://www.ebi.ac.uk/efo/EFO_0005845	Hematological measurement	http://www.ebi.ac.uk/efo/EFO_0004503
eosinophil count	interleukin 1 receptor-like 2 measurement	791	2	0	1	1	0.000967643	0.000967409	0.0507841	1	0.00126263	0.00252207	0.00157944	rs1997502-rs1922291	http://www.ebi.ac.uk/efo/EFO_0004842	Hematological measurement	http://www.ebi.ac.uk/efo/EFO_0004503	http://www.ebi.ac.uk/efo/EFO_0008169	Other measurement	http://www.ebi.ac.uk/efo/EFO_0001444
eosinophil count	myeloproliferative disorder	791	2	0	1	1	0.000967643	0.000967409	0.0507841	1	0.00126263	0.00252207	0.00157944	rs62541534-rs10974944	http://www.ebi.ac.uk/efo/EFO_0004842	Hematological measurement	http://www.ebi.ac.uk/efo/EFO_0004503	http://www.ebi.ac.uk/efo/EFO_0004251	Cancer	http://www.ebi.ac.uk/efo/EFO_0000616
eosinophil count	juvenile idiopathic arthritis	791	2	0	1	1	0.000967643	0.000967409	0.0507841	1	0.00126263	0.00252207	0.00157944	rs925966-rs953387	http://www.ebi.ac.uk/efo/EFO_0004842	Hematological measurement	http://www.ebi.ac.uk/efo/EFO_0004503	http://www.ebi.ac.uk/efo/EFO_0002609	Immune system disorder	http://www.ebi.ac.uk/efo/EFO_0000540
eosinophil count	insulin sensitivity measurement, insulin response measurement	791	2	0	1	1	0.000967643	0.000967409	0.0507841	1	0.00126263	0.00252207	0.00157944	rs11187144-rs7918084	http://www.ebi.ac.uk/efo/EFO_0004842	Hematological measurement	http://www.ebi.ac.uk/efo/EFO_0004503	http://www.ebi.ac.uk/efo/EFO_0004471, http://www.ebi.ac.uk/efo/EFO_0008473	Other measurement	http://www.ebi.ac.uk/efo/EFO_0001444
eosinophil count	vaccenic acid measurement	791	2	0	1	1	0.000967643	0.000967409	0.0507841	1	0.00126263	0.00252207	0.00157944	rs174528-rs174548	http://www.ebi.ac.uk/efo/EFO_0004842	Hematological measurement	http://www.ebi.ac.uk/efo/EFO_0004503	http://www.ebi.ac.uk/efo/EFO_0007974	Lipid or lipoprotein measurement	http://www.ebi.ac.uk/efo/EFO_0004529
eosinophil count	pulmonary artery enlargement, chronic obstructive pulmonary disease	791	2	0	1	1	0.000967643	0.000967409	0.0507841	1	0.00126263	0.00252207	0.00157944	rs7140285-rs8005161	http://www.ebi.ac.uk/efo/EFO_0004842	Hematological measurement	http://www.ebi.ac.uk/efo/EFO_0004503	http://www.ebi.ac.uk/efo/EFO_0006347, http://www.ebi.ac.uk/efo/EFO_0000341	Other trait,Other disease	http://www.ebi.ac.uk/efo/EFO_0000001,http://www.ebi.ac.uk/efo/EFO_0000408
eosinophil count	plasma betaine measurement, angiographic measurement	791	2	1	0	1	0.000967643	0.000967409	0.0507841	1	0.00126263	0.00252207	0.00157944	rs715	http://www.ebi.ac.uk/efo/EFO_0004842	Hematological measurement	http://www.ebi.ac.uk/efo/EFO_0004503	http://www.ebi.ac.uk/efo/EFO_0007787, http://www.ebi.ac.uk/efo/EFO_0006512	Cardiovascular measurement	http://www.ebi.ac.uk/efo/EFO_0004298
eosinophil count	urinary sodium to creatinine ratio	791	2	0	1	1	0.000967643	0.000967409	0.0507841	1	0.00126263	0.00252207	0.00157944	rs1047891-rs715	http://www.ebi.ac.uk/efo/EFO_0004842	Hematological measurement	http://www.ebi.ac.uk/efo/EFO_0004503	http://www.ebi.ac.uk/efo/EFO_0009883	Other measurement	http://www.ebi.ac.uk/efo/EFO_0001444
eosinophil count	tissue factor measurement	791	2	0	1	1	0.000967643	0.000967409	0.0507841	1	0.00126263	0.00252207	0.00157944	rs2519093-rs495828	http://www.ebi.ac.uk/efo/EFO_0004842	Hematological measurement	http://www.ebi.ac.uk/efo/EFO_0004503	http://www.ebi.ac.uk/efo/EFO_0010623	Other measurement	http://www.ebi.ac.uk/efo/EFO_0001444
eosinophil count	triglyceride:HDL cholesterol ratio	791	2	0	1	1	0.000967643	0.000967409	0.0507841	1	0.00126263	0.00252207	0.00157944	rs964184-rs6589566	http://www.ebi.ac.uk/efo/EFO_0004842	Hematological measurement	http://www.ebi.ac.uk/efo/EFO_0004503	http://www.ebi.ac.uk/efo/EFO_0007929	Lipid or lipoprotein measurement	http://www.ebi.ac.uk/efo/EFO_0004732
eosinophil count	oleic acid measurement	791	2	0	1	1	0.000967643	0.000967409	0.0507841	1	0.00126263	0.00252207	0.00157944	rs102275-rs174548	http://www.ebi.ac.uk/efo/EFO_0004842	Hematological measurement	http://www.ebi.ac.uk/efo/EFO_0004503	http://www.ebi.ac.uk/efo/EFO_0006810	Lipid or lipoprotein measurement	http://www.ebi.ac.uk/efo/EFO_0004529
eosinophil count	fetal genotype effect measurement, protein measurement, monokine induced by gamma interferon measurement	791	2	1	0	1	0.000967643	0.000967409	0.0507841	1	0.00126263	0.00252207	0.00157944	rs2228467	http://www.ebi.ac.uk/efo/EFO_0004842	Hematological measurement	http://www.ebi.ac.uk/efo/EFO_0004503	http://www.ebi.ac.uk/efo/EFO_0007959, http://www.ebi.ac.uk/efo/EFO_0004747, http://www.ebi.ac.uk/efo/EFO_0008236	Other measurement	http://www.ebi.ac.uk/efo/EFO_0001444
eosinophil count	gondoic acid measurement	791	2	0	1	1	0.000967643	0.000967409	0.0507841	1	0.00126263	0.00252207	0.00157944	rs174528-rs174548	http://www.ebi.ac.uk/efo/EFO_0004842	Hematological measurement	http://www.ebi.ac.uk/efo/EFO_0004503	http://www.ebi.ac.uk/efo/EFO_0007975	Lipid or lipoprotein measurement	http://www.ebi.ac.uk/efo/EFO_0004529
eosinophil count	tumor necrosis factor-alpha measurement	791	2	0	1	1	0.000967643	0.000967409	0.0507841	1	0.00126263	0.00252207	0.00157944	rs2519093-rs505922	http://www.ebi.ac.uk/efo/EFO_0004842	Hematological measurement	http://www.ebi.ac.uk/efo/EFO_0004503	http://www.ebi.ac.uk/efo/EFO_0004684	Inflammatory measurement	http://www.ebi.ac.uk/efo/EFO_0004872
eosinophil count	schizophrenia, pursuit maintenance gain measurement, bipolar disorder, schizoaffective disorder	791	2	0	1	1	0.000967643	0.000967409	0.0507841	1	0.00126263	0.00252207	0.00157944	rs221798-rs221792	http://www.ebi.ac.uk/efo/EFO_0004842	Hematological measurement	http://www.ebi.ac.uk/efo/EFO_0004503	http://www.ebi.ac.uk/efo/EFO_0000692, http://www.ebi.ac.uk/efo/EFO_0008433, http://www.ebi.ac.uk/efo/EFO_0000289, http://www.ebi.ac.uk/efo/EFO_0005411	Neurological disorder,Other measurement	http://www.ebi.ac.uk/efo/EFO_0000618,http://www.ebi.ac.uk/efo/EFO_0001444
eosinophil count	wheat allergic reaction	791	2	0	1	1	0.000967643	0.000967409	0.0507841	1	0.00126263	0.00252207	0.00157944	rs28383314-rs9271588	http://www.ebi.ac.uk/efo/EFO_0004842	Hematological measurement	http://www.ebi.ac.uk/efo/EFO_0004503	http://www.ebi.ac.uk/efo/EFO_1001243	Immune system disorder	http://www.ebi.ac.uk/efo/EFO_0000540
eosinophil count	platelet reactivity measurement	791	2	0	1	1	0.000967643	0.000967409	0.0507841	1	0.00126263	0.00252207	0.00157944	rs2519093-rs579459	http://www.ebi.ac.uk/efo/EFO_0004842	Hematological measurement	http://www.ebi.ac.uk/efo/EFO_0004503	http://www.ebi.ac.uk/efo/EFO_0004985	Cardiovascular measurement	http://www.ebi.ac.uk/efo/EFO_0004298
eosinophil count	phosphatidylcholine 36:4 measurement	791	2	0	1	1	0.000967643	0.000967409	0.0507841	1	0.00126263	0.00252207	0.00157944	rs102275-rs174548	http://www.ebi.ac.uk/efo/EFO_0004842	Hematological measurement	http://www.ebi.ac.uk/efo/EFO_0004503	http://www.ebi.ac.uk/efo/EFO_0010382	Lipid or lipoprotein measurement	http://www.ebi.ac.uk/efo/EFO_0004529
eosinophil count	insulin receptor measurement	791	2	0	1	1	0.000967643	0.000967409	0.0507841	1	0.00126263	0.00252207	0.00157944	rs2519093-rs651007	http://www.ebi.ac.uk/efo/EFO_0004842	Hematological measurement	http://www.ebi.ac.uk/efo/EFO_0004503	http://www.ebi.ac.uk/efo/EFO_0008160	Other measurement	http://www.ebi.ac.uk/efo/EFO_0001444
eosinophil count	triglyceride measurement, metabolic syndrome	791	2	0	1	1	0.000967643	0.000967409	0.0507841	1	0.00126263	0.00252207	0.00157944	rs964184-rs2075290	http://www.ebi.ac.uk/efo/EFO_0004842	Hematological measurement	http://www.ebi.ac.uk/efo/EFO_0004503	http://www.ebi.ac.uk/efo/EFO_0004530, http://www.ebi.ac.uk/efo/EFO_0000195	Metabolic disorder,Lipid or lipoprotein measurement	http://www.ebi.ac.uk/efo/EFO_0004529,http://www.ebi.ac.uk/efo/EFO_0000589
eosinophil count	lysophosphatidylethanolamine 20:4 measurement	791	2	1	0	1	0.000967643	0.000967409	0.0507841	1	0.00126263	0.00252207	0.00157944	rs174548	http://www.ebi.ac.uk/efo/EFO_0004842	Hematological measurement	http://www.ebi.ac.uk/efo/EFO_0004503	http://www.ebi.ac.uk/efo/EFO_0010370	Lipid or lipoprotein measurement	http://www.ebi.ac.uk/efo/EFO_0004529
eosinophil count	positive regulation of ovulation	791	2	0	1	1	0.000967643	0.000967409	0.0507841	1	0.00126263	0.00252207	0.00157944	rs17293443-rs17293632	http://www.ebi.ac.uk/efo/EFO_0004842	Hematological measurement	http://www.ebi.ac.uk/efo/EFO_0004503	http://purl.obolibrary.org/obo/GO_0060279	Biological process	http://purl.obolibrary.org/obo/GO_0008150
eosinophil count	left ventricular structural measurement	791	2	0	1	1	0.000967643	0.000967409	0.0507841	1	0.00126263	0.00252207	0.00157944	rs10774625-rs10774624	http://www.ebi.ac.uk/efo/EFO_0004842	Hematological measurement	http://www.ebi.ac.uk/efo/EFO_0004503	http://www.ebi.ac.uk/efo/EFO_0008205	Cardiovascular measurement	http://www.ebi.ac.uk/efo/EFO_0004298
adhesion molecule measurement, ICAM-1 measurement	eosinophil count	2	791	0	1	1	0.000967643	0.000967409	0.0507841	1	0.00126263	0.00252207	0.00157944	rs2519093-rs649129	http://www.ebi.ac.uk/efo/EFO_0004522, http://www.ebi.ac.uk/efo/EFO_0004520	Other measurement,Cardiovascular measurement	http://www.ebi.ac.uk/efo/EFO_0004298,http://www.ebi.ac.uk/efo/EFO_0001444	http://www.ebi.ac.uk/efo/EFO_0004842	Hematological measurement	http://www.ebi.ac.uk/efo/EFO_0004503
P-Selectin measurement	eosinophil count	2	791	0	1	1	0.000967643	0.000967409	0.0507841	1	0.00126263	0.00252207	0.00157944	rs2519093-rs651007	http://www.ebi.ac.uk/efo/EFO_0008254	Other measurement	http://www.ebi.ac.uk/efo/EFO_0001444	http://www.ebi.ac.uk/efo/EFO_0004842	Hematological measurement	http://www.ebi.ac.uk/efo/EFO_0004503
endoglin measurement	eosinophil count	2	791	0	1	1	0.000967643	0.000967409	0.0507841	1	0.00126263	0.00252207	0.00157944	rs2519093-rs651007	http://www.ebi.ac.uk/efo/EFO_0008118	Other measurement	http://www.ebi.ac.uk/efo/EFO_0001444	http://www.ebi.ac.uk/efo/EFO_0004842	Hematological measurement	http://www.ebi.ac.uk/efo/EFO_0004503
CMRF35-like molecule 6 measurement	eosinophil count	2	791	0	1	1	0.000967643	0.000967409	0.0507841	1	0.00126263	0.00252207	0.00157944	rs10858881-rs10777163	http://www.ebi.ac.uk/efo/EFO_0008086	Other measurement	http://www.ebi.ac.uk/efo/EFO_0001444	http://www.ebi.ac.uk/efo/EFO_0004842	Hematological measurement	http://www.ebi.ac.uk/efo/EFO_0004503
CCL19 measurement, fetal genotype effect measurement, protein measurement	eosinophil count	2	791	1	0	1	0.000967643	0.000967409	0.0507841	1	0.00126263	0.00252207	0.00157944	rs2228467	http://www.ebi.ac.uk/efo/EFO_0009415, http://www.ebi.ac.uk/efo/EFO_0007959, http://www.ebi.ac.uk/efo/EFO_0004747	Other measurement	http://www.ebi.ac.uk/efo/EFO_0001444	http://www.ebi.ac.uk/efo/EFO_0004842	Hematological measurement	http://www.ebi.ac.uk/efo/EFO_0004503
Plantar Fasciitis, Plantar Fibromatosis	eosinophil count	2	791	0	1	1	0.000967643	0.000967409	0.0507841	1	0.00126263	0.00252207	0.00157944	rs62051384-rs2173714	http://www.ebi.ac.uk/efo/EFO_1001909, http://www.ebi.ac.uk/efo/EFO_1000481	Cancer,Other trait	http://www.ebi.ac.uk/efo/EFO_0000616,http://www.ebi.ac.uk/efo/EFO_0000001	http://www.ebi.ac.uk/efo/EFO_0004842	Hematological measurement	http://www.ebi.ac.uk/efo/EFO_0004503
colorectal cancer, endometrial neoplasm	eosinophil count	2	791	0	1	1	0.000967643	0.000967409	0.0507841	1	0.00126263	0.00252207	0.00157944	rs3184504-rs10774624	http://www.ebi.ac.uk/efo/EFO_0005842, http://www.ebi.ac.uk/efo/EFO_0004230	Cancer	http://www.ebi.ac.uk/efo/EFO_0000616	http://www.ebi.ac.uk/efo/EFO_0004842	Hematological measurement	http://www.ebi.ac.uk/efo/EFO_0004503
Biliary atresia	eosinophil count	2	791	0	1	1	0.000967643	0.000967409	0.0507841	1	0.00126263	0.00252207	0.00157944	rs17095355-rs12572168	http://www.orpha.net/ORDO/Orphanet_30391	Digestive system disorder	http://www.ebi.ac.uk/efo/EFO_0000405	http://www.ebi.ac.uk/efo/EFO_0004842	Hematological measurement	http://www.ebi.ac.uk/efo/EFO_0004503
CD209 antigen measurement	eosinophil count	2	791	0	1	1	0.000967643	0.000967409	0.0507841	1	0.00126263	0.00252207	0.00157944	rs2519093-rs505922	http://www.ebi.ac.uk/efo/EFO_0008077	Other measurement	http://www.ebi.ac.uk/efo/EFO_0001444	http://www.ebi.ac.uk/efo/EFO_0004842	Hematological measurement	http://www.ebi.ac.uk/efo/EFO_0004503
C-C motif chemokine 16 measurement	eosinophil count	2	791	0	1	1	0.000967643	0.000967409	0.0507841	1	0.00126263	0.00252207	0.00157944	rs35186877-rs9901392	http://www.ebi.ac.uk/efo/EFO_0008044	Other measurement	http://www.ebi.ac.uk/efo/EFO_0001444	http://www.ebi.ac.uk/efo/EFO_0004842	Hematological measurement	http://www.ebi.ac.uk/efo/EFO_0004503
anti-centromere-antibody-positive systemic scleroderma	eosinophil count	2	791	1	0	1	0.000967643	0.000967409	0.0507841	1	0.00126263	0.00252207	0.00157944	rs10174238	http://www.ebi.ac.uk/efo/EFO_0008536	Cardiovascular disease	http://www.ebi.ac.uk/efo/EFO_0000319	http://www.ebi.ac.uk/efo/EFO_0004842	Hematological measurement	http://www.ebi.ac.uk/efo/EFO_0004503
chronic rhinosinusitis	eosinophil count	2	791	0	1	1	0.000967643	0.000967409	0.0507841	1	0.00126263	0.00252207	0.00157944	rs71368508-rs34210653	http://www.ebi.ac.uk/efo/EFO_1000024	Other disease	http://www.ebi.ac.uk/efo/EFO_0000408	http://www.ebi.ac.uk/efo/EFO_0004842	Hematological measurement	http://www.ebi.ac.uk/efo/EFO_0004503
Tetralogy of Fallot	eosinophil count	2	791	0	1	1	0.000967643	0.000967409	0.0507841	1	0.00126263	0.00252207	0.00157944	rs11065987-rs10774624	http://purl.obolibrary.org/obo/HP_0001636	Other trait	http://www.ebi.ac.uk/efo/EFO_0000001	http://www.ebi.ac.uk/efo/EFO_0004842	Hematological measurement	http://www.ebi.ac.uk/efo/EFO_0004503
COVID-19	eosinophil count	2	791	0	1	1	0.000967643	0.000967409	0.0507841	1	0.00126263	0.00252207	0.00157944	rs11385942-rs17764831	http://purl.obolibrary.org/obo/MONDO_0100096	Other disease	http://www.ebi.ac.uk/efo/EFO_0000408	http://www.ebi.ac.uk/efo/EFO_0004842	Hematological measurement	http://www.ebi.ac.uk/efo/EFO_0004503
Childhood absence epilepsy	eosinophil count	2	791	0	1	1	0.000967643	0.000967409	0.0507841	1	0.00126263	0.00252207	0.00157944	rs1427499-rs13020210	http://www.orpha.net/ORDO/Orphanet_64280	Neurological disorder	http://www.ebi.ac.uk/efo/EFO_0000618	http://www.ebi.ac.uk/efo/EFO_0004842	Hematological measurement	http://www.ebi.ac.uk/efo/EFO_0004503
duodenal ulcer	eosinophil count	2	791	0	1	1	0.000967643	0.000967409	0.0507841	1	0.00126263	0.00252207	0.00157944	rs2519093-rs505922	http://www.ebi.ac.uk/efo/EFO_0004607	Digestive system disorder	http://www.ebi.ac.uk/efo/EFO_0000405	http://www.ebi.ac.uk/efo/EFO_0004842	Hematological measurement	http://www.ebi.ac.uk/efo/EFO_0004503
disposition index measurement	eosinophil count	2	791	0	1	1	0.000967643	0.000967409	0.0507841	1	0.00126263	0.00252207	0.00157944	rs2519093-rs505922	http://www.ebi.ac.uk/efo/EFO_0006832	Other measurement	http://www.ebi.ac.uk/efo/EFO_0001444	http://www.ebi.ac.uk/efo/EFO_0004842	Hematological measurement	http://www.ebi.ac.uk/efo/EFO_0004503
diacylglycerol 36:1 measurement	eosinophil count	2	791	1	0	1	0.000967643	0.000967409	0.0507841	1	0.00126263	0.00252207	0.00157944	rs964184	http://www.ebi.ac.uk/efo/EFO_0010354	Lipid or lipoprotein measurement	http://www.ebi.ac.uk/efo/EFO_0004529	http://www.ebi.ac.uk/efo/EFO_0004842	Hematological measurement	http://www.ebi.ac.uk/efo/EFO_0004503
Corticobasal degeneration	eosinophil count	2	791	0	1	1	0.000967643	0.000967409	0.0507841	1	0.00126263	0.00252207	0.00157944	rs393152-rs62061733	http://www.orpha.net/ORDO/Orphanet_278	Neurological disorder	http://www.ebi.ac.uk/efo/EFO_0000618	http://www.ebi.ac.uk/efo/EFO_0004842	Hematological measurement	http://www.ebi.ac.uk/efo/EFO_0004503
CCL17 measurement, fetal genotype effect measurement, protein measurement	eosinophil count	2	791	1	0	1	0.000967643	0.000967409	0.0507841	1	0.00126263	0.00252207	0.00157944	rs2228467	http://www.ebi.ac.uk/efo/EFO_0009414, http://www.ebi.ac.uk/efo/EFO_0007959, http://www.ebi.ac.uk/efo/EFO_0004747	Other measurement	http://www.ebi.ac.uk/efo/EFO_0001444	http://www.ebi.ac.uk/efo/EFO_0004842	Hematological measurement	http://www.ebi.ac.uk/efo/EFO_0004503
arachidonic acid measurement, fatty acid measurement	eosinophil count	2	791	0	1	1	0.000967643	0.000967409	0.0507841	1	0.00126263	0.00252207	0.00157944	rs174545-rs174548	http://www.ebi.ac.uk/efo/EFO_0006808, http://www.ebi.ac.uk/efo/EFO_0005110	Lipid or lipoprotein measurement	http://www.ebi.ac.uk/efo/EFO_0004529	http://www.ebi.ac.uk/efo/EFO_0004842	Hematological measurement	http://www.ebi.ac.uk/efo/EFO_0004503
cystatin C measurement, chronic kidney disease	eosinophil count	2	791	0	1	1	0.000967643	0.000967409	0.0507841	1	0.00126263	0.00252207	0.00157944	rs653178-rs10774624	http://www.ebi.ac.uk/efo/EFO_0004617, http://www.ebi.ac.uk/efo/EFO_0003884	Other measurement,Other disease	http://www.ebi.ac.uk/efo/EFO_0000408,http://www.ebi.ac.uk/efo/EFO_0001444	http://www.ebi.ac.uk/efo/EFO_0004842	Hematological measurement	http://www.ebi.ac.uk/efo/EFO_0004503
angiotensin converting enzyme activity measurement	eosinophil count	2	791	0	1	1	0.000967643	0.000967409	0.0507841	1	0.00126263	0.00252207	0.00157944	rs2519093-rs495828	http://www.ebi.ac.uk/efo/EFO_0004463	Other measurement	http://www.ebi.ac.uk/efo/EFO_0001444	http://www.ebi.ac.uk/efo/EFO_0004842	Hematological measurement	http://www.ebi.ac.uk/efo/EFO_0004503
cholesteryl ester 20:4 measurement	eosinophil count	2	791	0	1	1	0.000967643	0.000967409	0.0507841	1	0.00126263	0.00252207	0.00157944	rs174547-rs174548	http://www.ebi.ac.uk/efo/EFO_0010348	Lipid or lipoprotein measurement	http://www.ebi.ac.uk/efo/EFO_0004529	http://www.ebi.ac.uk/efo/EFO_0004842	Hematological measurement	http://www.ebi.ac.uk/efo/EFO_0004503
dentures	feeling miserable measurement	36	44	0	1	1	0.000968867	0.000968421	0.0508235	1	0.0126582	0.025	0.0189427	rs2652452-rs1994247	http://www.ebi.ac.uk/efo/EFO_0010078	Other trait	http://www.ebi.ac.uk/efo/EFO_0000001	http://www.ebi.ac.uk/efo/EFO_0009598	Other measurement	http://www.ebi.ac.uk/efo/EFO_0001444
age-related macular degeneration	myocardial infarction	36	44	0	1	1	0.000968867	0.000968421	0.0508235	1	0.0126582	0.025	0.0189427	rs4420638-rs56131196	http://www.ebi.ac.uk/efo/EFO_0001365	Neurological disorder	http://www.ebi.ac.uk/efo/EFO_0000618	http://www.ebi.ac.uk/efo/EFO_0000612	Cardiovascular disease	http://www.ebi.ac.uk/efo/EFO_0000319
age-related macular degeneration	physical activity measurement	36	44	0	1	1	0.000968867	0.000968421	0.0508235	1	0.0126582	0.025	0.0189427	rs4420638-rs429358	http://www.ebi.ac.uk/efo/EFO_0001365	Neurological disorder	http://www.ebi.ac.uk/efo/EFO_0000618	http://www.ebi.ac.uk/efo/EFO_0008002	Other measurement	http://www.ebi.ac.uk/efo/EFO_0001444
blood metabolite measurement, protein measurement, amino acid measurement	coffee consumption measurement	33	48	1	0	1	0.000968867	0.000968421	0.0508235	1	0.0125	0.0246914	0.0186984	rs1260326	http://www.ebi.ac.uk/efo/EFO_0005664, http://www.ebi.ac.uk/efo/EFO_0004747, http://www.ebi.ac.uk/efo/EFO_0005134	Other measurement	http://www.ebi.ac.uk/efo/EFO_0001444	http://www.ebi.ac.uk/efo/EFO_0006781	Other measurement	http://www.ebi.ac.uk/efo/EFO_0001444
diastolic blood pressure, alcohol drinking	total cholesterol measurement, triglyceride measurement, low density lipoprotein cholesterol measurement, high density lipoprotein cholesterol measurement	66	24	1	0	1	0.000968867	0.000968424	0.0508235	1	0.011236	0.0222222	0.0167502	rs740746	http://www.ebi.ac.uk/efo/EFO_0006336, http://www.ebi.ac.uk/efo/EFO_0004329	Biological process,Other measurement	http://purl.obolibrary.org/obo/GO_0008150,http://www.ebi.ac.uk/efo/EFO_0001444	http://www.ebi.ac.uk/efo/EFO_0004574, http://www.ebi.ac.uk/efo/EFO_0004530, http://www.ebi.ac.uk/efo/EFO_0004611, http://www.ebi.ac.uk/efo/EFO_0004612	Lipid or lipoprotein measurement	http://www.ebi.ac.uk/efo/EFO_0004732,http://www.ebi.ac.uk/efo/EFO_0004529
diastolic blood pressure, alcohol drinking	rheumatoid arthritis, celiac disease	66	24	0	1	1	0.000968867	0.000968424	0.0508235	1	0.011236	0.0222222	0.0167502	rs11066188-rs597808	http://www.ebi.ac.uk/efo/EFO_0006336, http://www.ebi.ac.uk/efo/EFO_0004329	Biological process,Other measurement	http://purl.obolibrary.org/obo/GO_0008150,http://www.ebi.ac.uk/efo/EFO_0001444	http://www.ebi.ac.uk/efo/EFO_0000685, http://www.ebi.ac.uk/efo/EFO_0001060	Immune system disorder	http://www.ebi.ac.uk/efo/EFO_0000540
BMI-adjusted hip circumference	carpal tunnel syndrome	99	16	1	0	1	0.000968867	0.000968431	0.0508235	1	0.00877193	0.0173913	0.012969	rs3791679	http://www.ebi.ac.uk/efo/EFO_0008039	Body measurement	http://www.ebi.ac.uk/efo/EFO_0004324	http://www.ebi.ac.uk/efo/EFO_0004143	Neurological disorder	http://www.ebi.ac.uk/efo/EFO_0000618
beta-2 microglobulin measurement	colorectal cancer	12	132	0	1	1	0.000968867	0.00096844	0.0508235	1	0.00699301	0.0138889	0.0102528	rs3184504-rs597808	http://www.ebi.ac.uk/efo/EFO_0005197	Other measurement	http://www.ebi.ac.uk/efo/EFO_0001444	http://www.ebi.ac.uk/efo/EFO_0005842	Cancer	http://www.ebi.ac.uk/efo/EFO_0000616
colorectal cancer	serum IgA measurement	132	12	0	1	1	0.000968867	0.00096844	0.0508235	1	0.00699301	0.0138889	0.0102528	rs3184504-rs597808	http://www.ebi.ac.uk/efo/EFO_0005842	Cancer	http://www.ebi.ac.uk/efo/EFO_0000616	http://www.ebi.ac.uk/efo/EFO_0004912	Other measurement	http://www.ebi.ac.uk/efo/EFO_0001444
colorectal cancer	vitamin B12 measurement	132	12	0	1	1	0.000968867	0.00096844	0.0508235	1	0.00699301	0.0138889	0.0102528	rs602662-rs12979278	http://www.ebi.ac.uk/efo/EFO_0005842	Cancer	http://www.ebi.ac.uk/efo/EFO_0000616	http://www.ebi.ac.uk/efo/EFO_0004620	Other measurement	http://www.ebi.ac.uk/efo/EFO_0001444
metabolic syndrome	susceptibility to pneumonia measurement	132	12	0	1	1	0.000968867	0.00096844	0.0508235	1	0.00699301	0.0138889	0.0102528	rs3131623-rs3099844	http://www.ebi.ac.uk/efo/EFO_0000195	Metabolic disorder	http://www.ebi.ac.uk/efo/EFO_0000589	http://www.ebi.ac.uk/efo/EFO_0008410	Other measurement	http://www.ebi.ac.uk/efo/EFO_0001444
colorectal cancer	tooth eruption	132	12	0	1	1	0.000968867	0.00096844	0.0508235	1	0.00699301	0.0138889	0.0102528	rs35107139-rs17563	http://www.ebi.ac.uk/efo/EFO_0005842	Cancer	http://www.ebi.ac.uk/efo/EFO_0000616	http://purl.obolibrary.org/obo/GO_0044691	Biological process	http://purl.obolibrary.org/obo/GO_0008150
Thyroid preparation use measurement	beta-2 microglobulin measurement	132	12	1	0	1	0.000968867	0.00096844	0.0508235	1	0.00699301	0.0138889	0.0102528	rs3184504	http://www.ebi.ac.uk/efo/EFO_0009933	Other measurement	http://www.ebi.ac.uk/efo/EFO_0001444	http://www.ebi.ac.uk/efo/EFO_0005197	Other measurement	http://www.ebi.ac.uk/efo/EFO_0001444
Thyroid preparation use measurement	smoking status measurement, forced expiratory volume	132	12	0	1	1	0.000968867	0.00096844	0.0508235	1	0.00699301	0.0138889	0.0102528	rs9274600-rs2856698	http://www.ebi.ac.uk/efo/EFO_0009933	Other measurement	http://www.ebi.ac.uk/efo/EFO_0001444	http://www.ebi.ac.uk/efo/EFO_0006527, http://www.ebi.ac.uk/efo/EFO_0004314	Other measurement	http://www.ebi.ac.uk/efo/EFO_0001444
amino acid measurement	lymphocyte count	8	198	1	0	1	0.000968867	0.000968458	0.0508235	1	0.00487805	0.00970874	0.00703822	rs1260326	http://www.ebi.ac.uk/efo/EFO_0005134	Other measurement	http://www.ebi.ac.uk/efo/EFO_0001444	http://www.ebi.ac.uk/efo/EFO_0004587	Hematological measurement	http://www.ebi.ac.uk/efo/EFO_0004503
blood metabolite measurement, amino acid measurement	eosinophil percentage of leukocytes	8	198	0	1	1	0.000968867	0.000968458	0.0508235	1	0.00487805	0.00970874	0.00703822	rs16844839-rs715	http://www.ebi.ac.uk/efo/EFO_0005664, http://www.ebi.ac.uk/efo/EFO_0005134	Other measurement	http://www.ebi.ac.uk/efo/EFO_0001444	http://www.ebi.ac.uk/efo/EFO_0007991	Hematological measurement	http://www.ebi.ac.uk/efo/EFO_0004503
eosinophilic esophagitis	lymphocyte count	8	198	0	1	1	0.000968867	0.000968458	0.0508235	1	0.00487805	0.00970874	0.00703822	rs599707-rs3131643	http://www.ebi.ac.uk/efo/EFO_0004232	Digestive system disorder	http://www.ebi.ac.uk/efo/EFO_0000405	http://www.ebi.ac.uk/efo/EFO_0004587	Hematological measurement	http://www.ebi.ac.uk/efo/EFO_0004503
diabetes mellitus, urinary albumin to creatinine ratio	lymphocyte count	8	198	0	1	1	0.000968867	0.000968458	0.0508235	1	0.00487805	0.00970874	0.00703822	rs780093-rs1260326	http://www.ebi.ac.uk/efo/EFO_0000400, http://www.ebi.ac.uk/efo/EFO_0007778	Metabolic disorder,Other measurement	http://www.ebi.ac.uk/efo/EFO_0000589,http://www.ebi.ac.uk/efo/EFO_0001444	http://www.ebi.ac.uk/efo/EFO_0004587	Hematological measurement	http://www.ebi.ac.uk/efo/EFO_0004503
lymphocyte count	malaria	198	8	0	1	1	0.000968867	0.000968458	0.0508235	1	0.00487805	0.00970874	0.00703822	rs5780192-rs10900585	http://www.ebi.ac.uk/efo/EFO_0004587	Hematological measurement	http://www.ebi.ac.uk/efo/EFO_0004503	http://www.ebi.ac.uk/efo/EFO_0001068	Digestive system disorder	http://www.ebi.ac.uk/efo/EFO_0000405
eosinophil percentage of leukocytes	eosinophilic esophagitis	198	8	1	0	1	0.000968867	0.000968458	0.0508235	1	0.00487805	0.00970874	0.00703822	rs61894547	http://www.ebi.ac.uk/efo/EFO_0007991	Hematological measurement	http://www.ebi.ac.uk/efo/EFO_0004503	http://www.ebi.ac.uk/efo/EFO_0004232	Digestive system disorder	http://www.ebi.ac.uk/efo/EFO_0000405
eosinophil percentage of leukocytes	infantile hypertrophic pyloric stenosis	198	8	0	1	1	0.000968867	0.000968458	0.0508235	1	0.00487805	0.00970874	0.00703822	rs571547192-rs12721025	http://www.ebi.ac.uk/efo/EFO_0007991	Hematological measurement	http://www.ebi.ac.uk/efo/EFO_0004503	http://www.ebi.ac.uk/efo/EFO_0004707	Digestive system disorder	http://www.ebi.ac.uk/efo/EFO_0000405
intraocular pressure measurement	prostate carcinoma	346	212	0	2	2	0.0448664	0.000969907	0.0508988	1	0.00359712	0.00716846	0.00720559	rs2292884-rs530696125|rs12139208-rs56391074	http://www.ebi.ac.uk/efo/EFO_0004695	Other measurement	http://www.ebi.ac.uk/efo/EFO_0001444	http://www.ebi.ac.uk/efo/EFO_0001663	Cancer	http://www.ebi.ac.uk/efo/EFO_0000616
autoimmune disease	smoking status measurement	97	758	0	2	2	0.0449728	0.000970729	0.0509412	1	0.00234467	0.00467836	0.00467841	rs3741499-rs11171739|rs4766578-rs7310615	http://www.ebi.ac.uk/efo/EFO_0005140	Immune system disorder	http://www.ebi.ac.uk/efo/EFO_0000540	http://www.ebi.ac.uk/efo/EFO_0006527	Other measurement	http://www.ebi.ac.uk/efo/EFO_0001444
eosinophil count	smoking status measurement, diastolic blood pressure	791	93	0	2	2	0.0449954	0.000971332	0.0509721	1	0.00226757	0.00452489	0.00452318	rs3184504-rs10774624|rs73923009-rs17682575	http://www.ebi.ac.uk/efo/EFO_0004842	Hematological measurement	http://www.ebi.ac.uk/efo/EFO_0004503	http://www.ebi.ac.uk/efo/EFO_0006527, http://www.ebi.ac.uk/efo/EFO_0006336	Other measurement	http://www.ebi.ac.uk/efo/EFO_0001444
body height	systemic scleroderma, rheumatoid arthritis, myositis, systemic lupus erythematosus	2984	25	0	2	2	0.0456297	0.000971534	0.0509812	1	0.000665115	0.00132935	0.00130467	rs3184504-rs11066301|rs10954214-rs2004640	http://www.ebi.ac.uk/efo/EFO_0004339	Body measurement	http://www.ebi.ac.uk/efo/EFO_0004324	http://www.ebi.ac.uk/efo/EFO_0000717, http://www.ebi.ac.uk/efo/EFO_0000685, http://www.ebi.ac.uk/efo/EFO_0000783, http://www.ebi.ac.uk/efo/EFO_0002690	Cardiovascular disease,Immune system disorder	http://www.ebi.ac.uk/efo/EFO_0000319,http://www.ebi.ac.uk/efo/EFO_0000540
body height	calcium measurement	2984	25	0	2	2	0.0456297	0.000971534	0.0509812	1	0.000665115	0.00132935	0.00130467	rs780094-rs1260326|rs62462685-rs7796089	http://www.ebi.ac.uk/efo/EFO_0004339	Body measurement	http://www.ebi.ac.uk/efo/EFO_0004324	http://www.ebi.ac.uk/efo/EFO_0004838	Other measurement	http://www.ebi.ac.uk/efo/EFO_0001444
cervical carcinoma	parental longevity	30	53	0	1	1	0.000972537	0.000972088	0.0510095	1	0.0121951	0.0240964	0.0182292	rs34967069-rs73730372	http://www.ebi.ac.uk/efo/EFO_0001061	Cancer	http://www.ebi.ac.uk/efo/EFO_0000616	http://www.ebi.ac.uk/efo/EFO_0007796	Other measurement	http://www.ebi.ac.uk/efo/EFO_0001444
body mass index	motion sickness	2122	35	0	2	2	0.0454279	0.00097375	0.0510944	1	0.000928074	0.00185443	0.0018317	rs3784710-rs997295|rs705145-rs845084	http://www.ebi.ac.uk/efo/EFO_0004340	Body measurement	http://www.ebi.ac.uk/efo/EFO_0004324	http://www.ebi.ac.uk/efo/EFO_0006928	Other trait	http://www.ebi.ac.uk/efo/EFO_0000001
body mass index	lipoprotein measurement, blood metabolite measurement	2122	35	0	2	2	0.0454279	0.00097375	0.0510944	1	0.000928074	0.00185443	0.0018317	rs2954029-rs2954021|rs1115091-rs4703667-rs6895057	http://www.ebi.ac.uk/efo/EFO_0004340	Body measurement	http://www.ebi.ac.uk/efo/EFO_0004324	http://www.ebi.ac.uk/efo/EFO_0004732, http://www.ebi.ac.uk/efo/EFO_0005664	Other measurement	http://www.ebi.ac.uk/efo/EFO_0001444
body mass index	macrophage inflammatory protein 1b measurement	2122	35	0	2	2	0.0454279	0.00097375	0.0510944	1	0.000928074	0.00185443	0.0018317	rs149534615-rs62261476|rs112579976-rs77481436	http://www.ebi.ac.uk/efo/EFO_0004340	Body measurement	http://www.ebi.ac.uk/efo/EFO_0004324	http://www.ebi.ac.uk/efo/EFO_0008219	Other measurement	http://www.ebi.ac.uk/efo/EFO_0001444
body height at birth	neurotic disorder	27	59	0	1	1	0.000974372	0.000973922	0.0511027	1	0.0117647	0.0232558	0.0175663	rs28377268-rs16909902	http://www.ebi.ac.uk/efo/EFO_0006784	Body measurement	http://www.ebi.ac.uk/efo/EFO_0004324	http://www.ebi.ac.uk/efo/EFO_0004257	Neurological disorder	http://www.ebi.ac.uk/efo/EFO_0000618
fasting blood glucose measurement	sphingolipid measurement	55	29	0	1	1	0.000975595	0.000975144	0.0511507	1	0.0120482	0.0238095	0.0180037	rs28381350-rs707927	http://www.ebi.ac.uk/efo/EFO_0004465	Other measurement	http://www.ebi.ac.uk/efo/EFO_0001444	http://www.ebi.ac.uk/efo/EFO_0004622	Lipid or lipoprotein measurement	http://www.ebi.ac.uk/efo/EFO_0004529
fasting blood glucose measurement	triglyceride measurement, high density lipoprotein cholesterol measurement	55	29	0	1	1	0.000975595	0.000975144	0.0511507	1	0.0120482	0.0238095	0.0180037	rs9987289-rs4841132	http://www.ebi.ac.uk/efo/EFO_0004465	Other measurement	http://www.ebi.ac.uk/efo/EFO_0001444	http://www.ebi.ac.uk/efo/EFO_0004530, http://www.ebi.ac.uk/efo/EFO_0004612	Lipid or lipoprotein measurement	http://www.ebi.ac.uk/efo/EFO_0004529,http://www.ebi.ac.uk/efo/EFO_0004732
cups of coffee per day measurement	fasting blood glucose measurement	29	55	0	1	1	0.000975595	0.000975144	0.0511507	1	0.0120482	0.0238095	0.0180037	rs780094-rs1260326	http://www.ebi.ac.uk/efo/EFO_0006782	Other measurement	http://www.ebi.ac.uk/efo/EFO_0001444	http://www.ebi.ac.uk/efo/EFO_0004465	Other measurement	http://www.ebi.ac.uk/efo/EFO_0001444
fatty acid measurement	vitamin D measurement	11	145	0	1	1	0.000975595	0.000975165	0.0511507	1	0.00645161	0.0128205	0.00943061	rs11127048-rs780093	http://www.ebi.ac.uk/efo/EFO_0005110	Lipid or lipoprotein measurement	http://www.ebi.ac.uk/efo/EFO_0004529	http://www.ebi.ac.uk/efo/EFO_0004631	Other measurement	http://www.ebi.ac.uk/efo/EFO_0001444
body mass index, fasting blood insulin measurement	vitamin D measurement	11	145	0	1	1	0.000975595	0.000975165	0.0511507	1	0.00645161	0.0128205	0.00943061	rs11127048-rs780094	http://www.ebi.ac.uk/efo/EFO_0004340, http://www.ebi.ac.uk/efo/EFO_0004466	Body measurement,Other measurement	http://www.ebi.ac.uk/efo/EFO_0004324,http://www.ebi.ac.uk/efo/EFO_0001444	http://www.ebi.ac.uk/efo/EFO_0004631	Other measurement	http://www.ebi.ac.uk/efo/EFO_0001444
renal system measurement	vitamin D measurement	11	145	0	1	1	0.000975595	0.000975165	0.0511507	1	0.00645161	0.0128205	0.00943061	rs77924615-rs11864909	http://www.ebi.ac.uk/efo/EFO_0004742	Other measurement	http://www.ebi.ac.uk/efo/EFO_0001444	http://www.ebi.ac.uk/efo/EFO_0004631	Other measurement	http://www.ebi.ac.uk/efo/EFO_0001444
common carotid intimal medial thickness	vitamin D measurement	11	145	0	1	1	0.000975595	0.000975165	0.0511507	1	0.00645161	0.0128205	0.00943061	rs7412-rs1065853	http://www.ebi.ac.uk/efo/EFO_0004860	Cardiovascular measurement	http://www.ebi.ac.uk/efo/EFO_0004298	http://www.ebi.ac.uk/efo/EFO_0004631	Other measurement	http://www.ebi.ac.uk/efo/EFO_0001444
MHC class I polypeptide-related sequence B measurement	anorexia nervosa, obsessive-compulsive disorder, attention deficit hyperactivity disorder, Tourette syndrome, unipolar depression, schizophrenia, autism spectrum disorder, bipolar disorder	11	145	0	1	1	0.000975595	0.000975165	0.0511507	1	0.00645161	0.0128205	0.00943061	rs13217619-rs33932084-rs3129682	http://www.ebi.ac.uk/efo/EFO_0008234	Other measurement	http://www.ebi.ac.uk/efo/EFO_0001444	http://www.ebi.ac.uk/efo/EFO_0004215, http://www.ebi.ac.uk/efo/EFO_0004242, http://www.ebi.ac.uk/efo/EFO_0003888, http://www.ebi.ac.uk/efo/EFO_0004895, http://www.ebi.ac.uk/efo/EFO_0003761, http://www.ebi.ac.uk/efo/EFO_0000692, http://www.ebi.ac.uk/efo/EFO_0003756, http://www.ebi.ac.uk/efo/EFO_0000289	Metabolic disorder,Neurological disorder	http://www.ebi.ac.uk/efo/EFO_0000589,http://www.ebi.ac.uk/efo/EFO_0000618
infant head circumference	vitamin D measurement	11	145	0	1	1	0.000975595	0.000975165	0.0511507	1	0.00645161	0.0128205	0.00943061	rs10818769-rs7048271	http://www.ebi.ac.uk/efo/EFO_0004577	Body measurement	http://www.ebi.ac.uk/efo/EFO_0004324	http://www.ebi.ac.uk/efo/EFO_0004631	Other measurement	http://www.ebi.ac.uk/efo/EFO_0001444
MHC class I polypeptide-related sequence B measurement	allergy	11	145	0	1	1	0.000975595	0.000975165	0.0511507	1	0.00645161	0.0128205	0.00943061	rs2905736-rs28895016	http://www.ebi.ac.uk/efo/EFO_0008234	Other measurement	http://www.ebi.ac.uk/efo/EFO_0001444	http://www.ebi.ac.uk/efo/EFO_0003785	Immune system disorder	http://www.ebi.ac.uk/efo/EFO_0000540
vitamin D measurement	wet macular degeneration	145	11	0	1	1	0.000975595	0.000975165	0.0511507	1	0.00645161	0.0128205	0.00943061	rs3764261-rs1800775	http://www.ebi.ac.uk/efo/EFO_0004631	Other measurement	http://www.ebi.ac.uk/efo/EFO_0001444	http://www.ebi.ac.uk/efo/EFO_0004683	Neurological disorder	http://www.ebi.ac.uk/efo/EFO_0000618
anorexia nervosa, obsessive-compulsive disorder, attention deficit hyperactivity disorder, Tourette syndrome, unipolar depression, schizophrenia, autism spectrum disorder, bipolar disorder	fatty acid measurement	145	11	0	1	1	0.000975595	0.000975165	0.0511507	1	0.00645161	0.0128205	0.00943061	rs102275-rs174592	http://www.ebi.ac.uk/efo/EFO_0004215, http://www.ebi.ac.uk/efo/EFO_0004242, http://www.ebi.ac.uk/efo/EFO_0003888, http://www.ebi.ac.uk/efo/EFO_0004895, http://www.ebi.ac.uk/efo/EFO_0003761, http://www.ebi.ac.uk/efo/EFO_0000692, http://www.ebi.ac.uk/efo/EFO_0003756, http://www.ebi.ac.uk/efo/EFO_0000289	Metabolic disorder,Neurological disorder	http://www.ebi.ac.uk/efo/EFO_0000589,http://www.ebi.ac.uk/efo/EFO_0000618	http://www.ebi.ac.uk/efo/EFO_0005110	Lipid or lipoprotein measurement	http://www.ebi.ac.uk/efo/EFO_0004529
anorexia nervosa, obsessive-compulsive disorder, attention deficit hyperactivity disorder, Tourette syndrome, unipolar depression, schizophrenia, autism spectrum disorder, bipolar disorder	infant head circumference	145	11	0	1	1	0.000975595	0.000975165	0.0511507	1	0.00645161	0.0128205	0.00943061	rs7980687-rs1615350	http://www.ebi.ac.uk/efo/EFO_0004215, http://www.ebi.ac.uk/efo/EFO_0004242, http://www.ebi.ac.uk/efo/EFO_0003888, http://www.ebi.ac.uk/efo/EFO_0004895, http://www.ebi.ac.uk/efo/EFO_0003761, http://www.ebi.ac.uk/efo/EFO_0000692, http://www.ebi.ac.uk/efo/EFO_0003756, http://www.ebi.ac.uk/efo/EFO_0000289	Metabolic disorder,Neurological disorder	http://www.ebi.ac.uk/efo/EFO_0000589,http://www.ebi.ac.uk/efo/EFO_0000618	http://www.ebi.ac.uk/efo/EFO_0004577	Body measurement	http://www.ebi.ac.uk/efo/EFO_0004324
allergy	central nervous system cancer, glioblastoma multiforme	145	11	0	1	1	0.000975595	0.000975165	0.0511507	1	0.00645161	0.0128205	0.00943061	rs6011033-rs2297440	http://www.ebi.ac.uk/efo/EFO_0003785	Immune system disorder	http://www.ebi.ac.uk/efo/EFO_0000540	http://www.ebi.ac.uk/efo/EFO_0000326, http://www.ebi.ac.uk/efo/EFO_0000519	Cancer	http://www.ebi.ac.uk/efo/EFO_0000616
anorexia nervosa, obsessive-compulsive disorder, attention deficit hyperactivity disorder, Tourette syndrome, unipolar depression, schizophrenia, autism spectrum disorder, bipolar disorder	total iron binding capacity	145	11	0	1	1	0.000975595	0.000975165	0.0511507	1	0.00645161	0.0128205	0.00943061	rs174592-rs174529	http://www.ebi.ac.uk/efo/EFO_0004215, http://www.ebi.ac.uk/efo/EFO_0004242, http://www.ebi.ac.uk/efo/EFO_0003888, http://www.ebi.ac.uk/efo/EFO_0004895, http://www.ebi.ac.uk/efo/EFO_0003761, http://www.ebi.ac.uk/efo/EFO_0000692, http://www.ebi.ac.uk/efo/EFO_0003756, http://www.ebi.ac.uk/efo/EFO_0000289	Metabolic disorder,Neurological disorder	http://www.ebi.ac.uk/efo/EFO_0000589,http://www.ebi.ac.uk/efo/EFO_0000618	http://www.ebi.ac.uk/efo/EFO_0006334	Other measurement	http://www.ebi.ac.uk/efo/EFO_0001444
allergy	infant head circumference	145	11	0	1	1	0.000975595	0.000975165	0.0511507	1	0.00645161	0.0128205	0.00943061	rs7980687-rs63406760	http://www.ebi.ac.uk/efo/EFO_0003785	Immune system disorder	http://www.ebi.ac.uk/efo/EFO_0000540	http://www.ebi.ac.uk/efo/EFO_0004577	Body measurement	http://www.ebi.ac.uk/efo/EFO_0004324
allergy	nephrotic syndrome	145	11	0	1	1	0.000975595	0.000975165	0.0511507	1	0.00645161	0.0128205	0.00943061	rs34004019-rs1063348	http://www.ebi.ac.uk/efo/EFO_0003785	Immune system disorder	http://www.ebi.ac.uk/efo/EFO_0000540	http://www.ebi.ac.uk/efo/EFO_0004255	Other disease	http://www.ebi.ac.uk/efo/EFO_0000408
anorexia nervosa, obsessive-compulsive disorder, attention deficit hyperactivity disorder, Tourette syndrome, unipolar depression, schizophrenia, autism spectrum disorder, bipolar disorder	bone density, lean body mass	145	11	0	1	1	0.000975595	0.000975165	0.0511507	1	0.00645161	0.0128205	0.00943061	rs7501812-rs11658257	http://www.ebi.ac.uk/efo/EFO_0004215, http://www.ebi.ac.uk/efo/EFO_0004242, http://www.ebi.ac.uk/efo/EFO_0003888, http://www.ebi.ac.uk/efo/EFO_0004895, http://www.ebi.ac.uk/efo/EFO_0003761, http://www.ebi.ac.uk/efo/EFO_0000692, http://www.ebi.ac.uk/efo/EFO_0003756, http://www.ebi.ac.uk/efo/EFO_0000289	Metabolic disorder,Neurological disorder	http://www.ebi.ac.uk/efo/EFO_0000589,http://www.ebi.ac.uk/efo/EFO_0000618	http://www.ebi.ac.uk/efo/EFO_0003923, http://www.ebi.ac.uk/efo/EFO_0004995	Other measurement	http://www.ebi.ac.uk/efo/EFO_0001444
anorexia nervosa, obsessive-compulsive disorder, attention deficit hyperactivity disorder, Tourette syndrome, unipolar depression, schizophrenia, autism spectrum disorder, bipolar disorder	putamen volume	145	11	0	1	1	0.000975595	0.000975165	0.0511507	1	0.00645161	0.0128205	0.00943061	rs62098013-rs8084351	http://www.ebi.ac.uk/efo/EFO_0004215, http://www.ebi.ac.uk/efo/EFO_0004242, http://www.ebi.ac.uk/efo/EFO_0003888, http://www.ebi.ac.uk/efo/EFO_0004895, http://www.ebi.ac.uk/efo/EFO_0003761, http://www.ebi.ac.uk/efo/EFO_0000692, http://www.ebi.ac.uk/efo/EFO_0003756, http://www.ebi.ac.uk/efo/EFO_0000289	Metabolic disorder,Neurological disorder	http://www.ebi.ac.uk/efo/EFO_0000589,http://www.ebi.ac.uk/efo/EFO_0000618	http://www.ebi.ac.uk/efo/EFO_0006932	Other measurement	http://www.ebi.ac.uk/efo/EFO_0001444
allergy	serum ST2 measurement	145	11	0	1	1	0.000975595	0.000975165	0.0511507	1	0.00645161	0.0128205	0.00943061	rs950880-rs12470864	http://www.ebi.ac.uk/efo/EFO_0003785	Immune system disorder	http://www.ebi.ac.uk/efo/EFO_0000540	http://www.ebi.ac.uk/efo/EFO_0005416	Cardiovascular measurement	http://www.ebi.ac.uk/efo/EFO_0004298
allergy	systemic scleroderma, systemic lupus erythematosus	145	11	0	1	1	0.000975595	0.000975165	0.0511507	1	0.00645161	0.0128205	0.00943061	rs10499197-rs5029937	http://www.ebi.ac.uk/efo/EFO_0003785	Immune system disorder	http://www.ebi.ac.uk/efo/EFO_0000540	http://www.ebi.ac.uk/efo/EFO_0000717, http://www.ebi.ac.uk/efo/EFO_0002690	Cardiovascular disease,Immune system disorder	http://www.ebi.ac.uk/efo/EFO_0000319,http://www.ebi.ac.uk/efo/EFO_0000540
allergy	glioma	145	11	0	1	1	0.000975595	0.000975165	0.0511507	1	0.00645161	0.0128205	0.00943061	rs6011033-rs2297440	http://www.ebi.ac.uk/efo/EFO_0003785	Immune system disorder	http://www.ebi.ac.uk/efo/EFO_0000540	http://www.ebi.ac.uk/efo/EFO_0005543	Cancer	http://www.ebi.ac.uk/efo/EFO_0000616
allergy	thyroid carcinoma	145	11	0	1	1	0.000975595	0.000975165	0.0511507	1	0.00645161	0.0128205	0.00943061	rs56062135-rs56375023	http://www.ebi.ac.uk/efo/EFO_0003785	Immune system disorder	http://www.ebi.ac.uk/efo/EFO_0000540	http://www.ebi.ac.uk/efo/EFO_0002892	Cancer	http://www.ebi.ac.uk/efo/EFO_0000616
atopic eczema	protein measurement, obesity	42	38	0	1	1	0.000976206	0.000975754	0.0511705	1	0.0126582	0.025	0.0189452	rs7512552-rs13294	http://www.ebi.ac.uk/efo/EFO_0000274	Immune system disorder	http://www.ebi.ac.uk/efo/EFO_0000540	http://www.ebi.ac.uk/efo/EFO_0004747, http://www.ebi.ac.uk/efo/EFO_0001073	Other measurement,Metabolic disorder	http://www.ebi.ac.uk/efo/EFO_0000589,http://www.ebi.ac.uk/efo/EFO_0001444
ankylosing spondylitis	atopic eczema	38	42	0	1	1	0.000976206	0.000975754	0.0511705	1	0.0126582	0.025	0.0189452	rs2228145-rs4129267	http://www.ebi.ac.uk/efo/EFO_0003898	Immune system disorder	http://www.ebi.ac.uk/efo/EFO_0000540	http://www.ebi.ac.uk/efo/EFO_0000274	Immune system disorder	http://www.ebi.ac.uk/efo/EFO_0000540
L lactate dehydrogenase measurement	triglyceride measurement, alcohol drinking	28	57	0	1	1	0.000976206	0.000975755	0.0511705	1	0.0119048	0.0235294	0.0177827	rs6547692-rs4665972	http://www.ebi.ac.uk/efo/EFO_0004808	Hematological measurement	http://www.ebi.ac.uk/efo/EFO_0004503	http://www.ebi.ac.uk/efo/EFO_0004530, http://www.ebi.ac.uk/efo/EFO_0004329	Biological process,Lipid or lipoprotein measurement	http://www.ebi.ac.uk/efo/EFO_0004529,http://purl.obolibrary.org/obo/GO_0008150
optic disc area measurement	tonsillectomy risk measurement	28	57	0	1	1	0.000976206	0.000975755	0.0511705	1	0.0119048	0.0235294	0.0177827	rs2412970-rs9625935	http://www.ebi.ac.uk/efo/EFO_0006937	Other measurement	http://www.ebi.ac.uk/efo/EFO_0001444	http://www.ebi.ac.uk/efo/EFO_0007924	Other measurement	http://www.ebi.ac.uk/efo/EFO_0001444
pancreatic carcinoma	tonsillectomy risk measurement	28	57	0	1	1	0.000976206	0.000975755	0.0511705	1	0.0119048	0.0235294	0.0177827	rs635634-rs505922	http://www.ebi.ac.uk/efo/EFO_0002618	Cancer	http://www.ebi.ac.uk/efo/EFO_0000616	http://www.ebi.ac.uk/efo/EFO_0007924	Other measurement	http://www.ebi.ac.uk/efo/EFO_0001444
autoimmune thyroid disease, type I diabetes mellitus, Common variable immunodeficiency, ankylosing spondylitis, psoriasis, celiac disease, ulcerative colitis, Crohn's disease, autoimmune disease, juvenile idiopathic arthritis, systemic lupus erythematosus	tonsillectomy risk measurement	28	57	0	1	1	0.000976206	0.000975755	0.0511705	1	0.0119048	0.0235294	0.0177827	rs141876325-rs56163509-rs12598357	http://www.ebi.ac.uk/efo/EFO_0006812, http://www.ebi.ac.uk/efo/EFO_0001359, http://www.orpha.net/ORDO/Orphanet_1572, http://www.ebi.ac.uk/efo/EFO_0003898, http://www.ebi.ac.uk/efo/EFO_0000676, http://www.ebi.ac.uk/efo/EFO_0001060, http://www.ebi.ac.uk/efo/EFO_0000729, http://www.ebi.ac.uk/efo/EFO_0000384, http://www.ebi.ac.uk/efo/EFO_0005140, http://www.ebi.ac.uk/efo/EFO_0002609, http://www.ebi.ac.uk/efo/EFO_0002690	Metabolic disorder,Immune system disorder,Digestive system disorder	http://www.ebi.ac.uk/efo/EFO_0000589,http://www.ebi.ac.uk/efo/EFO_0000405,http://www.ebi.ac.uk/efo/EFO_0000540	http://www.ebi.ac.uk/efo/EFO_0007924	Other measurement	http://www.ebi.ac.uk/efo/EFO_0001444
sclerosing cholangitis	tonsillectomy risk measurement	28	57	1	0	1	0.000976206	0.000975755	0.0511705	1	0.0119048	0.0235294	0.0177827	rs3184504	http://www.ebi.ac.uk/efo/EFO_0004268	Digestive system disorder	http://www.ebi.ac.uk/efo/EFO_0000405	http://www.ebi.ac.uk/efo/EFO_0007924	Other measurement	http://www.ebi.ac.uk/efo/EFO_0001444
autoimmune thyroid disease, type I diabetes mellitus, Common variable immunodeficiency, ankylosing spondylitis, psoriasis, celiac disease, ulcerative colitis, Crohn's disease, autoimmune disease, juvenile idiopathic arthritis, systemic lupus erythematosus	triglyceride measurement, alcohol drinking	28	57	0	1	1	0.000976206	0.000975755	0.0511705	1	0.0119048	0.0235294	0.0177827	rs602662-rs35866622	http://www.ebi.ac.uk/efo/EFO_0006812, http://www.ebi.ac.uk/efo/EFO_0001359, http://www.orpha.net/ORDO/Orphanet_1572, http://www.ebi.ac.uk/efo/EFO_0003898, http://www.ebi.ac.uk/efo/EFO_0000676, http://www.ebi.ac.uk/efo/EFO_0001060, http://www.ebi.ac.uk/efo/EFO_0000729, http://www.ebi.ac.uk/efo/EFO_0000384, http://www.ebi.ac.uk/efo/EFO_0005140, http://www.ebi.ac.uk/efo/EFO_0002609, http://www.ebi.ac.uk/efo/EFO_0002690	Metabolic disorder,Immune system disorder,Digestive system disorder	http://www.ebi.ac.uk/efo/EFO_0000589,http://www.ebi.ac.uk/efo/EFO_0000405,http://www.ebi.ac.uk/efo/EFO_0000540	http://www.ebi.ac.uk/efo/EFO_0004530, http://www.ebi.ac.uk/efo/EFO_0004329	Biological process,Lipid or lipoprotein measurement	http://www.ebi.ac.uk/efo/EFO_0004529,http://purl.obolibrary.org/obo/GO_0008150
Drugs used in diabetes use measurement	autoimmune thyroid disease, type I diabetes mellitus, Common variable immunodeficiency, ankylosing spondylitis, psoriasis, celiac disease, ulcerative colitis, Crohn's disease, autoimmune disease, juvenile idiopathic arthritis, systemic lupus erythematosus	57	28	0	1	1	0.000976206	0.000975755	0.0511705	1	0.0119048	0.0235294	0.0177827	rs6679677-rs2476601	http://www.ebi.ac.uk/efo/EFO_0009924	Other measurement	http://www.ebi.ac.uk/efo/EFO_0001444	http://www.ebi.ac.uk/efo/EFO_0006812, http://www.ebi.ac.uk/efo/EFO_0001359, http://www.orpha.net/ORDO/Orphanet_1572, http://www.ebi.ac.uk/efo/EFO_0003898, http://www.ebi.ac.uk/efo/EFO_0000676, http://www.ebi.ac.uk/efo/EFO_0001060, http://www.ebi.ac.uk/efo/EFO_0000729, http://www.ebi.ac.uk/efo/EFO_0000384, http://www.ebi.ac.uk/efo/EFO_0005140, http://www.ebi.ac.uk/efo/EFO_0002609, http://www.ebi.ac.uk/efo/EFO_0002690	Metabolic disorder,Immune system disorder,Digestive system disorder	http://www.ebi.ac.uk/efo/EFO_0000589,http://www.ebi.ac.uk/efo/EFO_0000405,http://www.ebi.ac.uk/efo/EFO_0000540
Drugs used in diabetes use measurement	sclerosing cholangitis	57	28	0	1	1	0.000976206	0.000975755	0.0511705	1	0.0119048	0.0235294	0.0177827	rs11759026-rs853974	http://www.ebi.ac.uk/efo/EFO_0009924	Other measurement	http://www.ebi.ac.uk/efo/EFO_0001444	http://www.ebi.ac.uk/efo/EFO_0004268	Digestive system disorder	http://www.ebi.ac.uk/efo/EFO_0000405
Drugs used in diabetes use measurement	Headache	57	28	0	1	1	0.000976206	0.000975755	0.0511705	1	0.0119048	0.0235294	0.0177827	rs2293476-rs2036465	http://www.ebi.ac.uk/efo/EFO_0009924	Other measurement	http://www.ebi.ac.uk/efo/EFO_0001444	http://purl.obolibrary.org/obo/HP_0002315	Other trait	http://www.ebi.ac.uk/efo/EFO_0000001
Drugs used in diabetes use measurement	pancreatic carcinoma	57	28	0	1	1	0.000976206	0.000975755	0.0511705	1	0.0119048	0.0235294	0.0177827	rs9957264-rs1517037	http://www.ebi.ac.uk/efo/EFO_0009924	Other measurement	http://www.ebi.ac.uk/efo/EFO_0001444	http://www.ebi.ac.uk/efo/EFO_0002618	Cancer	http://www.ebi.ac.uk/efo/EFO_0000616
open-angle glaucoma	sclerosing cholangitis	57	28	0	1	1	0.000976206	0.000975755	0.0511705	1	0.0119048	0.0235294	0.0177827	rs3184504-rs7137828	http://www.ebi.ac.uk/efo/EFO_0004190	Other disease	http://www.ebi.ac.uk/efo/EFO_0000408	http://www.ebi.ac.uk/efo/EFO_0004268	Digestive system disorder	http://www.ebi.ac.uk/efo/EFO_0000405
Drugs used in diabetes use measurement	L lactate dehydrogenase measurement	57	28	0	1	1	0.000976206	0.000975755	0.0511705	1	0.0119048	0.0235294	0.0177827	rs780093-rs6547692	http://www.ebi.ac.uk/efo/EFO_0009924	Other measurement	http://www.ebi.ac.uk/efo/EFO_0001444	http://www.ebi.ac.uk/efo/EFO_0004808	Hematological measurement	http://www.ebi.ac.uk/efo/EFO_0004503
BMI-adjusted waist circumference, physical activity measurement	endometriosis	76	21	0	1	1	0.000976206	0.000975759	0.0511705	1	0.0104167	0.0206186	0.0154929	rs1055144-rs12700667	http://www.ebi.ac.uk/efo/EFO_0007789, http://www.ebi.ac.uk/efo/EFO_0008002	Body measurement,Other measurement	http://www.ebi.ac.uk/efo/EFO_0004324,http://www.ebi.ac.uk/efo/EFO_0001444	http://www.ebi.ac.uk/efo/EFO_0001065	Other disease	http://www.ebi.ac.uk/efo/EFO_0000408
femoral neck bone mineral density	serum alanine aminotransferase measurement	47	34	0	1	1	0.00097743	0.000976976	0.0512266	1	0.0125	0.0246914	0.0187013	rs7084921-rs10883437	http://www.ebi.ac.uk/efo/EFO_0007785	Other measurement	http://www.ebi.ac.uk/efo/EFO_0001444	http://www.ebi.ac.uk/efo/EFO_0004735	Liver enzyme measurement	http://www.ebi.ac.uk/efo/EFO_0004582
irritability measurement	lipid measurement	47	34	0	1	1	0.00097743	0.000976976	0.0512266	1	0.0125	0.0246914	0.0187013	rs102275-rs174547	http://www.ebi.ac.uk/efo/EFO_0009594	Other measurement	http://www.ebi.ac.uk/efo/EFO_0001444	http://www.ebi.ac.uk/efo/EFO_0004529	Other measurement	http://www.ebi.ac.uk/efo/EFO_0001444
irritability measurement	serum alanine aminotransferase measurement	47	34	0	1	1	0.00097743	0.000976976	0.0512266	1	0.0125	0.0246914	0.0187013	rs174551-rs102275	http://www.ebi.ac.uk/efo/EFO_0009594	Other measurement	http://www.ebi.ac.uk/efo/EFO_0001444	http://www.ebi.ac.uk/efo/EFO_0004735	Liver enzyme measurement	http://www.ebi.ac.uk/efo/EFO_0004582
dental caries, dentures	optic cup area measurement	47	34	0	1	1	0.00097743	0.000976976	0.0512266	1	0.0125	0.0246914	0.0187013	rs11870935-rs3865314	http://www.ebi.ac.uk/efo/EFO_0003819, http://www.ebi.ac.uk/efo/EFO_0010078	Digestive system disorder,Other trait	http://www.ebi.ac.uk/efo/EFO_0000001,http://www.ebi.ac.uk/efo/EFO_0000405	http://www.ebi.ac.uk/efo/EFO_0006940	Other measurement	http://www.ebi.ac.uk/efo/EFO_0001444
BMI-adjusted waist-hip ratio, physical activity measurement	lipid measurement	47	34	0	1	1	0.00097743	0.000976976	0.0512266	1	0.0125	0.0246914	0.0187013	rs6976930-rs13247874	http://www.ebi.ac.uk/efo/EFO_0007788, http://www.ebi.ac.uk/efo/EFO_0008002	Body measurement,Other measurement	http://www.ebi.ac.uk/efo/EFO_0004324,http://www.ebi.ac.uk/efo/EFO_0001444	http://www.ebi.ac.uk/efo/EFO_0004529	Other measurement	http://www.ebi.ac.uk/efo/EFO_0001444
estrogen-receptor negative breast cancer	mean arterial pressure, alcohol drinking	34	47	0	1	1	0.00097743	0.000976976	0.0512266	1	0.0125	0.0246914	0.0187013	rs17817449-rs62033406	http://www.ebi.ac.uk/efo/EFO_1000650	Cancer	http://www.ebi.ac.uk/efo/EFO_0000616	http://www.ebi.ac.uk/efo/EFO_0006340, http://www.ebi.ac.uk/efo/EFO_0004329	Biological process,Other measurement	http://purl.obolibrary.org/obo/GO_0008150,http://www.ebi.ac.uk/efo/EFO_0001444
alkaline phosphatase measurement	large artery stroke, coronary heart disease	94	17	0	1	1	0.00097743	0.000976985	0.0512266	1	0.00909091	0.018018	0.0134601	rs2519093-rs579459	http://www.ebi.ac.uk/efo/EFO_0004533	Liver enzyme measurement	http://www.ebi.ac.uk/efo/EFO_0004582	http://www.ebi.ac.uk/efo/EFO_0005524, http://www.ebi.ac.uk/efo/EFO_0001645	Cardiovascular disease	http://www.ebi.ac.uk/efo/EFO_0000319
alcohol use disorder measurement, alcohol dependence	alkaline phosphatase measurement	17	94	1	0	1	0.00097743	0.000976985	0.0512266	1	0.00909091	0.018018	0.0134601	rs1260326	http://www.ebi.ac.uk/efo/EFO_0009458, http://www.ebi.ac.uk/efo/EFO_0003829	Other measurement,Neurological disorder	http://www.ebi.ac.uk/efo/EFO_0000618,http://www.ebi.ac.uk/efo/EFO_0001444	http://www.ebi.ac.uk/efo/EFO_0004533	Liver enzyme measurement	http://www.ebi.ac.uk/efo/EFO_0004582
alcohol use disorder measurement, alcohol dependence	smoking status measurement, systolic blood pressure	17	94	0	1	1	0.00097743	0.000976985	0.0512266	1	0.00909091	0.018018	0.0134601	rs11642015-rs1421085	http://www.ebi.ac.uk/efo/EFO_0009458, http://www.ebi.ac.uk/efo/EFO_0003829	Other measurement,Neurological disorder	http://www.ebi.ac.uk/efo/EFO_0000618,http://www.ebi.ac.uk/efo/EFO_0001444	http://www.ebi.ac.uk/efo/EFO_0006527, http://www.ebi.ac.uk/efo/EFO_0006335	Other measurement	http://www.ebi.ac.uk/efo/EFO_0001444
alcohol drinking	alkaline phosphatase measurement	17	94	1	0	1	0.00097743	0.000976985	0.0512266	1	0.00909091	0.018018	0.0134601	rs1260326	http://www.ebi.ac.uk/efo/EFO_0004329	Biological process	http://purl.obolibrary.org/obo/GO_0008150	http://www.ebi.ac.uk/efo/EFO_0004533	Liver enzyme measurement	http://www.ebi.ac.uk/efo/EFO_0004582
acylcarnitine measurement	alkaline phosphatase measurement	17	94	0	1	1	0.00097743	0.000976985	0.0512266	1	0.00909091	0.018018	0.0134601	rs174601-rs174530	http://www.ebi.ac.uk/efo/EFO_0005059	Other measurement	http://www.ebi.ac.uk/efo/EFO_0001444	http://www.ebi.ac.uk/efo/EFO_0004533	Liver enzyme measurement	http://www.ebi.ac.uk/efo/EFO_0004582
osteoarthritis	systemic scleroderma	39	41	0	1	1	0.000978041	0.000977587	0.0512521	1	0.0126582	0.025	0.0189458	rs1378942-rs35206230	http://www.ebi.ac.uk/efo/EFO_0002506	Other disease	http://www.ebi.ac.uk/efo/EFO_0000408	http://www.ebi.ac.uk/efo/EFO_0000717	Cardiovascular disease	http://www.ebi.ac.uk/efo/EFO_0000319
pulse pressure measurement, alcohol drinking	smoking behavior, BMI-adjusted waist-hip ratio	39	41	0	1	1	0.000978041	0.000977587	0.0512521	1	0.0126582	0.025	0.0189458	rs7308105-rs2071449	http://www.ebi.ac.uk/efo/EFO_0005763, http://www.ebi.ac.uk/efo/EFO_0004329	Biological process,Cardiovascular measurement	http://purl.obolibrary.org/obo/GO_0008150,http://www.ebi.ac.uk/efo/EFO_0004298	http://www.ebi.ac.uk/efo/EFO_0004318, http://www.ebi.ac.uk/efo/EFO_0007788	Biological process,Body measurement	http://purl.obolibrary.org/obo/GO_0008150,http://www.ebi.ac.uk/efo/EFO_0004324
HDL cholesterol change measurement, physical activity	health study participation	39	41	0	1	1	0.000978041	0.000977587	0.0512521	1	0.0126582	0.025	0.0189458	rs111488606-rs2013208	http://www.ebi.ac.uk/efo/EFO_0007805, http://www.ebi.ac.uk/efo/EFO_0003940	Biological process,Lipid or lipoprotein measurement	http://www.ebi.ac.uk/efo/EFO_0004732,http://purl.obolibrary.org/obo/GO_0008150	http://www.ebi.ac.uk/efo/EFO_0010130	Other trait	http://www.ebi.ac.uk/efo/EFO_0000001
health study participation	multisite chronic pain	41	39	0	1	1	0.000978041	0.000977587	0.0512521	1	0.0126582	0.025	0.0189458	rs534019417-rs12071912	http://www.ebi.ac.uk/efo/EFO_0010130	Other trait	http://www.ebi.ac.uk/efo/EFO_0000001	http://www.ebi.ac.uk/efo/EFO_0010100	Other trait	http://www.ebi.ac.uk/efo/EFO_0000001
feeling """"""""fed-up"""""""" measurement	multisite chronic pain	41	39	0	1	1	0.000978041	0.000977587	0.0512521	1	0.0126582	0.025	0.0189458	rs62098013-rs4632195	http://www.ebi.ac.uk/efo/EFO_0009588	Other measurement	http://www.ebi.ac.uk/efo/EFO_0001444	http://www.ebi.ac.uk/efo/EFO_0010100	Other trait	http://www.ebi.ac.uk/efo/EFO_0000001
health study participation	osteoarthritis	41	39	0	1	1	0.000978041	0.000977587	0.0512521	1	0.0126582	0.025	0.0189458	rs111488606-rs62262139	http://www.ebi.ac.uk/efo/EFO_0010130	Other trait	http://www.ebi.ac.uk/efo/EFO_0000001	http://www.ebi.ac.uk/efo/EFO_0002506	Other disease	http://www.ebi.ac.uk/efo/EFO_0000408
diverticular disease	pulse pressure measurement, alcohol drinking	41	39	0	1	1	0.000978041	0.000977587	0.0512521	1	0.0126582	0.025	0.0189458	rs1381335-rs6983393	http://www.ebi.ac.uk/efo/EFO_0009959	Digestive system disorder	http://www.ebi.ac.uk/efo/EFO_0000405	http://www.ebi.ac.uk/efo/EFO_0005763, http://www.ebi.ac.uk/efo/EFO_0004329	Biological process,Cardiovascular measurement	http://purl.obolibrary.org/obo/GO_0008150,http://www.ebi.ac.uk/efo/EFO_0004298
diverticular disease	von Willebrand factor measurement	41	39	0	1	1	0.000978041	0.000977587	0.0512521	1	0.0126582	0.025	0.0189458	rs660340-rs8176719-rs582094	http://www.ebi.ac.uk/efo/EFO_0009959	Digestive system disorder	http://www.ebi.ac.uk/efo/EFO_0000405	http://www.ebi.ac.uk/efo/EFO_0004629	Hematological measurement	http://www.ebi.ac.uk/efo/EFO_0004503
body weight	prostate specific antigen measurement	32	50	0	1	1	0.000978653	0.000978199	0.0512777	1	0.0123457	0.0243902	0.0184636	rs1991431-rs7624084	http://www.ebi.ac.uk/efo/EFO_0004338	Body measurement	http://www.ebi.ac.uk/efo/EFO_0004324	http://www.ebi.ac.uk/efo/EFO_0004624	Other measurement	http://www.ebi.ac.uk/efo/EFO_0001444
cerebrospinal fluid biomarker measurement	self reported educational attainment, refractive error measurement	64	25	0	1	1	0.000978653	0.000978201	0.0512777	1	0.0113636	0.0224719	0.01695	rs60843830-rs17714252	http://www.ebi.ac.uk/efo/EFO_0006794	Other measurement	http://www.ebi.ac.uk/efo/EFO_0001444	http://www.ebi.ac.uk/efo/EFO_0004784, http://www.ebi.ac.uk/efo/EFO_0007814	Other measurement	http://www.ebi.ac.uk/efo/EFO_0001444
reaction time measurement	systemic scleroderma, rheumatoid arthritis, myositis, systemic lupus erythematosus	64	25	0	1	1	0.000978653	0.000978201	0.0512777	1	0.0113636	0.0224719	0.01695	rs11066320-rs4766578-rs11066301	http://www.ebi.ac.uk/efo/EFO_0008393	Other measurement	http://www.ebi.ac.uk/efo/EFO_0001444	http://www.ebi.ac.uk/efo/EFO_0000717, http://www.ebi.ac.uk/efo/EFO_0000685, http://www.ebi.ac.uk/efo/EFO_0000783, http://www.ebi.ac.uk/efo/EFO_0002690	Cardiovascular disease,Immune system disorder	http://www.ebi.ac.uk/efo/EFO_0000319,http://www.ebi.ac.uk/efo/EFO_0000540
Vitiligo	psoriasis vulgaris	64	25	0	1	1	0.000978653	0.000978201	0.0512777	1	0.0113636	0.0224719	0.01695	rs694739-rs12421615	http://www.ebi.ac.uk/efo/EFO_0004208	Immune system disorder	http://www.ebi.ac.uk/efo/EFO_0000540	http://www.ebi.ac.uk/efo/EFO_1001494	Immune system disorder	http://www.ebi.ac.uk/efo/EFO_0000540
Vitiligo	systemic scleroderma, rheumatoid arthritis, myositis, systemic lupus erythematosus	64	25	0	1	1	0.000978653	0.000978201	0.0512777	1	0.0113636	0.0224719	0.01695	rs6679677-rs2476601	http://www.ebi.ac.uk/efo/EFO_0004208	Immune system disorder	http://www.ebi.ac.uk/efo/EFO_0000540	http://www.ebi.ac.uk/efo/EFO_0000717, http://www.ebi.ac.uk/efo/EFO_0000685, http://www.ebi.ac.uk/efo/EFO_0000783, http://www.ebi.ac.uk/efo/EFO_0002690	Cardiovascular disease,Immune system disorder	http://www.ebi.ac.uk/efo/EFO_0000319,http://www.ebi.ac.uk/efo/EFO_0000540
Vitiligo	thyroxine measurement	64	25	0	1	1	0.000978653	0.000978201	0.0512777	1	0.0113636	0.0224719	0.01695	rs10818937-rs10986311	http://www.ebi.ac.uk/efo/EFO_0004208	Immune system disorder	http://www.ebi.ac.uk/efo/EFO_0000540	http://www.ebi.ac.uk/efo/EFO_0005130	Other measurement	http://www.ebi.ac.uk/efo/EFO_0001444
androgenetic alopecia	endometrial carcinoma	80	20	0	1	1	0.000978653	0.000978204	0.0512777	1	0.010101	0.02	0.0150091	rs9668337-rs7974900	http://www.ebi.ac.uk/efo/EFO_0004191	Other disease	http://www.ebi.ac.uk/efo/EFO_0000408	http://www.ebi.ac.uk/efo/EFO_1001512	Cancer	http://www.ebi.ac.uk/efo/EFO_0000616
androgenetic alopecia	skin pigmentation	80	20	1	0	1	0.000978653	0.000978204	0.0512777	1	0.010101	0.02	0.0150091	rs12203592	http://www.ebi.ac.uk/efo/EFO_0004191	Other disease	http://www.ebi.ac.uk/efo/EFO_0000408	http://www.ebi.ac.uk/efo/EFO_0003784	Other trait	http://www.ebi.ac.uk/efo/EFO_0000001
androgenetic alopecia	guilt measurement	80	20	0	1	1	0.000978653	0.000978204	0.0512777	1	0.010101	0.02	0.0150091	rs199525-rs77804065-rs919462	http://www.ebi.ac.uk/efo/EFO_0004191	Other disease	http://www.ebi.ac.uk/efo/EFO_0000408	http://www.ebi.ac.uk/efo/EFO_0009595	Other measurement	http://www.ebi.ac.uk/efo/EFO_0001444
acute myeloid leukemia	age at menopause	2598	120	0	3	3	0.190691	0.000979844	0.0513629	1	0.00110497	0.00220751	0.00275373	rs10931831-rs1533535|rs10774577-rs551087|rs4751122-rs728900	http://www.ebi.ac.uk/efo/EFO_0000222	Cancer	http://www.ebi.ac.uk/efo/EFO_0000616	http://www.ebi.ac.uk/efo/EFO_0004704	Other measurement	http://www.ebi.ac.uk/efo/EFO_0001444
infant head circumference	venous thromboembolism	11	146	0	1	1	0.000982323	0.000981888	0.0514685	1	0.00641026	0.0127389	0.00936987	rs7980687-rs2851436	http://www.ebi.ac.uk/efo/EFO_0004577	Body measurement	http://www.ebi.ac.uk/efo/EFO_0004324	http://www.ebi.ac.uk/efo/EFO_0004286	Cardiovascular disease	http://www.ebi.ac.uk/efo/EFO_0000319
cancer biomarker measurement	venous thromboembolism	11	146	1	0	1	0.000982323	0.000981888	0.0514685	1	0.00641026	0.0127389	0.00936987	rs8176749	http://www.ebi.ac.uk/efo/EFO_0005127	Other measurement	http://www.ebi.ac.uk/efo/EFO_0001444	http://www.ebi.ac.uk/efo/EFO_0004286	Cardiovascular disease	http://www.ebi.ac.uk/efo/EFO_0000319
brain volume measurement	hypothyroidism	486	152	0	2	2	0.0451844	0.000982543	0.0515021	1	0.00314465	0.00626959	0.00629168	rs12485900-rs13073466|rs772920-rs7955865	http://www.ebi.ac.uk/efo/EFO_0006930	Other measurement	http://www.ebi.ac.uk/efo/EFO_0001444	http://www.ebi.ac.uk/efo/EFO_0004705	Other disease	http://www.ebi.ac.uk/efo/EFO_0000408
heart rate	lobe attachment	24	67	0	1	1	0.000983546	0.00098309	0.05153	1	0.0111111	0.021978	0.0165629	rs17796831-rs17796783	http://www.ebi.ac.uk/efo/EFO_0004326	Cardiovascular measurement	http://www.ebi.ac.uk/efo/EFO_0004298	http://www.ebi.ac.uk/efo/EFO_0007667	Other trait	http://www.ebi.ac.uk/efo/EFO_0000001
reticulocyte count	unipolar depression	379	195	0	2	2	0.0452046	0.00098422	0.0515885	1	0.0034965	0.00696864	0.00700241	rs535777-rs9270493|rs1573296-rs3132685	http://www.ebi.ac.uk/efo/EFO_0007986	Hematological measurement	http://www.ebi.ac.uk/efo/EFO_0004503	http://www.ebi.ac.uk/efo/EFO_0003761	Neurological disorder	http://www.ebi.ac.uk/efo/EFO_0000618
creatinine measurement, glomerular filtration rate	serum albumin measurement	70	23	0	1	1	0.00098477	0.000984313	0.0515911	1	0.0108696	0.0215054	0.0161918	rs780093-rs1260326	http://www.ebi.ac.uk/efo/EFO_0004518, http://www.ebi.ac.uk/efo/EFO_0005208	Other measurement	http://www.ebi.ac.uk/efo/EFO_0001444	http://www.ebi.ac.uk/efo/EFO_0004535	Other measurement	http://www.ebi.ac.uk/efo/EFO_0001444
creatinine measurement, glomerular filtration rate	total cholesterol measurement, hematocrit, stroke, ventricular rate measurement, coronary heart disease, body mass index, atrial fibrillation, high density lipoprotein cholesterol measurement, cancer, diastolic blood pressure, triglyceride measurement, systolic blood pressure, heart failure, diabetes mellitus, glucose measurement, mortality	70	23	0	1	1	0.00098477	0.000984313	0.0515911	1	0.0108696	0.0215054	0.0161918	rs780093-rs780094	http://www.ebi.ac.uk/efo/EFO_0004518, http://www.ebi.ac.uk/efo/EFO_0005208	Other measurement	http://www.ebi.ac.uk/efo/EFO_0001444	http://www.ebi.ac.uk/efo/EFO_0004574, http://www.ebi.ac.uk/efo/EFO_0004348, http://www.ebi.ac.uk/efo/EFO_0000712, http://www.ebi.ac.uk/efo/EFO_0007928, http://www.ebi.ac.uk/efo/EFO_0001645, http://www.ebi.ac.uk/efo/EFO_0004340, http://www.ebi.ac.uk/efo/EFO_0000275, http://www.ebi.ac.uk/efo/EFO_0004612, http://www.ebi.ac.uk/efo/EFO_0000311, http://www.ebi.ac.uk/efo/EFO_0006336, http://www.ebi.ac.uk/efo/EFO_0004530, http://www.ebi.ac.uk/efo/EFO_0006335, http://www.ebi.ac.uk/efo/EFO_0003144, http://www.ebi.ac.uk/efo/EFO_0000400, http://www.ebi.ac.uk/efo/EFO_0004468, http://www.ebi.ac.uk/efo/EFO_0004352	Body measurement,Lipid or lipoprotein measurement,Cancer,Other measurement,Metabolic disorder,Cardiovascular measurement,Cardiovascular disease,Hematological measurement	http://www.ebi.ac.uk/efo/EFO_0004529,http://www.ebi.ac.uk/efo/EFO_0004324,http://www.ebi.ac.uk/efo/EFO_0004503,http://www.ebi.ac.uk/efo/EFO_0004732,http://www.ebi.ac.uk/efo/EFO_0000616,http://www.ebi.ac.uk/efo/EFO_0004298,http://www.ebi.ac.uk/efo/EFO_0000319,http://www.ebi.ac.uk/efo/EFO_0001444,http://www.ebi.ac.uk/efo/EFO_0000589
systolic blood pressure, alcohol drinking	total cholesterol measurement, hematocrit, stroke, ventricular rate measurement, coronary heart disease, body mass index, atrial fibrillation, high density lipoprotein cholesterol measurement, cancer, diastolic blood pressure, triglyceride measurement, systolic blood pressure, heart failure, diabetes mellitus, glucose measurement, mortality	70	23	0	1	1	0.00098477	0.000984313	0.0515911	1	0.0108696	0.0215054	0.0161918	rs55872725-rs9939609	http://www.ebi.ac.uk/efo/EFO_0006335, http://www.ebi.ac.uk/efo/EFO_0004329	Biological process,Other measurement	http://purl.obolibrary.org/obo/GO_0008150,http://www.ebi.ac.uk/efo/EFO_0001444	http://www.ebi.ac.uk/efo/EFO_0004574, http://www.ebi.ac.uk/efo/EFO_0004348, http://www.ebi.ac.uk/efo/EFO_0000712, http://www.ebi.ac.uk/efo/EFO_0007928, http://www.ebi.ac.uk/efo/EFO_0001645, http://www.ebi.ac.uk/efo/EFO_0004340, http://www.ebi.ac.uk/efo/EFO_0000275, http://www.ebi.ac.uk/efo/EFO_0004612, http://www.ebi.ac.uk/efo/EFO_0000311, http://www.ebi.ac.uk/efo/EFO_0006336, http://www.ebi.ac.uk/efo/EFO_0004530, http://www.ebi.ac.uk/efo/EFO_0006335, http://www.ebi.ac.uk/efo/EFO_0003144, http://www.ebi.ac.uk/efo/EFO_0000400, http://www.ebi.ac.uk/efo/EFO_0004468, http://www.ebi.ac.uk/efo/EFO_0004352	Body measurement,Lipid or lipoprotein measurement,Cancer,Other measurement,Metabolic disorder,Cardiovascular measurement,Cardiovascular disease,Hematological measurement	http://www.ebi.ac.uk/efo/EFO_0004529,http://www.ebi.ac.uk/efo/EFO_0004324,http://www.ebi.ac.uk/efo/EFO_0004503,http://www.ebi.ac.uk/efo/EFO_0004732,http://www.ebi.ac.uk/efo/EFO_0000616,http://www.ebi.ac.uk/efo/EFO_0004298,http://www.ebi.ac.uk/efo/EFO_0000319,http://www.ebi.ac.uk/efo/EFO_0001444,http://www.ebi.ac.uk/efo/EFO_0000589
left ventricular diastolic function measurement	smoking behavior	7	230	0	1	1	0.00098477	0.000984356	0.0515911	1	0.00423729	0.00843882	0.00607262	rs7310615-rs597808	http://www.ebi.ac.uk/efo/EFO_0008204	Cardiovascular measurement	http://www.ebi.ac.uk/efo/EFO_0004298	http://www.ebi.ac.uk/efo/EFO_0004318	Biological process	http://purl.obolibrary.org/obo/GO_0008150
nervousness	smoking behavior	7	230	0	1	1	0.00098477	0.000984356	0.0515911	1	0.00423729	0.00843882	0.00607262	rs9854869-rs34495106	http://purl.obolibrary.org/obo/NCIT_C74532	Neurological disorder	http://www.ebi.ac.uk/efo/EFO_0000618	http://www.ebi.ac.uk/efo/EFO_0004318	Biological process	http://purl.obolibrary.org/obo/GO_0008150
energy expenditure measurement	smoking behavior	7	230	0	1	1	0.00098477	0.000984356	0.0515911	1	0.00423729	0.00843882	0.00607262	rs6720647-rs55691047	http://www.ebi.ac.uk/efo/EFO_0008005	Other measurement	http://www.ebi.ac.uk/efo/EFO_0001444	http://www.ebi.ac.uk/efo/EFO_0004318	Biological process	http://purl.obolibrary.org/obo/GO_0008150
lipoprotein A measurement, apolipoprotein A 1 measurement	low density lipoprotein cholesterol measurement, alcohol consumption measurement	26	62	0	1	1	0.000985993	0.000985533	0.0516482	1	0.0114943	0.0227273	0.0171535	rs75692336-rs5014650	http://www.ebi.ac.uk/efo/EFO_0006925, http://www.ebi.ac.uk/efo/EFO_0004614	Lipid or lipoprotein measurement	http://www.ebi.ac.uk/efo/EFO_0004732	http://www.ebi.ac.uk/efo/EFO_0004611, http://www.ebi.ac.uk/efo/EFO_0007878	Other measurement,Lipid or lipoprotein measurement	http://www.ebi.ac.uk/efo/EFO_0004732,http://www.ebi.ac.uk/efo/EFO_0001444
low density lipoprotein cholesterol measurement, alcohol consumption measurement	stroke	62	26	0	1	1	0.000985993	0.000985533	0.0516482	1	0.0114943	0.0227273	0.0171535	rs3184504-rs7310615	http://www.ebi.ac.uk/efo/EFO_0004611, http://www.ebi.ac.uk/efo/EFO_0007878	Other measurement,Lipid or lipoprotein measurement	http://www.ebi.ac.uk/efo/EFO_0004732,http://www.ebi.ac.uk/efo/EFO_0001444	http://www.ebi.ac.uk/efo/EFO_0000712	Cardiovascular disease	http://www.ebi.ac.uk/efo/EFO_0000319
allergic rhinitis	polycystic ovary syndrome	62	26	0	1	1	0.000985993	0.000985533	0.0516482	1	0.0114943	0.0227273	0.0171535	rs705702-rs2640564	http://www.ebi.ac.uk/efo/EFO_0005854	Immune system disorder	http://www.ebi.ac.uk/efo/EFO_0000540	http://www.ebi.ac.uk/efo/EFO_0000660	Other disease	http://www.ebi.ac.uk/efo/EFO_0000408
allergic rhinitis	urinary metabolite measurement	62	26	0	1	1	0.000985993	0.000985533	0.0516482	1	0.0114943	0.0227273	0.0171535	rs2519093-rs579459	http://www.ebi.ac.uk/efo/EFO_0005854	Immune system disorder	http://www.ebi.ac.uk/efo/EFO_0000540	http://www.ebi.ac.uk/efo/EFO_0005116	Other measurement	http://www.ebi.ac.uk/efo/EFO_0001444
low density lipoprotein cholesterol measurement, alcohol consumption measurement	ovarian carcinoma	62	26	0	1	1	0.000985993	0.000985533	0.0516482	1	0.0114943	0.0227273	0.0171535	rs2244608-rs7953249	http://www.ebi.ac.uk/efo/EFO_0004611, http://www.ebi.ac.uk/efo/EFO_0007878	Other measurement,Lipid or lipoprotein measurement	http://www.ebi.ac.uk/efo/EFO_0004732,http://www.ebi.ac.uk/efo/EFO_0001444	http://www.ebi.ac.uk/efo/EFO_0001075	Cancer	http://www.ebi.ac.uk/efo/EFO_0000616
allergic rhinitis	stroke	62	26	0	1	1	0.000985993	0.000985533	0.0516482	1	0.0114943	0.0227273	0.0171535	rs35350651-rs3184504	http://www.ebi.ac.uk/efo/EFO_0005854	Immune system disorder	http://www.ebi.ac.uk/efo/EFO_0000540	http://www.ebi.ac.uk/efo/EFO_0000712	Cardiovascular disease	http://www.ebi.ac.uk/efo/EFO_0000319
Antithrombotic agent use measurement	optic disc size measurement	13	124	0	1	1	0.000985993	0.000985548	0.0516482	1	0.00735294	0.0145985	0.0108071	rs1831733-rs7865618	http://www.ebi.ac.uk/efo/EFO_0009925	Other measurement	http://www.ebi.ac.uk/efo/EFO_0001444	http://www.ebi.ac.uk/efo/EFO_0004832	Other measurement	http://www.ebi.ac.uk/efo/EFO_0001444
Abnormality of refraction	rheumatoid arthritis	454	163	0	2	2	0.0452639	0.000986232	0.0516834	1	0.00325203	0.00648298	0.00650855	rs35497503-rs1877030|rs3761847-rs2072438	http://purl.obolibrary.org/obo/HP_0000539	Other trait	http://www.ebi.ac.uk/efo/EFO_0000001	http://www.ebi.ac.uk/efo/EFO_0000685	Immune system disorder	http://www.ebi.ac.uk/efo/EFO_0000540
atrial fibrillation	platelet count	200	370	0	2	2	0.0452627	0.000986774	0.0517092	1	0.00352113	0.00701754	0.00705221	rs10761741-rs7919685|rs941207-rs2860482	http://www.ebi.ac.uk/efo/EFO_0000275	Cardiovascular disease	http://www.ebi.ac.uk/efo/EFO_0000319	http://www.ebi.ac.uk/efo/EFO_0004309	Hematological measurement	http://www.ebi.ac.uk/efo/EFO_0004503
monocyte count	multiple sclerosis, chronic lymphocytic leukemia	269	6	0	1	1	0.000987216	0.000986812	0.0517092	1	0.00364964	0.00727273	0.00518437	rs2777899-rs112721625	http://www.ebi.ac.uk/efo/EFO_0005091	Hematological measurement	http://www.ebi.ac.uk/efo/EFO_0004503	http://www.ebi.ac.uk/efo/EFO_0003885, http://www.ebi.ac.uk/efo/EFO_0000095	Cancer,Immune system disorder	http://www.ebi.ac.uk/efo/EFO_0000616,http://www.ebi.ac.uk/efo/EFO_0000540
limited scleroderma	monocyte count	6	269	0	1	1	0.000987216	0.000986812	0.0517092	1	0.00364964	0.00727273	0.00518437	rs142105922-rs11642873	http://www.ebi.ac.uk/efo/EFO_1001017	Cardiovascular disease	http://www.ebi.ac.uk/efo/EFO_0000319	http://www.ebi.ac.uk/efo/EFO_0005091	Hematological measurement	http://www.ebi.ac.uk/efo/EFO_0004503
fetal hemoglobin measurement	monocyte count	6	269	0	1	1	0.000987216	0.000986812	0.0517092	1	0.00364964	0.00727273	0.00518437	rs7776054-rs9399137	http://www.ebi.ac.uk/efo/EFO_0004576	Hematological measurement	http://www.ebi.ac.uk/efo/EFO_0004503	http://www.ebi.ac.uk/efo/EFO_0005091	Hematological measurement	http://www.ebi.ac.uk/efo/EFO_0004503
Non-steroidal anti-inflammatory and antirheumatic product use measurement	monocyte count	6	269	0	1	1	0.000987216	0.000986812	0.0517092	1	0.00364964	0.00727273	0.00518437	rs67631345-rs34862454	http://www.ebi.ac.uk/efo/EFO_0009935	Other measurement	http://www.ebi.ac.uk/efo/EFO_0001444	http://www.ebi.ac.uk/efo/EFO_0005091	Hematological measurement	http://www.ebi.ac.uk/efo/EFO_0004503
Barrett's esophagus	monocyte count	6	269	0	1	1	0.000987216	0.000986812	0.0517092	1	0.00364964	0.00727273	0.00518437	rs11992162-rs2409797	http://www.ebi.ac.uk/efo/EFO_0000280	Digestive system disorder	http://www.ebi.ac.uk/efo/EFO_0000405	http://www.ebi.ac.uk/efo/EFO_0005091	Hematological measurement	http://www.ebi.ac.uk/efo/EFO_0004503
alcohol use disorder measurement, longitudinal alcohol consumption measurement	resting heart rate	19	85	1	0	1	0.000987828	0.000987371	0.0517325	1	0.00970874	0.0192308	0.0144102	rs1260326	http://www.ebi.ac.uk/efo/EFO_0009458, http://www.ebi.ac.uk/efo/EFO_0007645	Other measurement	http://www.ebi.ac.uk/efo/EFO_0001444	http://www.ebi.ac.uk/efo/EFO_0004351	Cardiovascular measurement	http://www.ebi.ac.uk/efo/EFO_0004298
chloride measurement	resting heart rate	19	85	0	1	1	0.000987828	0.000987371	0.0517325	1	0.00970874	0.0192308	0.0144102	rs1260326-rs6547692	http://www.ebi.ac.uk/efo/EFO_0009284	Other measurement	http://www.ebi.ac.uk/efo/EFO_0001444	http://www.ebi.ac.uk/efo/EFO_0004351	Cardiovascular measurement	http://www.ebi.ac.uk/efo/EFO_0004298
alcohol drinking, high density lipoprotein cholesterol measurement	high density lipoprotein particle size measurement	95	17	1	0	1	0.000987828	0.000987374	0.0517325	1	0.00900901	0.0178571	0.0133381	rs6073958	http://www.ebi.ac.uk/efo/EFO_0004329, http://www.ebi.ac.uk/efo/EFO_0004612	Biological process,Lipid or lipoprotein measurement	http://purl.obolibrary.org/obo/GO_0008150,http://www.ebi.ac.uk/efo/EFO_0004732	http://www.ebi.ac.uk/efo/EFO_0008592	Lipid or lipoprotein measurement	http://www.ebi.ac.uk/efo/EFO_0004732
Alzheimer's disease	female reproductive system disease	95	17	0	1	1	0.000987828	0.000987374	0.0517325	1	0.00900901	0.0178571	0.0133381	rs9271192-rs9271215	http://www.ebi.ac.uk/efo/EFO_0000249	Neurological disorder	http://www.ebi.ac.uk/efo/EFO_0000618	http://www.ebi.ac.uk/efo/EFO_0009549	Other disease	http://www.ebi.ac.uk/efo/EFO_0000408
alcohol drinking, high density lipoprotein cholesterol measurement	alcohol use disorder measurement, alcohol dependence	95	17	0	1	1	0.000987828	0.000987374	0.0517325	1	0.00900901	0.0178571	0.0133381	rs13107325-rs13135092	http://www.ebi.ac.uk/efo/EFO_0004329, http://www.ebi.ac.uk/efo/EFO_0004612	Biological process,Lipid or lipoprotein measurement	http://purl.obolibrary.org/obo/GO_0008150,http://www.ebi.ac.uk/efo/EFO_0004732	http://www.ebi.ac.uk/efo/EFO_0009458, http://www.ebi.ac.uk/efo/EFO_0003829	Other measurement,Neurological disorder	http://www.ebi.ac.uk/efo/EFO_0000618,http://www.ebi.ac.uk/efo/EFO_0001444
Alzheimer's disease	Takayasu arteritis	95	17	0	1	1	0.000987828	0.000987374	0.0517325	1	0.00900901	0.0178571	0.0133381	rs28834970-rs2322599	http://www.ebi.ac.uk/efo/EFO_0000249	Neurological disorder	http://www.ebi.ac.uk/efo/EFO_0000618	http://www.ebi.ac.uk/efo/EFO_1001857	Cardiovascular disease	http://www.ebi.ac.uk/efo/EFO_0000319
Takayasu arteritis	alcohol drinking, high density lipoprotein cholesterol measurement	17	95	0	1	1	0.000987828	0.000987374	0.0517325	1	0.00900901	0.0178571	0.0133381	rs367070-rs103294	http://www.ebi.ac.uk/efo/EFO_1001857	Cardiovascular disease	http://www.ebi.ac.uk/efo/EFO_0000319	http://www.ebi.ac.uk/efo/EFO_0004329, http://www.ebi.ac.uk/efo/EFO_0004612	Biological process,Lipid or lipoprotein measurement	http://purl.obolibrary.org/obo/GO_0008150,http://www.ebi.ac.uk/efo/EFO_0004732
acylcarnitine measurement	alcohol drinking, high density lipoprotein cholesterol measurement	17	95	0	1	1	0.000987828	0.000987374	0.0517325	1	0.00900901	0.0178571	0.0133381	rs174566-rs174530	http://www.ebi.ac.uk/efo/EFO_0005059	Other measurement	http://www.ebi.ac.uk/efo/EFO_0001444	http://www.ebi.ac.uk/efo/EFO_0004329, http://www.ebi.ac.uk/efo/EFO_0004612	Biological process,Lipid or lipoprotein measurement	http://purl.obolibrary.org/obo/GO_0008150,http://www.ebi.ac.uk/efo/EFO_0004732
hypertension	pulmonary function measurement, smoking behaviour measurement, FEV/FEC ratio	101	16	0	1	1	0.00098844	0.000987986	0.0517616	1	0.00862069	0.017094	0.0127441	rs4888372-rs2865531	http://www.ebi.ac.uk/efo/EFO_0000537	Cardiovascular disease	http://www.ebi.ac.uk/efo/EFO_0000319	http://www.ebi.ac.uk/efo/EFO_0003892, http://www.ebi.ac.uk/efo/EFO_0005671, http://www.ebi.ac.uk/efo/EFO_0004713	Other measurement	http://www.ebi.ac.uk/efo/EFO_0001444
hypertension	urolithiasis	101	16	0	1	1	0.00098844	0.000987986	0.0517616	1	0.00862069	0.017094	0.0127441	rs9907379-rs2286526	http://www.ebi.ac.uk/efo/EFO_0000537	Cardiovascular disease	http://www.ebi.ac.uk/efo/EFO_0000319	http://purl.obolibrary.org/obo/MONDO_0024647	Other disease	http://www.ebi.ac.uk/efo/EFO_0000408
attention deficit hyperactivity disorder, unipolar depression, schizophrenia, autism spectrum disorder, bipolar disorder	hypertension	16	101	1	0	1	0.00098844	0.000987986	0.0517616	1	0.00862069	0.017094	0.0127441	rs11191580	http://www.ebi.ac.uk/efo/EFO_0003888, http://www.ebi.ac.uk/efo/EFO_0003761, http://www.ebi.ac.uk/efo/EFO_0000692, http://www.ebi.ac.uk/efo/EFO_0003756, http://www.ebi.ac.uk/efo/EFO_0000289	Neurological disorder	http://www.ebi.ac.uk/efo/EFO_0000618	http://www.ebi.ac.uk/efo/EFO_0000537	Cardiovascular disease	http://www.ebi.ac.uk/efo/EFO_0000319
fasting blood glucose measurement, HOMA-B, fasting blood insulin measurement	hypertension	16	101	0	1	1	0.00098844	0.000987986	0.0517616	1	0.00862069	0.017094	0.0127441	rs11039182-rs2293579	http://www.ebi.ac.uk/efo/EFO_0004465, http://www.ebi.ac.uk/efo/EFO_0004469, http://www.ebi.ac.uk/efo/EFO_0004466	Other measurement	http://www.ebi.ac.uk/efo/EFO_0001444	http://www.ebi.ac.uk/efo/EFO_0000537	Cardiovascular disease	http://www.ebi.ac.uk/efo/EFO_0000319
hip circumference	peripheral arterial disease	77	21	1	0	1	0.000989051	0.000988592	0.0517897	1	0.0103093	0.0204082	0.0153322	rs7903146	http://www.ebi.ac.uk/efo/EFO_0005093	Body measurement	http://www.ebi.ac.uk/efo/EFO_0004324	http://www.ebi.ac.uk/efo/EFO_0004265	Cardiovascular disease	http://www.ebi.ac.uk/efo/EFO_0000319
hip circumference	resting heart rate, chronic obstructive pulmonary disease	77	21	0	1	1	0.000989051	0.000988592	0.0517897	1	0.0103093	0.0204082	0.0153322	rs8756-rs1351394	http://www.ebi.ac.uk/efo/EFO_0005093	Body measurement	http://www.ebi.ac.uk/efo/EFO_0004324	http://www.ebi.ac.uk/efo/EFO_0004351, http://www.ebi.ac.uk/efo/EFO_0000341	Other disease,Cardiovascular measurement	http://www.ebi.ac.uk/efo/EFO_0004298,http://www.ebi.ac.uk/efo/EFO_0000408
hip circumference	triglyceride measurement, C-reactive protein measurement	77	21	0	1	1	0.000989051	0.000988592	0.0517897	1	0.0103093	0.0204082	0.0153322	rs11152213-rs571312	http://www.ebi.ac.uk/efo/EFO_0005093	Body measurement	http://www.ebi.ac.uk/efo/EFO_0004324	http://www.ebi.ac.uk/efo/EFO_0004530, http://www.ebi.ac.uk/efo/EFO_0004458	Inflammatory measurement,Lipid or lipoprotein measurement	http://www.ebi.ac.uk/efo/EFO_0004529,http://www.ebi.ac.uk/efo/EFO_0004872
Drugs affecting bone structure and mineralization use measurement	lymphocyte percentage of leukocytes	11	147	0	1	1	0.000989051	0.00098861	0.0517897	1	0.00636943	0.0126582	0.0093099	rs1830790-rs9594738	http://www.ebi.ac.uk/efo/EFO_0009936	Other measurement	http://www.ebi.ac.uk/efo/EFO_0001444	http://www.ebi.ac.uk/efo/EFO_0007993	Hematological measurement	http://www.ebi.ac.uk/efo/EFO_0004503
lymphocyte percentage of leukocytes	serum ST2 measurement	147	11	0	1	1	0.000989051	0.00098861	0.0517897	1	0.00636943	0.0126582	0.0093099	rs2058660-rs1420103	http://www.ebi.ac.uk/efo/EFO_0007993	Hematological measurement	http://www.ebi.ac.uk/efo/EFO_0004503	http://www.ebi.ac.uk/efo/EFO_0005416	Cardiovascular measurement	http://www.ebi.ac.uk/efo/EFO_0004298
lymphocyte percentage of leukocytes	systemic scleroderma, systemic lupus erythematosus	147	11	0	1	1	0.000989051	0.00098861	0.0517897	1	0.00636943	0.0126582	0.0093099	rs1635852-rs10254284	http://www.ebi.ac.uk/efo/EFO_0007993	Hematological measurement	http://www.ebi.ac.uk/efo/EFO_0004503	http://www.ebi.ac.uk/efo/EFO_0000717, http://www.ebi.ac.uk/efo/EFO_0002690	Cardiovascular disease,Immune system disorder	http://www.ebi.ac.uk/efo/EFO_0000319,http://www.ebi.ac.uk/efo/EFO_0000540
dentures	feeling nervous measurement	36	45	0	1	1	0.000990886	0.00099042	0.0518749	1	0.0125	0.0246914	0.0187058	rs8054556-rs4787491	http://www.ebi.ac.uk/efo/EFO_0010078	Other trait	http://www.ebi.ac.uk/efo/EFO_0000001	http://www.ebi.ac.uk/efo/EFO_0009597	Other measurement	http://www.ebi.ac.uk/efo/EFO_0001444
mean arterial pressure, alcohol consumption measurement	smoking behavior, BMI-adjusted waist circumference	30	54	0	1	1	0.000990886	0.000990421	0.0518749	1	0.0120482	0.0238095	0.0180087	rs2071449-rs4759319	http://www.ebi.ac.uk/efo/EFO_0006340, http://www.ebi.ac.uk/efo/EFO_0007878	Other measurement	http://www.ebi.ac.uk/efo/EFO_0001444	http://www.ebi.ac.uk/efo/EFO_0004318, http://www.ebi.ac.uk/efo/EFO_0007789	Biological process,Body measurement	http://purl.obolibrary.org/obo/GO_0008150,http://www.ebi.ac.uk/efo/EFO_0004324
anxiety measurement	sunburn	20	81	0	1	1	0.000990886	0.000990426	0.0518749	1	0.01	0.019802	0.014858	rs12023347-rs11210187	http://www.ebi.ac.uk/efo/EFO_0009863	Other measurement	http://www.ebi.ac.uk/efo/EFO_0001444	http://www.ebi.ac.uk/efo/EFO_0003958	Other disease	http://www.ebi.ac.uk/efo/EFO_0000408
Malignant epithelial tumor of ovary	peak expiratory flow	18	90	0	1	1	0.000990886	0.000990428	0.0518749	1	0.00934579	0.0185185	0.0138549	rs183211-rs79412431	http://www.orpha.net/ORDO/Orphanet_398934	Cancer	http://www.ebi.ac.uk/efo/EFO_0000616	http://www.ebi.ac.uk/efo/EFO_0009718	Other measurement	http://www.ebi.ac.uk/efo/EFO_0001444
Malignant epithelial tumor of ovary	body fat percentage	18	90	0	1	1	0.000990886	0.000990428	0.0518749	1	0.00934579	0.0185185	0.0138549	rs12253527-rs1243180	http://www.orpha.net/ORDO/Orphanet_398934	Cancer	http://www.ebi.ac.uk/efo/EFO_0000616	http://www.ebi.ac.uk/efo/EFO_0007800	Body measurement	http://www.ebi.ac.uk/efo/EFO_0004324
body fat percentage	cleft lip	90	18	0	1	1	0.000990886	0.000990428	0.0518749	1	0.00934579	0.0185185	0.0138549	rs10749233-rs4752028	http://www.ebi.ac.uk/efo/EFO_0007800	Body measurement	http://www.ebi.ac.uk/efo/EFO_0004324	http://www.ebi.ac.uk/efo/EFO_0003959	Other trait	http://www.ebi.ac.uk/efo/EFO_0000001
peak expiratory flow	renal cell carcinoma	90	18	0	1	1	0.000990886	0.000990428	0.0518749	1	0.00934579	0.0185185	0.0138549	rs4381241-rs1416685	http://www.ebi.ac.uk/efo/EFO_0009718	Other measurement	http://www.ebi.ac.uk/efo/EFO_0001444	http://www.ebi.ac.uk/efo/EFO_0000681	Cancer	http://www.ebi.ac.uk/efo/EFO_0000616
Parkinson's disease	white matter integrity	135	12	0	1	1	0.000990886	0.00099044	0.0518749	1	0.00684932	0.0136054	0.010041	rs55939347-rs17649553	http://www.ebi.ac.uk/efo/EFO_0002508	Neurological disorder	http://www.ebi.ac.uk/efo/EFO_0000618	http://www.ebi.ac.uk/efo/EFO_0004641	Other measurement	http://www.ebi.ac.uk/efo/EFO_0001444
Parkinson's disease	smoking status measurement, forced expiratory volume	135	12	0	1	1	0.000990886	0.00099044	0.0518749	1	0.00684932	0.0136054	0.010041	rs2532349-rs17649553	http://www.ebi.ac.uk/efo/EFO_0002508	Neurological disorder	http://www.ebi.ac.uk/efo/EFO_0000618	http://www.ebi.ac.uk/efo/EFO_0006527, http://www.ebi.ac.uk/efo/EFO_0004314	Other measurement	http://www.ebi.ac.uk/efo/EFO_0001444
Parkinson's disease	self rated health	135	12	0	1	1	0.000990886	0.00099044	0.0518749	1	0.00684932	0.0136054	0.010041	rs76380179-rs112485576	http://www.ebi.ac.uk/efo/EFO_0002508	Neurological disorder	http://www.ebi.ac.uk/efo/EFO_0000618	http://www.ebi.ac.uk/efo/EFO_0004778	Other trait	http://www.ebi.ac.uk/efo/EFO_0000001
neutrophil percentage of leukocytes	prothrombin time measurement	135	12	0	1	1	0.000990886	0.00099044	0.0518749	1	0.00684932	0.0136054	0.010041	rs10761723-rs10761731	http://www.ebi.ac.uk/efo/EFO_0007990	Hematological measurement	http://www.ebi.ac.uk/efo/EFO_0004503	http://www.ebi.ac.uk/efo/EFO_0008390	Hematological measurement	http://www.ebi.ac.uk/efo/EFO_0004503
Parkinson's disease	phosphorus measurement	135	12	0	1	1	0.000990886	0.00099044	0.0518749	1	0.00684932	0.0136054	0.010041	rs17265703-rs55961674	http://www.ebi.ac.uk/efo/EFO_0002508	Neurological disorder	http://www.ebi.ac.uk/efo/EFO_0000618	http://www.ebi.ac.uk/efo/EFO_0004861	Other measurement	http://www.ebi.ac.uk/efo/EFO_0001444
beta-2 microglobulin measurement	neutrophil percentage of leukocytes	12	135	0	1	1	0.000990886	0.00099044	0.0518749	1	0.00684932	0.0136054	0.010041	rs111338191-rs3184504	http://www.ebi.ac.uk/efo/EFO_0005197	Other measurement	http://www.ebi.ac.uk/efo/EFO_0001444	http://www.ebi.ac.uk/efo/EFO_0007990	Hematological measurement	http://www.ebi.ac.uk/efo/EFO_0004503
factor VII measurement	neutrophil percentage of leukocytes	12	135	0	1	1	0.000990886	0.00099044	0.0518749	1	0.00684932	0.0136054	0.010041	rs10761784-rs10761731	http://www.ebi.ac.uk/efo/EFO_0004619	Other measurement	http://www.ebi.ac.uk/efo/EFO_0001444	http://www.ebi.ac.uk/efo/EFO_0007990	Hematological measurement	http://www.ebi.ac.uk/efo/EFO_0004503
mean corpuscular hemoglobin	sunburn	918	81	0	2	2	0.0454817	0.000990787	0.0518924	1	0.00200602	0.004004	0.00399702	rs1626067-rs12573992|rs6938966-rs9296369	http://www.ebi.ac.uk/efo/EFO_0004527	Hematological measurement	http://www.ebi.ac.uk/efo/EFO_0004503	http://www.ebi.ac.uk/efo/EFO_0003958	Other disease	http://www.ebi.ac.uk/efo/EFO_0000408
fibrinogen measurement	systolic blood pressure, alcohol consumption measurement	56	29	1	0	1	0.000993333	0.000992865	0.0519869	1	0.0119048	0.0235294	0.0177884	rs7310615	http://www.ebi.ac.uk/efo/EFO_0004623	Hematological measurement	http://www.ebi.ac.uk/efo/EFO_0004503	http://www.ebi.ac.uk/efo/EFO_0006335, http://www.ebi.ac.uk/efo/EFO_0007878	Other measurement	http://www.ebi.ac.uk/efo/EFO_0001444
triglyceride measurement, alcohol consumption measurement	triglyceride measurement, very low density lipoprotein cholesterol measurement	56	29	0	1	1	0.000993333	0.000992865	0.0519869	1	0.0119048	0.0235294	0.0177884	rs115849089-rs287	http://www.ebi.ac.uk/efo/EFO_0004530, http://www.ebi.ac.uk/efo/EFO_0007878	Other measurement,Lipid or lipoprotein measurement	http://www.ebi.ac.uk/efo/EFO_0004529,http://www.ebi.ac.uk/efo/EFO_0001444	http://www.ebi.ac.uk/efo/EFO_0004530, http://www.ebi.ac.uk/efo/EFO_0008317	Lipid or lipoprotein measurement	http://www.ebi.ac.uk/efo/EFO_0004529
fibrinogen measurement	glomerular filtration rate, diabetes mellitus	56	29	0	1	1	0.000993333	0.000992865	0.0519869	1	0.0119048	0.0235294	0.0177884	rs1047891-rs715	http://www.ebi.ac.uk/efo/EFO_0004623	Hematological measurement	http://www.ebi.ac.uk/efo/EFO_0004503	http://www.ebi.ac.uk/efo/EFO_0005208, http://www.ebi.ac.uk/efo/EFO_0000400	Other measurement,Metabolic disorder	http://www.ebi.ac.uk/efo/EFO_0000589,http://www.ebi.ac.uk/efo/EFO_0001444
Inhalant adrenergic use measurement	gallstones	56	29	0	1	1	0.000993333	0.000992865	0.0519869	1	0.0119048	0.0235294	0.0177884	rs174572-rs174567	http://www.ebi.ac.uk/efo/EFO_0009941	Other measurement	http://www.ebi.ac.uk/efo/EFO_0001444	http://www.ebi.ac.uk/efo/EFO_0004210	Digestive system disorder	http://www.ebi.ac.uk/efo/EFO_0000405
homocysteine measurement	metabolite measurement	29	56	0	1	1	0.000993333	0.000992865	0.0519869	1	0.0119048	0.0235294	0.0177884	rs503279-rs838133	http://www.ebi.ac.uk/efo/EFO_0004578	Cardiovascular measurement	http://www.ebi.ac.uk/efo/EFO_0004298	http://www.ebi.ac.uk/efo/EFO_0004725	Other measurement	http://www.ebi.ac.uk/efo/EFO_0001444
homocysteine measurement	triglyceride measurement, alcohol consumption measurement	29	56	0	1	1	0.000993333	0.000992865	0.0519869	1	0.0119048	0.0235294	0.0177884	rs838133-rs35866622	http://www.ebi.ac.uk/efo/EFO_0004578	Cardiovascular measurement	http://www.ebi.ac.uk/efo/EFO_0004298	http://www.ebi.ac.uk/efo/EFO_0004530, http://www.ebi.ac.uk/efo/EFO_0007878	Other measurement,Lipid or lipoprotein measurement	http://www.ebi.ac.uk/efo/EFO_0004529,http://www.ebi.ac.uk/efo/EFO_0001444
sphingolipid measurement	triglyceride measurement, alcohol consumption measurement	29	56	0	1	1	0.000993333	0.000992865	0.0519869	1	0.0119048	0.0235294	0.0177884	rs2304130-rs2304128	http://www.ebi.ac.uk/efo/EFO_0004622	Lipid or lipoprotein measurement	http://www.ebi.ac.uk/efo/EFO_0004529	http://www.ebi.ac.uk/efo/EFO_0004530, http://www.ebi.ac.uk/efo/EFO_0007878	Other measurement,Lipid or lipoprotein measurement	http://www.ebi.ac.uk/efo/EFO_0004529,http://www.ebi.ac.uk/efo/EFO_0001444
age at onset, asthma	migraine disorder	29	56	0	1	1	0.000993333	0.000992865	0.0519869	1	0.0119048	0.0235294	0.0177884	rs3122929-rs11172113	http://www.ebi.ac.uk/efo/EFO_0004847, http://www.ebi.ac.uk/efo/EFO_0000270	Other measurement,Other disease	http://www.ebi.ac.uk/efo/EFO_0000408,http://www.ebi.ac.uk/efo/EFO_0001444	http://www.ebi.ac.uk/efo/EFO_0003821	Cardiovascular disease	http://www.ebi.ac.uk/efo/EFO_0000319
sleep duration, high density lipoprotein cholesterol measurement	stroke, coronary heart disease	116	14	0	1	1	0.000993333	0.000992879	0.0519869	1	0.00775194	0.0153846	0.0114182	rs646776-rs599839	http://www.ebi.ac.uk/efo/EFO_0005271, http://www.ebi.ac.uk/efo/EFO_0004612	Other measurement,Lipid or lipoprotein measurement	http://www.ebi.ac.uk/efo/EFO_0004732,http://www.ebi.ac.uk/efo/EFO_0001444	http://www.ebi.ac.uk/efo/EFO_0000712, http://www.ebi.ac.uk/efo/EFO_0001645	Cardiovascular disease	http://www.ebi.ac.uk/efo/EFO_0000319
lysophosphatidylcholine measurement	sleep duration, high density lipoprotein cholesterol measurement	14	116	0	1	1	0.000993333	0.000992879	0.0519869	1	0.00775194	0.0153846	0.0114182	rs174545-rs28456	http://www.ebi.ac.uk/efo/EFO_0010224	Lipid or lipoprotein measurement	http://www.ebi.ac.uk/efo/EFO_0004529	http://www.ebi.ac.uk/efo/EFO_0005271, http://www.ebi.ac.uk/efo/EFO_0004612	Other measurement,Lipid or lipoprotein measurement	http://www.ebi.ac.uk/efo/EFO_0004732,http://www.ebi.ac.uk/efo/EFO_0001444
esterified cholesterol measurement	sleep duration	14	116	0	1	1	0.000993333	0.000992879	0.0519869	1	0.00775194	0.0153846	0.0114182	rs28456-rs174560	http://www.ebi.ac.uk/efo/EFO_0008589	Lipid or lipoprotein measurement	http://www.ebi.ac.uk/efo/EFO_0004732	http://www.ebi.ac.uk/efo/EFO_0005271	Other measurement	http://www.ebi.ac.uk/efo/EFO_0001444
progranulin measurement	sleep duration, high density lipoprotein cholesterol measurement	14	116	0	1	1	0.000993333	0.000992879	0.0519869	1	0.00775194	0.0153846	0.0114182	rs646776-rs660240	http://www.ebi.ac.uk/efo/EFO_0004625	Other measurement	http://www.ebi.ac.uk/efo/EFO_0001444	http://www.ebi.ac.uk/efo/EFO_0005271, http://www.ebi.ac.uk/efo/EFO_0004612	Other measurement,Lipid or lipoprotein measurement	http://www.ebi.ac.uk/efo/EFO_0004732,http://www.ebi.ac.uk/efo/EFO_0001444
esterified cholesterol measurement	sleep duration, high density lipoprotein cholesterol measurement	14	116	0	1	1	0.000993333	0.000992879	0.0519869	1	0.00775194	0.0153846	0.0114182	rs174545-rs28456	http://www.ebi.ac.uk/efo/EFO_0008589	Lipid or lipoprotein measurement	http://www.ebi.ac.uk/efo/EFO_0004732	http://www.ebi.ac.uk/efo/EFO_0005271, http://www.ebi.ac.uk/efo/EFO_0004612	Other measurement,Lipid or lipoprotein measurement	http://www.ebi.ac.uk/efo/EFO_0004732,http://www.ebi.ac.uk/efo/EFO_0001444
daytime rest measurement	unipolar depression, mood disorder	14	116	0	1	1	0.000993333	0.000992879	0.0519869	1	0.00775194	0.0153846	0.0114182	rs199505-rs242947-rs117124984-rs62057061	http://www.ebi.ac.uk/efo/EFO_0007828	Other measurement	http://www.ebi.ac.uk/efo/EFO_0001444	http://www.ebi.ac.uk/efo/EFO_0003761, http://www.ebi.ac.uk/efo/EFO_0004247	Neurological disorder	http://www.ebi.ac.uk/efo/EFO_0000618
lysophosphatidylcholine measurement	sleep duration	14	116	0	1	1	0.000993333	0.000992879	0.0519869	1	0.00775194	0.0153846	0.0114182	rs28456-rs174560	http://www.ebi.ac.uk/efo/EFO_0010224	Lipid or lipoprotein measurement	http://www.ebi.ac.uk/efo/EFO_0004529	http://www.ebi.ac.uk/efo/EFO_0005271	Other measurement	http://www.ebi.ac.uk/efo/EFO_0001444
refractive error measurement	unipolar depression, neuroticism measurement, response to selective serotonin reuptake inhibitor	232	7	0	1	1	0.000993333	0.000992912	0.0519869	1	0.00420168	0.0083682	0.00602143	rs12936645-rs144733372	http://www.ebi.ac.uk/efo/EFO_0007814	Other measurement	http://www.ebi.ac.uk/efo/EFO_0001444	http://www.ebi.ac.uk/efo/EFO_0003761, http://www.ebi.ac.uk/efo/EFO_0007660, http://www.ebi.ac.uk/efo/EFO_0005658	Neurological disorder,Other measurement,Response to drug	http://www.ebi.ac.uk/efo/EFO_0000618,http://purl.obolibrary.org/obo/GO_0042493,http://www.ebi.ac.uk/efo/EFO_0001444
pulmonary function measurement, forced expiratory volume	refractive error measurement	7	232	0	1	1	0.000993333	0.000992912	0.0519869	1	0.00420168	0.0083682	0.00602143	rs6903989-rs6903823	http://www.ebi.ac.uk/efo/EFO_0003892, http://www.ebi.ac.uk/efo/EFO_0004314	Other measurement	http://www.ebi.ac.uk/efo/EFO_0001444	http://www.ebi.ac.uk/efo/EFO_0007814	Other measurement	http://www.ebi.ac.uk/efo/EFO_0001444
HDL cholesterol change measurement	refractive error measurement	7	232	0	1	1	0.000993333	0.000992912	0.0519869	1	0.00420168	0.0083682	0.00602143	rs769449-rs429358	http://www.ebi.ac.uk/efo/EFO_0007805	Lipid or lipoprotein measurement	http://www.ebi.ac.uk/efo/EFO_0004732	http://www.ebi.ac.uk/efo/EFO_0007814	Other measurement	http://www.ebi.ac.uk/efo/EFO_0001444
nervousness	refractive error measurement	7	232	0	1	1	0.000993333	0.000992912	0.0519869	1	0.00420168	0.0083682	0.00602143	rs2856661-rs12787112	http://purl.obolibrary.org/obo/NCIT_C74532	Neurological disorder	http://www.ebi.ac.uk/efo/EFO_0000618	http://www.ebi.ac.uk/efo/EFO_0007814	Other measurement	http://www.ebi.ac.uk/efo/EFO_0001444
Anilide use measurement	refractive error measurement	7	232	0	1	1	0.000993333	0.000992912	0.0519869	1	0.00420168	0.0083682	0.00602143	rs12936645-rs17652520	http://www.ebi.ac.uk/efo/EFO_0009938	Other measurement	http://www.ebi.ac.uk/efo/EFO_0001444	http://www.ebi.ac.uk/efo/EFO_0007814	Other measurement	http://www.ebi.ac.uk/efo/EFO_0001444
phosphatidylethanolamine measurement	refractive error measurement	7	232	0	1	1	0.000993333	0.000992912	0.0519869	1	0.00420168	0.0083682	0.00602143	rs1535-rs174535	http://www.ebi.ac.uk/efo/EFO_0010228	Lipid or lipoprotein measurement	http://www.ebi.ac.uk/efo/EFO_0004529	http://www.ebi.ac.uk/efo/EFO_0007814	Other measurement	http://www.ebi.ac.uk/efo/EFO_0001444
HOMA-B	refractive error measurement	7	232	0	1	1	0.000993333	0.000992912	0.0519869	1	0.00420168	0.0083682	0.00602143	rs174535-rs174550	http://www.ebi.ac.uk/efo/EFO_0004469	Other measurement	http://www.ebi.ac.uk/efo/EFO_0001444	http://www.ebi.ac.uk/efo/EFO_0007814	Other measurement	http://www.ebi.ac.uk/efo/EFO_0001444
kidney stone	low density lipoprotein cholesterol measurement, alcohol drinking	25	65	0	1	1	0.000993945	0.000993478	0.0520119	1	0.011236	0.0222222	0.0167584	rs780093-rs4665972	NA	NA	NA	http://www.ebi.ac.uk/efo/EFO_0004611, http://www.ebi.ac.uk/efo/EFO_0004329	Biological process,Lipid or lipoprotein measurement	http://www.ebi.ac.uk/efo/EFO_0004732,http://purl.obolibrary.org/obo/GO_0008150
gastroesophageal reflux disease	low density lipoprotein cholesterol measurement, alcohol drinking	25	65	0	1	1	0.000993945	0.000993478	0.0520119	1	0.011236	0.0222222	0.0167584	rs7310615-rs597808	http://www.ebi.ac.uk/efo/EFO_0003948	Digestive system disorder	http://www.ebi.ac.uk/efo/EFO_0000405	http://www.ebi.ac.uk/efo/EFO_0004611, http://www.ebi.ac.uk/efo/EFO_0004329	Biological process,Lipid or lipoprotein measurement	http://www.ebi.ac.uk/efo/EFO_0004732,http://purl.obolibrary.org/obo/GO_0008150
calcium measurement	low density lipoprotein cholesterol measurement, alcohol drinking	25	65	0	1	1	0.000993945	0.000993478	0.0520119	1	0.011236	0.0222222	0.0167584	rs780094-rs4665972	http://www.ebi.ac.uk/efo/EFO_0004838	Other measurement	http://www.ebi.ac.uk/efo/EFO_0001444	http://www.ebi.ac.uk/efo/EFO_0004611, http://www.ebi.ac.uk/efo/EFO_0004329	Biological process,Lipid or lipoprotein measurement	http://www.ebi.ac.uk/efo/EFO_0004732,http://purl.obolibrary.org/obo/GO_0008150
low density lipoprotein cholesterol measurement, alcohol drinking	thyroxine measurement	65	25	0	1	1	0.000993945	0.000993478	0.0520119	1	0.011236	0.0222222	0.0167584	rs9496567-rs17185536	http://www.ebi.ac.uk/efo/EFO_0004611, http://www.ebi.ac.uk/efo/EFO_0004329	Biological process,Lipid or lipoprotein measurement	http://www.ebi.ac.uk/efo/EFO_0004732,http://purl.obolibrary.org/obo/GO_0008150	http://www.ebi.ac.uk/efo/EFO_0005130	Other measurement	http://www.ebi.ac.uk/efo/EFO_0001444
low density lipoprotein cholesterol measurement, alcohol drinking	phospholipid measurement	65	25	0	1	1	0.000993945	0.000993478	0.0520119	1	0.011236	0.0222222	0.0167584	rs102275-rs174566	http://www.ebi.ac.uk/efo/EFO_0004611, http://www.ebi.ac.uk/efo/EFO_0004329	Biological process,Lipid or lipoprotein measurement	http://www.ebi.ac.uk/efo/EFO_0004732,http://purl.obolibrary.org/obo/GO_0008150	http://www.ebi.ac.uk/efo/EFO_0004639	Lipid or lipoprotein measurement	http://www.ebi.ac.uk/efo/EFO_0004529
basophil percentage of leukocytes	calcium measurement	65	25	0	1	1	0.000993945	0.000993478	0.0520119	1	0.011236	0.0222222	0.0167584	rs7206699-rs12447180	http://www.ebi.ac.uk/efo/EFO_0007992	Inflammatory measurement	http://www.ebi.ac.uk/efo/EFO_0004872	http://www.ebi.ac.uk/efo/EFO_0004838	Other measurement	http://www.ebi.ac.uk/efo/EFO_0001444
feeling miserable measurement	osteoarthritis, hip	44	37	0	1	1	0.00099578	0.000995308	0.0521057	1	0.0125	0.0246914	0.0187073	rs62063281-rs56280951	http://www.ebi.ac.uk/efo/EFO_0009598	Other measurement	http://www.ebi.ac.uk/efo/EFO_0001444	http://www.ebi.ac.uk/efo/EFO_1000786	Other disease	http://www.ebi.ac.uk/efo/EFO_0000408
osteoarthritis, hip	physical activity measurement	37	44	0	1	1	0.00099578	0.000995308	0.0521057	1	0.0125	0.0246914	0.0187073	rs62063281-rs55657917	http://www.ebi.ac.uk/efo/EFO_1000786	Other disease	http://www.ebi.ac.uk/efo/EFO_0000408	http://www.ebi.ac.uk/efo/EFO_0008002	Other measurement	http://www.ebi.ac.uk/efo/EFO_0001444
body mass index, fasting blood glucose measurement	mood instability measurement	22	74	0	1	1	0.00099578	0.000995313	0.0521057	1	0.0105263	0.0208333	0.0156678	rs7944584-rs2868996	http://www.ebi.ac.uk/efo/EFO_0004340, http://www.ebi.ac.uk/efo/EFO_0004465	Body measurement,Other measurement	http://www.ebi.ac.uk/efo/EFO_0004324,http://www.ebi.ac.uk/efo/EFO_0001444	http://www.ebi.ac.uk/efo/EFO_0008475	Other measurement	http://www.ebi.ac.uk/efo/EFO_0001444
BMI-adjusted waist circumference	neurotic disorder	1266	59	0	2	2	0.0456872	0.000995526	0.0521161	1	0.00151172	0.00301887	0.00300336	rs525773-rs10935184-rs835633|rs762705-rs57838764	http://www.ebi.ac.uk/efo/EFO_0007789	Body measurement	http://www.ebi.ac.uk/efo/EFO_0004324	http://www.ebi.ac.uk/efo/EFO_0004257	Neurological disorder	http://www.ebi.ac.uk/efo/EFO_0000618
acute myeloid leukemia	systolic blood pressure, alcohol consumption measurement	2598	29	0	2	2	0.0460836	0.000995995	0.0521398	1	0.000761905	0.00152265	0.00149892	rs7823056-rs2945230|rs1290784-rs3817581	http://www.ebi.ac.uk/efo/EFO_0000222	Cancer	http://www.ebi.ac.uk/efo/EFO_0000616	http://www.ebi.ac.uk/efo/EFO_0006335, http://www.ebi.ac.uk/efo/EFO_0007878	Other measurement	http://www.ebi.ac.uk/efo/EFO_0001444
lean body mass	sitting height ratio	163	10	1	0	1	0.000997003	0.000996558	0.0521625	1	0.00581395	0.0115607	0.00846782	rs6931421	http://www.ebi.ac.uk/efo/EFO_0004995	Other measurement	http://www.ebi.ac.uk/efo/EFO_0001444	http://www.ebi.ac.uk/efo/EFO_0007118	Body measurement	http://www.ebi.ac.uk/efo/EFO_0004324
lean body mass	protein C measurement	163	10	1	0	1	0.000997003	0.000996558	0.0521625	1	0.00581395	0.0115607	0.00846782	rs1260326	http://www.ebi.ac.uk/efo/EFO_0004995	Other measurement	http://www.ebi.ac.uk/efo/EFO_0001444	http://www.ebi.ac.uk/efo/EFO_0004633	Hematological measurement	http://www.ebi.ac.uk/efo/EFO_0004503
rheumatoid arthritis	serum IgG measurement	163	10	0	1	1	0.000997003	0.000996558	0.0521625	1	0.00581395	0.0115607	0.00846782	rs11900482-rs9653442	http://www.ebi.ac.uk/efo/EFO_0000685	Immune system disorder	http://www.ebi.ac.uk/efo/EFO_0000540	http://www.ebi.ac.uk/efo/EFO_0004565	Other measurement	http://www.ebi.ac.uk/efo/EFO_0001444
phosphatidylcholine measurement	rheumatoid arthritis	10	163	0	1	1	0.000997003	0.000996558	0.0521625	1	0.00581395	0.0115607	0.00846782	rs28456-rs968567	http://www.ebi.ac.uk/efo/EFO_0010226	Lipid or lipoprotein measurement	http://www.ebi.ac.uk/efo/EFO_0004529	http://www.ebi.ac.uk/efo/EFO_0000685	Immune system disorder	http://www.ebi.ac.uk/efo/EFO_0000540
age at first birth measurement	rheumatoid arthritis	10	163	0	1	1	0.000997003	0.000996558	0.0521625	1	0.00581395	0.0115607	0.00846782	rs1160544-rs9653442	http://www.ebi.ac.uk/efo/EFO_0009101	Other measurement	http://www.ebi.ac.uk/efo/EFO_0001444	http://www.ebi.ac.uk/efo/EFO_0000685	Immune system disorder	http://www.ebi.ac.uk/efo/EFO_0000540
chronic hepatitis B virus infection	rheumatoid arthritis	10	163	0	1	1	0.000997003	0.000996558	0.0521625	1	0.00581395	0.0115607	0.00846782	rs4239702-rs1883832	http://www.ebi.ac.uk/efo/EFO_0004239	Digestive system disorder	http://www.ebi.ac.uk/efo/EFO_0000405	http://www.ebi.ac.uk/efo/EFO_0000685	Immune system disorder	http://www.ebi.ac.uk/efo/EFO_0000540
Abdominal Aortic Aneurysm	rheumatoid arthritis	10	163	0	1	1	0.000997003	0.000996558	0.0521625	1	0.00581395	0.0115607	0.00846782	rs2228145-rs12133641	http://www.ebi.ac.uk/efo/EFO_0004214	Cardiovascular disease	http://www.ebi.ac.uk/efo/EFO_0000319	http://www.ebi.ac.uk/efo/EFO_0000685	Immune system disorder	http://www.ebi.ac.uk/efo/EFO_0000540
age at first birth measurement	lean body mass	10	163	0	1	1	0.000997003	0.000996558	0.0521625	1	0.00581395	0.0115607	0.00846782	rs2777888-rs9843653	http://www.ebi.ac.uk/efo/EFO_0009101	Other measurement	http://www.ebi.ac.uk/efo/EFO_0001444	http://www.ebi.ac.uk/efo/EFO_0004995	Other measurement	http://www.ebi.ac.uk/efo/EFO_0001444
fasting blood insulin measurement	lean body mass	10	163	0	1	1	0.000997003	0.000996558	0.0521625	1	0.00581395	0.0115607	0.00846782	rs780094-rs1260326	http://www.ebi.ac.uk/efo/EFO_0004466	Other measurement	http://www.ebi.ac.uk/efo/EFO_0001444	http://www.ebi.ac.uk/efo/EFO_0004995	Other measurement	http://www.ebi.ac.uk/efo/EFO_0001444
chronotype measurement	uric acid measurement	591	126	0	2	2	0.0455477	0.000997231	0.0521914	1	0.0027972	0.0055788	0.0055908	rs9394948-rs2396004|rs812925-rs811372	http://www.ebi.ac.uk/efo/EFO_0008328	Other measurement	http://www.ebi.ac.uk/efo/EFO_0001444	http://www.ebi.ac.uk/efo/EFO_0004761	Cardiovascular measurement	http://www.ebi.ac.uk/efo/EFO_0004298
cutaneous melanoma, hair color	optic cup area measurement	48	34	0	1	1	0.000998226	0.000997753	0.0521914	1	0.0123457	0.0243902	0.0184699	rs10811650-rs1360589	http://www.ebi.ac.uk/efo/EFO_0000389, http://www.ebi.ac.uk/efo/EFO_0003924	Cancer,Other trait	http://www.ebi.ac.uk/efo/EFO_0000616,http://www.ebi.ac.uk/efo/EFO_0000001	http://www.ebi.ac.uk/efo/EFO_0006940	Other measurement	http://www.ebi.ac.uk/efo/EFO_0001444
coffee consumption measurement	estrogen-receptor negative breast cancer	48	34	0	1	1	0.000998226	0.000997753	0.0521914	1	0.0123457	0.0243902	0.0184699	rs9937053-rs17817449	http://www.ebi.ac.uk/efo/EFO_0006781	Other measurement	http://www.ebi.ac.uk/efo/EFO_0001444	http://www.ebi.ac.uk/efo/EFO_1000650	Cancer	http://www.ebi.ac.uk/efo/EFO_0000616
coffee consumption measurement	serum alanine aminotransferase measurement	48	34	1	0	1	0.000998226	0.000997753	0.0521914	1	0.0123457	0.0243902	0.0184699	rs79105258	http://www.ebi.ac.uk/efo/EFO_0006781	Other measurement	http://www.ebi.ac.uk/efo/EFO_0001444	http://www.ebi.ac.uk/efo/EFO_0004735	Liver enzyme measurement	http://www.ebi.ac.uk/efo/EFO_0004582
albumin:globulin ratio measurement	body weight	51	32	0	1	1	0.000998226	0.000997753	0.0521914	1	0.0121951	0.0240964	0.0182377	rs12928404-rs7498665	http://www.ebi.ac.uk/efo/EFO_0005128	Cardiovascular measurement	http://www.ebi.ac.uk/efo/EFO_0004298	http://www.ebi.ac.uk/efo/EFO_0004338	Body measurement	http://www.ebi.ac.uk/efo/EFO_0004324
albumin:globulin ratio measurement	gout	51	32	0	1	1	0.000998226	0.000997753	0.0521914	1	0.0121951	0.0240964	0.0182377	rs1313566-rs1260326	http://www.ebi.ac.uk/efo/EFO_0005128	Cardiovascular measurement	http://www.ebi.ac.uk/efo/EFO_0004298	http://www.ebi.ac.uk/efo/EFO_0004274	Metabolic disorder	http://www.ebi.ac.uk/efo/EFO_0000589
QRS complex, QRS duration	bipolar disorder	32	51	0	1	1	0.000998226	0.000997753	0.0521914	1	0.0121951	0.0240964	0.0182377	rs174576-rs174577	http://www.ebi.ac.uk/efo/EFO_0005054, http://www.ebi.ac.uk/efo/EFO_0005055	Cardiovascular measurement	http://www.ebi.ac.uk/efo/EFO_0004298	http://www.ebi.ac.uk/efo/EFO_0000289	Neurological disorder	http://www.ebi.ac.uk/efo/EFO_0000618
QRS complex, QRS duration	albumin:globulin ratio measurement	32	51	0	1	1	0.000998226	0.000997753	0.0521914	1	0.0121951	0.0240964	0.0182377	rs174577-rs174548	http://www.ebi.ac.uk/efo/EFO_0005054, http://www.ebi.ac.uk/efo/EFO_0005055	Cardiovascular measurement	http://www.ebi.ac.uk/efo/EFO_0004298	http://www.ebi.ac.uk/efo/EFO_0005128	Cardiovascular measurement	http://www.ebi.ac.uk/efo/EFO_0004298
physical activity measurement, body mass index	total cholesterol measurement, triglyceride measurement, low density lipoprotein cholesterol measurement, high density lipoprotein cholesterol measurement	68	24	0	1	1	0.000998226	0.000997756	0.0521914	1	0.010989	0.0217391	0.0163798	rs2303108-rs10408163	http://www.ebi.ac.uk/efo/EFO_0008002, http://www.ebi.ac.uk/efo/EFO_0004340	Other measurement,Body measurement	http://www.ebi.ac.uk/efo/EFO_0004324,http://www.ebi.ac.uk/efo/EFO_0001444	http://www.ebi.ac.uk/efo/EFO_0004574, http://www.ebi.ac.uk/efo/EFO_0004530, http://www.ebi.ac.uk/efo/EFO_0004611, http://www.ebi.ac.uk/efo/EFO_0004612	Lipid or lipoprotein measurement	http://www.ebi.ac.uk/efo/EFO_0004732,http://www.ebi.ac.uk/efo/EFO_0004529
loneliness measurement	physical activity measurement, body mass index	24	68	0	1	1	0.000998226	0.000997756	0.0521914	1	0.010989	0.0217391	0.0163798	rs7124681-rs11039389	http://www.ebi.ac.uk/efo/EFO_0007865	Other measurement	http://www.ebi.ac.uk/efo/EFO_0001444	http://www.ebi.ac.uk/efo/EFO_0008002, http://www.ebi.ac.uk/efo/EFO_0004340	Other measurement,Body measurement	http://www.ebi.ac.uk/efo/EFO_0004324,http://www.ebi.ac.uk/efo/EFO_0001444
fasting blood glucose measurement, HOMA-B, fasting blood insulin measurement	urinary albumin to creatinine ratio	16	102	0	1	1	0.000998226	0.000997764	0.0521914	1	0.00854701	0.0169492	0.0126345	rs1260326-rs4665972	http://www.ebi.ac.uk/efo/EFO_0004465, http://www.ebi.ac.uk/efo/EFO_0004469, http://www.ebi.ac.uk/efo/EFO_0004466	Other measurement	http://www.ebi.ac.uk/efo/EFO_0001444	http://www.ebi.ac.uk/efo/EFO_0007778	Other measurement	http://www.ebi.ac.uk/efo/EFO_0001444
longevity	mean arterial pressure	16	102	0	1	1	0.000998226	0.000997764	0.0521914	1	0.00854701	0.0169492	0.0126345	rs9313772-rs2149954	http://www.ebi.ac.uk/efo/EFO_0004300	Other measurement	http://www.ebi.ac.uk/efo/EFO_0001444	http://www.ebi.ac.uk/efo/EFO_0006340	Other measurement	http://www.ebi.ac.uk/efo/EFO_0001444
anti-neutrophil antibody associated vasculitis	basophil count	16	102	0	1	1	0.000998226	0.000997764	0.0521914	1	0.00854701	0.0169492	0.0126345	rs56757486-rs62132293	http://www.ebi.ac.uk/efo/EFO_0004826	Immune system disorder	http://www.ebi.ac.uk/efo/EFO_0000540	http://www.ebi.ac.uk/efo/EFO_0005090	Inflammatory measurement	http://www.ebi.ac.uk/efo/EFO_0004872
basophil count	membranous glomerulonephritis	102	16	0	1	1	0.000998226	0.000997764	0.0521914	1	0.00854701	0.0169492	0.0126345	rs3134792-rs3131643	http://www.ebi.ac.uk/efo/EFO_0005090	Inflammatory measurement	http://www.ebi.ac.uk/efo/EFO_0004872	http://www.ebi.ac.uk/efo/EFO_0004254	Other disease	http://www.ebi.ac.uk/efo/EFO_0000408
Diuretic use measurement	fasting blood glucose measurement, HOMA-B, fasting blood insulin measurement	102	16	0	1	1	0.000998226	0.000997764	0.0521914	1	0.00854701	0.0169492	0.0126345	rs12801188-rs11039182	http://www.ebi.ac.uk/efo/EFO_0009928	Other measurement	http://www.ebi.ac.uk/efo/EFO_0001444	http://www.ebi.ac.uk/efo/EFO_0004465, http://www.ebi.ac.uk/efo/EFO_0004469, http://www.ebi.ac.uk/efo/EFO_0004466	Other measurement	http://www.ebi.ac.uk/efo/EFO_0001444
Diuretic use measurement	bladder carcinoma	102	16	0	1	1	0.000998226	0.000997764	0.0521914	1	0.00854701	0.0169492	0.0126345	rs113701136-rs8102137	http://www.ebi.ac.uk/efo/EFO_0009928	Other measurement	http://www.ebi.ac.uk/efo/EFO_0001444	http://www.ebi.ac.uk/efo/EFO_0000292	Cancer	http://www.ebi.ac.uk/efo/EFO_0000616
heart function measurement	macula measurement	12	136	0	1	1	0.000998226	0.000997773	0.0521914	1	0.00680272	0.0135135	0.0099724	rs7784776-rs11769224	http://www.ebi.ac.uk/efo/EFO_0004311	Cardiovascular measurement	http://www.ebi.ac.uk/efo/EFO_0004298	http://www.ebi.ac.uk/efo/EFO_0008375	Other measurement	http://www.ebi.ac.uk/efo/EFO_0001444
macula measurement	smoking status measurement, forced expiratory volume	136	12	0	1	1	0.000998226	0.000997773	0.0521914	1	0.00680272	0.0135135	0.0099724	rs2532349-rs2732631	http://www.ebi.ac.uk/efo/EFO_0008375	Other measurement	http://www.ebi.ac.uk/efo/EFO_0001444	http://www.ebi.ac.uk/efo/EFO_0006527, http://www.ebi.ac.uk/efo/EFO_0004314	Other measurement	http://www.ebi.ac.uk/efo/EFO_0001444
macula measurement	white matter integrity	136	12	0	1	1	0.000998226	0.000997773	0.0521914	1	0.00680272	0.0135135	0.0099724	rs55939347-rs2732631	http://www.ebi.ac.uk/efo/EFO_0008375	Other measurement	http://www.ebi.ac.uk/efo/EFO_0001444	http://www.ebi.ac.uk/efo/EFO_0004641	Other measurement	http://www.ebi.ac.uk/efo/EFO_0001444
age at onset, glioblastoma multiforme	forced expiratory volume	8	204	0	1	1	0.000998226	0.000997792	0.0521914	1	0.00473934	0.00943396	0.00683737	rs4809221-rs2297440	http://www.ebi.ac.uk/efo/EFO_0004847, http://www.ebi.ac.uk/efo/EFO_0000519	Cancer,Other measurement	http://www.ebi.ac.uk/efo/EFO_0000616,http://www.ebi.ac.uk/efo/EFO_0001444	http://www.ebi.ac.uk/efo/EFO_0004314	Other measurement	http://www.ebi.ac.uk/efo/EFO_0001444
Cannabis use	forced expiratory volume	8	204	0	1	1	0.000998226	0.000997792	0.0521914	1	0.00473934	0.00943396	0.00683737	rs12446589-rs10499	http://www.ebi.ac.uk/efo/EFO_0007585	Biological process	http://purl.obolibrary.org/obo/GO_0008150	http://www.ebi.ac.uk/efo/EFO_0004314	Other measurement	http://www.ebi.ac.uk/efo/EFO_0001444
Cannabis use	Crohn's disease	8	204	0	1	1	0.000998226	0.000997792	0.0521914	1	0.00473934	0.00943396	0.00683737	rs26528-rs10499	http://www.ebi.ac.uk/efo/EFO_0007585	Biological process	http://purl.obolibrary.org/obo/GO_0008150	http://www.ebi.ac.uk/efo/EFO_0000384	Digestive system disorder	http://www.ebi.ac.uk/efo/EFO_0000405
Antihistamine use measurement	Crohn's disease	8	204	0	1	1	0.000998226	0.000997792	0.0521914	1	0.00473934	0.00943396	0.00683737	rs11236797-rs2155219	http://www.ebi.ac.uk/efo/EFO_0009943	Other measurement	http://www.ebi.ac.uk/efo/EFO_0001444	http://www.ebi.ac.uk/efo/EFO_0000384	Digestive system disorder	http://www.ebi.ac.uk/efo/EFO_0000405
adult onset asthma, body mass index	forced expiratory volume	8	204	0	1	1	0.000998226	0.000997792	0.0521914	1	0.00473934	0.00943396	0.00683737	rs4759229-rs1689510	http://www.ebi.ac.uk/efo/EFO_1002011, http://www.ebi.ac.uk/efo/EFO_0004340	Body measurement,Other disease	http://www.ebi.ac.uk/efo/EFO_0004324,http://www.ebi.ac.uk/efo/EFO_0000408	http://www.ebi.ac.uk/efo/EFO_0004314	Other measurement	http://www.ebi.ac.uk/efo/EFO_0001444
PR segment	platelet component distribution width	8	204	0	1	1	0.000998226	0.000997792	0.0521914	1	0.00473934	0.00943396	0.00683737	rs9590974-rs11620465-rs9534463	http://www.ebi.ac.uk/efo/EFO_0005095	Cardiovascular measurement	http://www.ebi.ac.uk/efo/EFO_0004298	http://www.ebi.ac.uk/efo/EFO_0007984	Hematological measurement	http://www.ebi.ac.uk/efo/EFO_0004503
Cystic fibrosis, lung disease severity measurement	forced expiratory volume	8	204	0	1	1	0.000998226	0.000997792	0.0521914	1	0.00473934	0.00943396	0.00683737	rs11739847-rs57221529	http://www.orpha.net/ORDO/Orphanet_586, http://www.ebi.ac.uk/efo/EFO_0007744	Other measurement,Other disease	http://www.ebi.ac.uk/efo/EFO_0000408,http://www.ebi.ac.uk/efo/EFO_0001444	http://www.ebi.ac.uk/efo/EFO_0004314	Other measurement	http://www.ebi.ac.uk/efo/EFO_0001444
Ischemic stroke, venous thromboembolism, stroke, Abnormal thrombosis, deep vein thrombosis, pulmonary embolism	platelet component distribution width	8	204	0	1	1	0.000998226	0.000997792	0.0521914	1	0.00473934	0.00943396	0.00683737	rs9797861-rs8106542	http://purl.obolibrary.org/obo/HP_0002140, http://www.ebi.ac.uk/efo/EFO_0004286, http://www.ebi.ac.uk/efo/EFO_0000712, http://purl.obolibrary.org/obo/HP_0001977, http://www.ebi.ac.uk/efo/EFO_0003907, http://www.ebi.ac.uk/efo/EFO_0003827	Cardiovascular disease,Other trait	http://www.ebi.ac.uk/efo/EFO_0000001,http://www.ebi.ac.uk/efo/EFO_0000319	http://www.ebi.ac.uk/efo/EFO_0007984	Hematological measurement	http://www.ebi.ac.uk/efo/EFO_0004503
forced expiratory volume	pelvic organ prolapse	204	8	0	1	1	0.000998226	0.000997792	0.0521914	1	0.00473934	0.00943396	0.00683737	rs3791675-rs3791679	http://www.ebi.ac.uk/efo/EFO_0004314	Other measurement	http://www.ebi.ac.uk/efo/EFO_0001444	http://www.ebi.ac.uk/efo/EFO_0004710	Other disease	http://www.ebi.ac.uk/efo/EFO_0000408
Crohn's disease	autoimmune thyroid disease, type I diabetes mellitus	204	8	1	0	1	0.000998226	0.000997792	0.0521914	1	0.00473934	0.00943396	0.00683737	rs2476601	http://www.ebi.ac.uk/efo/EFO_0000384	Digestive system disorder	http://www.ebi.ac.uk/efo/EFO_0000405	http://www.ebi.ac.uk/efo/EFO_0006812, http://www.ebi.ac.uk/efo/EFO_0001359	Metabolic disorder,Immune system disorder	http://www.ebi.ac.uk/efo/EFO_0000589,http://www.ebi.ac.uk/efo/EFO_0000540
forced expiratory volume	infantile hypertrophic pyloric stenosis	204	8	0	1	1	0.000998226	0.000997792	0.0521914	1	0.00473934	0.00943396	0.00683737	rs7644486-rs6445932	http://www.ebi.ac.uk/efo/EFO_0004314	Other measurement	http://www.ebi.ac.uk/efo/EFO_0001444	http://www.ebi.ac.uk/efo/EFO_0004707	Digestive system disorder	http://www.ebi.ac.uk/efo/EFO_0000405
forced expiratory volume	osteitis deformans	204	8	0	1	1	0.000998226	0.000997792	0.0521914	1	0.00473934	0.00943396	0.00683737	rs10498635-rs11621587	http://www.ebi.ac.uk/efo/EFO_0004314	Other measurement	http://www.ebi.ac.uk/efo/EFO_0001444	http://www.ebi.ac.uk/efo/EFO_0004261	Other disease	http://www.ebi.ac.uk/efo/EFO_0000408
Crohn's disease	diabetes mellitus, urinary albumin to creatinine ratio	204	8	0	1	1	0.000998226	0.000997792	0.0521914	1	0.00473934	0.00943396	0.00683737	rs780093-rs780094	http://www.ebi.ac.uk/efo/EFO_0000384	Digestive system disorder	http://www.ebi.ac.uk/efo/EFO_0000405	http://www.ebi.ac.uk/efo/EFO_0000400, http://www.ebi.ac.uk/efo/EFO_0007778	Metabolic disorder,Other measurement	http://www.ebi.ac.uk/efo/EFO_0000589,http://www.ebi.ac.uk/efo/EFO_0001444
Crohn's disease	parathyroid hormone measurement	204	8	0	1	1	0.000998226	0.000997792	0.0521914	1	0.00473934	0.00943396	0.00683737	rs4976646-rs4074995	http://www.ebi.ac.uk/efo/EFO_0000384	Digestive system disorder	http://www.ebi.ac.uk/efo/EFO_0000405	http://www.ebi.ac.uk/efo/EFO_0004752	Other measurement	http://www.ebi.ac.uk/efo/EFO_0001444
Crohn's disease	alcohol consumption measurement, alcohol drinking	204	8	0	1	1	0.000998226	0.000997792	0.0521914	1	0.00473934	0.00943396	0.00683737	rs780094-rs4665985	http://www.ebi.ac.uk/efo/EFO_0000384	Digestive system disorder	http://www.ebi.ac.uk/efo/EFO_0000405	http://www.ebi.ac.uk/efo/EFO_0007878, http://www.ebi.ac.uk/efo/EFO_0004329	Biological process,Other measurement	http://purl.obolibrary.org/obo/GO_0008150,http://www.ebi.ac.uk/efo/EFO_0001444
Crohn's disease	age at onset, glioblastoma multiforme	204	8	0	1	1	0.000998226	0.000997792	0.0521914	1	0.00473934	0.00943396	0.00683737	rs2297440-rs6062504	http://www.ebi.ac.uk/efo/EFO_0000384	Digestive system disorder	http://www.ebi.ac.uk/efo/EFO_0000405	http://www.ebi.ac.uk/efo/EFO_0004847, http://www.ebi.ac.uk/efo/EFO_0000519	Cancer,Other measurement	http://www.ebi.ac.uk/efo/EFO_0000616,http://www.ebi.ac.uk/efo/EFO_0001444
Crohn's disease	amino acid measurement	204	8	0	1	1	0.000998226	0.000997792	0.0521914	1	0.00473934	0.00943396	0.00683737	rs780094-rs1260326	http://www.ebi.ac.uk/efo/EFO_0000384	Digestive system disorder	http://www.ebi.ac.uk/efo/EFO_0000405	http://www.ebi.ac.uk/efo/EFO_0005134	Other measurement	http://www.ebi.ac.uk/efo/EFO_0001444
Mitral valve prolapse	platelet crit	6	272	0	1	1	0.000998226	0.000997813	0.0521914	1	0.00361011	0.00719424	0.00512808	rs216205-rs12943566	http://purl.obolibrary.org/obo/HP_0001634	Cardiovascular disease	http://www.ebi.ac.uk/efo/EFO_0000319	http://www.ebi.ac.uk/efo/EFO_0007985	Hematological measurement	http://www.ebi.ac.uk/efo/EFO_0004503
eicosapentaenoic acid measurement	platelet crit	6	272	0	1	1	0.000998226	0.000997813	0.0521914	1	0.00361011	0.00719424	0.00512808	rs174448-rs174594-rs174538	http://www.ebi.ac.uk/efo/EFO_0007760	Lipid or lipoprotein measurement	http://www.ebi.ac.uk/efo/EFO_0004529	http://www.ebi.ac.uk/efo/EFO_0007985	Hematological measurement	http://www.ebi.ac.uk/efo/EFO_0004503
lipid measurement, blood metabolite measurement	platelet crit	6	272	0	1	1	0.000998226	0.000997813	0.0521914	1	0.00361011	0.00719424	0.00512808	rs174547-rs174594	http://www.ebi.ac.uk/efo/EFO_0004529, http://www.ebi.ac.uk/efo/EFO_0005664	Other measurement	http://www.ebi.ac.uk/efo/EFO_0001444	http://www.ebi.ac.uk/efo/EFO_0007985	Hematological measurement	http://www.ebi.ac.uk/efo/EFO_0004503
ferritin measurement	platelet crit	6	272	0	1	1	0.000998226	0.000997813	0.0521914	1	0.00361011	0.00719424	0.00512808	rs1799945-rs198833	http://www.ebi.ac.uk/efo/EFO_0004459	Other measurement	http://www.ebi.ac.uk/efo/EFO_0001444	http://www.ebi.ac.uk/efo/EFO_0007985	Hematological measurement	http://www.ebi.ac.uk/efo/EFO_0004503
omega-6 polyunsaturated fatty acid measurement	platelet crit	6	272	0	1	1	0.000998226	0.000997813	0.0521914	1	0.00361011	0.00719424	0.00512808	rs174547-rs174594	http://www.ebi.ac.uk/efo/EFO_0005680	Lipid or lipoprotein measurement	http://www.ebi.ac.uk/efo/EFO_0004529	http://www.ebi.ac.uk/efo/EFO_0007985	Hematological measurement	http://www.ebi.ac.uk/efo/EFO_0004503
multiple sclerosis, chronic lymphocytic leukemia	platelet crit	6	272	0	1	1	0.000998226	0.000997813	0.0521914	1	0.00361011	0.00719424	0.00512808	rs11755724-rs61025394	http://www.ebi.ac.uk/efo/EFO_0003885, http://www.ebi.ac.uk/efo/EFO_0000095	Cancer,Immune system disorder	http://www.ebi.ac.uk/efo/EFO_0000616,http://www.ebi.ac.uk/efo/EFO_0000540	http://www.ebi.ac.uk/efo/EFO_0007985	Hematological measurement	http://www.ebi.ac.uk/efo/EFO_0004503
fatty acid desaturase enzyme activity measurement	platelet crit	6	272	0	1	1	0.000998226	0.000997813	0.0521914	1	0.00361011	0.00719424	0.00512808	rs174549-rs174594-rs138194593	http://www.ebi.ac.uk/efo/EFO_0009791	Other measurement	http://www.ebi.ac.uk/efo/EFO_0001444	http://www.ebi.ac.uk/efo/EFO_0007985	Hematological measurement	http://www.ebi.ac.uk/efo/EFO_0004503
glucose tolerance test	platelet crit	6	272	1	0	1	0.000998226	0.000997813	0.0521914	1	0.00361011	0.00719424	0.00512808	rs1260326	http://www.ebi.ac.uk/efo/EFO_0004307	Other measurement	http://www.ebi.ac.uk/efo/EFO_0001444	http://www.ebi.ac.uk/efo/EFO_0007985	Hematological measurement	http://www.ebi.ac.uk/efo/EFO_0004503
fetal hemoglobin measurement	platelet crit	6	272	0	1	1	0.000998226	0.000997813	0.0521914	1	0.00361011	0.00719424	0.00512808	rs7776054-rs9399137	http://www.ebi.ac.uk/efo/EFO_0004576	Hematological measurement	http://www.ebi.ac.uk/efo/EFO_0004503	http://www.ebi.ac.uk/efo/EFO_0007985	Hematological measurement	http://www.ebi.ac.uk/efo/EFO_0004503
hippocampal atrophy	platelet crit	6	272	1	0	1	0.000998226	0.000997813	0.0521914	1	0.00361011	0.00719424	0.00512808	rs4420638	http://www.ebi.ac.uk/efo/EFO_0005039	Neurological disorder	http://www.ebi.ac.uk/efo/EFO_0000618	http://www.ebi.ac.uk/efo/EFO_0007985	Hematological measurement	http://www.ebi.ac.uk/efo/EFO_0004503
delta-5 desaturase measurement, response to polyunsaturated fatty acid supplementation	platelet crit	6	272	0	1	1	0.000998226	0.000997813	0.0521914	1	0.00361011	0.00719424	0.00512808	rs174566-rs174594	http://www.ebi.ac.uk/efo/EFO_0007764, http://www.ebi.ac.uk/efo/EFO_0009131	Biological process,Other measurement	http://purl.obolibrary.org/obo/GO_0008150,http://www.ebi.ac.uk/efo/EFO_0001444	http://www.ebi.ac.uk/efo/EFO_0007985	Hematological measurement	http://www.ebi.ac.uk/efo/EFO_0004503
BMI-adjusted waist-hip ratio, adult onset asthma	platelet crit	6	272	0	1	1	0.000998226	0.000997813	0.0521914	1	0.00361011	0.00719424	0.00512808	rs587080-rs1787663	http://www.ebi.ac.uk/efo/EFO_0007788, http://www.ebi.ac.uk/efo/EFO_1002011	Body measurement,Other disease	http://www.ebi.ac.uk/efo/EFO_0004324,http://www.ebi.ac.uk/efo/EFO_0000408	http://www.ebi.ac.uk/efo/EFO_0007985	Hematological measurement	http://www.ebi.ac.uk/efo/EFO_0004503
IGA glomerulonephritis	type I diabetes mellitus	23	71	0	1	1	0.000998838	0.000998368	0.0522166	1	0.0107527	0.0212766	0.0160166	rs2412971-rs5753037	http://www.ebi.ac.uk/efo/EFO_0004194	Other disease	http://www.ebi.ac.uk/efo/EFO_0000408	http://www.ebi.ac.uk/efo/EFO_0001359	Metabolic disorder	http://www.ebi.ac.uk/efo/EFO_0000589
myositis	type I diabetes mellitus	23	71	1	0	1	0.000998838	0.000998368	0.0522166	1	0.0107527	0.0212766	0.0160166	rs2476601	http://www.ebi.ac.uk/efo/EFO_0000783	Immune system disorder	http://www.ebi.ac.uk/efo/EFO_0000540	http://www.ebi.ac.uk/efo/EFO_0001359	Metabolic disorder	http://www.ebi.ac.uk/efo/EFO_0000589
albuminuria	white matter hyperintensity measurement	71	23	0	1	1	0.000998838	0.000998368	0.0522166	1	0.0107527	0.0212766	0.0160166	rs72934505-rs10207567	http://www.ebi.ac.uk/efo/EFO_0004285	Other trait	http://www.ebi.ac.uk/efo/EFO_0000001	http://www.ebi.ac.uk/efo/EFO_0005665	Other measurement	http://www.ebi.ac.uk/efo/EFO_0001444
celiac disease	squamous cell carcinoma	71	23	0	1	1	0.000998838	0.000998368	0.0522166	1	0.0107527	0.0212766	0.0160166	rs2030519-rs11707807	http://www.ebi.ac.uk/efo/EFO_0001060	Immune system disorder	http://www.ebi.ac.uk/efo/EFO_0000540	http://www.ebi.ac.uk/efo/EFO_0000707	Cancer	http://www.ebi.ac.uk/efo/EFO_0000616
albuminuria	serum albumin measurement	71	23	0	1	1	0.000998838	0.000998368	0.0522166	1	0.0107527	0.0212766	0.0160166	rs1260326-rs4665972	http://www.ebi.ac.uk/efo/EFO_0004285	Other trait	http://www.ebi.ac.uk/efo/EFO_0000001	http://www.ebi.ac.uk/efo/EFO_0004535	Other measurement	http://www.ebi.ac.uk/efo/EFO_0001444
Sarcoidosis	nasopharyngeal neoplasm	19	86	0	1	1	0.00099945	0.000998982	0.052248	1	0.00961538	0.0190476	0.0142708	rs3129055-rs1633005	http://www.orpha.net/ORDO/Orphanet_797	Other disease	http://www.ebi.ac.uk/efo/EFO_0000408	http://www.ebi.ac.uk/efo/EFO_0004252	Cancer	http://www.ebi.ac.uk/efo/EFO_0000616
cadherin-5 measurement	diastolic blood pressure	3	545	0	1	1	0.00100006	0.000999728	0.0522725	1	0.00182815	0.00364964	0.00244051	rs651007-rs507666	http://www.ebi.ac.uk/efo/EFO_0008060	Other measurement	http://www.ebi.ac.uk/efo/EFO_0001444	http://www.ebi.ac.uk/efo/EFO_0006336	Other measurement	http://www.ebi.ac.uk/efo/EFO_0001444
ankle brachial index	diastolic blood pressure	3	545	0	1	1	0.00100006	0.000999728	0.0522725	1	0.00182815	0.00364964	0.00244051	rs9644861-rs1333045	http://www.ebi.ac.uk/efo/EFO_0003912	Cardiovascular measurement	http://www.ebi.ac.uk/efo/EFO_0004298	http://www.ebi.ac.uk/efo/EFO_0006336	Other measurement	http://www.ebi.ac.uk/efo/EFO_0001444
cystic fibrosis associated meconium ileus	diastolic blood pressure	3	545	0	1	1	0.00100006	0.000999728	0.0522725	1	0.00182815	0.00364964	0.00244051	rs55641580-rs61948108	http://www.ebi.ac.uk/efo/EFO_0004608	Digestive system disorder	http://www.ebi.ac.uk/efo/EFO_0000405	http://www.ebi.ac.uk/efo/EFO_0006336	Other measurement	http://www.ebi.ac.uk/efo/EFO_0001444
Vasodilators used in cardiac diseases use measurement	diastolic blood pressure	3	545	0	1	1	0.00100006	0.000999728	0.0522725	1	0.00182815	0.00364964	0.00244051	rs9644861-rs1333047	http://www.ebi.ac.uk/efo/EFO_0009926	Other measurement	http://www.ebi.ac.uk/efo/EFO_0001444	http://www.ebi.ac.uk/efo/EFO_0006336	Other measurement	http://www.ebi.ac.uk/efo/EFO_0001444
alcoholic liver cirrhosis	diastolic blood pressure	3	545	0	1	1	0.00100006	0.000999728	0.0522725	1	0.00182815	0.00364964	0.00244051	rs2304130-rs10401969	http://www.ebi.ac.uk/efo/EFO_1000802	Cancer	http://www.ebi.ac.uk/efo/EFO_0000616	http://www.ebi.ac.uk/efo/EFO_0006336	Other measurement	http://www.ebi.ac.uk/efo/EFO_0001444
CD109 antigen measurement	diastolic blood pressure	3	545	0	1	1	0.00100006	0.000999728	0.0522725	1	0.00182815	0.00364964	0.00244051	rs651007-rs507666	http://www.ebi.ac.uk/efo/EFO_0008076	Other measurement	http://www.ebi.ac.uk/efo/EFO_0001444	http://www.ebi.ac.uk/efo/EFO_0006336	Other measurement	http://www.ebi.ac.uk/efo/EFO_0001444
cardiovascular disease biomarker measurement	diastolic blood pressure	3	545	1	0	1	0.00100006	0.000999728	0.0522725	1	0.00182815	0.00364964	0.00244051	rs13107325	http://www.ebi.ac.uk/efo/EFO_0005278	Cardiovascular measurement	http://www.ebi.ac.uk/efo/EFO_0004298	http://www.ebi.ac.uk/efo/EFO_0006336	Other measurement	http://www.ebi.ac.uk/efo/EFO_0001444
adhesion molecule measurement, soluble P-selectin measurement	diastolic blood pressure	3	545	0	1	1	0.00100006	0.000999728	0.0522725	1	0.00182815	0.00364964	0.00244051	rs579459-rs507666	http://www.ebi.ac.uk/efo/EFO_0004522, http://www.ebi.ac.uk/efo/EFO_0004519	Other measurement,Cardiovascular measurement	http://www.ebi.ac.uk/efo/EFO_0004298,http://www.ebi.ac.uk/efo/EFO_0001444	http://www.ebi.ac.uk/efo/EFO_0006336	Other measurement	http://www.ebi.ac.uk/efo/EFO_0001444
diastolic blood pressure	vascular endothelial growth factor receptor 2 measurement	545	3	0	1	1	0.00100006	0.000999728	0.0522725	1	0.00182815	0.00364964	0.00244051	rs651007-rs507666	http://www.ebi.ac.uk/efo/EFO_0006336	Other measurement	http://www.ebi.ac.uk/efo/EFO_0001444	http://www.ebi.ac.uk/efo/EFO_0008314	Other measurement	http://www.ebi.ac.uk/efo/EFO_0001444
diastolic blood pressure	treatment-resistant hypertension	545	3	0	1	1	0.00100006	0.000999728	0.0522725	1	0.00182815	0.00364964	0.00244051	rs12046278-rs880315	http://www.ebi.ac.uk/efo/EFO_0006336	Other measurement	http://www.ebi.ac.uk/efo/EFO_0001444	http://www.ebi.ac.uk/efo/EFO_1002006	Cardiovascular disease	http://www.ebi.ac.uk/efo/EFO_0000319
diastolic blood pressure	platelet endothelial cell adhesion molecule measurement	545	3	0	1	1	0.00100006	0.000999728	0.0522725	1	0.00182815	0.00364964	0.00244051	rs635634-rs3758348-rs507666	http://www.ebi.ac.uk/efo/EFO_0006336	Other measurement	http://www.ebi.ac.uk/efo/EFO_0001444	http://www.ebi.ac.uk/efo/EFO_0010598	Other measurement	http://www.ebi.ac.uk/efo/EFO_0001444
diastolic blood pressure	tyrosine-protein kinase receptor Tie-1, soluble measurement	545	3	0	1	1	0.00100006	0.000999728	0.0522725	1	0.00182815	0.00364964	0.00244051	rs630510-rs687621	http://www.ebi.ac.uk/efo/EFO_0006336	Other measurement	http://www.ebi.ac.uk/efo/EFO_0001444	http://www.ebi.ac.uk/efo/EFO_0008312	Other measurement	http://www.ebi.ac.uk/efo/EFO_0001444
diastolic blood pressure	puberty, height growth measurement	545	3	0	1	1	0.00100006	0.000999728	0.0522725	1	0.00182815	0.00364964	0.00244051	rs10198275-rs1172294	http://www.ebi.ac.uk/efo/EFO_0006336	Other measurement	http://www.ebi.ac.uk/efo/EFO_0001444	http://www.ebi.ac.uk/efo/EFO_0001382, http://www.ebi.ac.uk/efo/EFO_0005201	Biological process,Body measurement	http://purl.obolibrary.org/obo/GO_0008150,http://www.ebi.ac.uk/efo/EFO_0004324
diastolic blood pressure	toll-like receptor 4:Lymphocyte antigen 96 complex measurement	545	3	0	1	1	0.00100006	0.000999728	0.0522725	1	0.00182815	0.00364964	0.00244051	rs651007-rs507666	http://www.ebi.ac.uk/efo/EFO_0006336	Other measurement	http://www.ebi.ac.uk/efo/EFO_0001444	http://www.ebi.ac.uk/efo/EFO_0008301	Other measurement	http://www.ebi.ac.uk/efo/EFO_0001444
diastolic blood pressure	urinary uromodulin measurement	545	3	0	1	1	0.00100006	0.000999728	0.0522725	1	0.00182815	0.00364964	0.00244051	rs13333226-rs12917707	http://www.ebi.ac.uk/efo/EFO_0006336	Other measurement	http://www.ebi.ac.uk/efo/EFO_0001444	http://www.ebi.ac.uk/efo/EFO_0005663	Other measurement	http://www.ebi.ac.uk/efo/EFO_0001444
diastolic blood pressure	response to drug, Drug-induced agranulocytosis	545	3	0	1	1	0.00100006	0.000999728	0.0522725	1	0.00182815	0.00364964	0.00244051	rs1811197-rs3132510	http://www.ebi.ac.uk/efo/EFO_0006336	Other measurement	http://www.ebi.ac.uk/efo/EFO_0001444	http://purl.obolibrary.org/obo/GO_0042493, http://purl.obolibrary.org/obo/HP_0012235	Biological process,Other trait	http://purl.obolibrary.org/obo/GO_0008150,http://www.ebi.ac.uk/efo/EFO_0000001
diastolic blood pressure	soluble transferrin receptor measurement, iron biomarker measurement	545	3	0	1	1	0.00100006	0.000999728	0.0522725	1	0.00182815	0.00364964	0.00244051	rs1408272-rs1800562	http://www.ebi.ac.uk/efo/EFO_0006336	Other measurement	http://www.ebi.ac.uk/efo/EFO_0001444	http://www.ebi.ac.uk/efo/EFO_0004460, http://www.ebi.ac.uk/efo/EFO_0004461	Other measurement	http://www.ebi.ac.uk/efo/EFO_0001444
diastolic blood pressure	phytosterol measurement	545	3	0	1	1	0.00100006	0.000999728	0.0522725	1	0.00182815	0.00364964	0.00244051	rs687621-rs657152	http://www.ebi.ac.uk/efo/EFO_0006336	Other measurement	http://www.ebi.ac.uk/efo/EFO_0001444	http://www.ebi.ac.uk/efo/EFO_0004862	Other measurement	http://www.ebi.ac.uk/efo/EFO_0001444
diastolic blood pressure	drinking behavior	545	3	1	0	1	0.00100006	0.000999728	0.0522725	1	0.00182815	0.00364964	0.00244051	rs11066280	http://www.ebi.ac.uk/efo/EFO_0006336	Other measurement	http://www.ebi.ac.uk/efo/EFO_0001444	http://www.ebi.ac.uk/efo/EFO_0004315	Biological process	http://purl.obolibrary.org/obo/GO_0008150
atopic eczema	multisite chronic pain	42	39	0	1	1	0.0010019	0.00100142	0.052345	1	0.0125	0.0246914	0.0187093	rs7512552-rs59898460	http://www.ebi.ac.uk/efo/EFO_0000274	Immune system disorder	http://www.ebi.ac.uk/efo/EFO_0000540	http://www.ebi.ac.uk/efo/EFO_0010100	Other trait	http://www.ebi.ac.uk/efo/EFO_0000001
serum gamma-glutamyl transferase measurement	urinary metabolite measurement	63	26	0	1	1	0.0010019	0.00100142	0.052345	1	0.0113636	0.0224719	0.0169575	rs2287921-rs516246	http://www.ebi.ac.uk/efo/EFO_0004532	Liver enzyme measurement	http://www.ebi.ac.uk/efo/EFO_0004582	http://www.ebi.ac.uk/efo/EFO_0005116	Other measurement	http://www.ebi.ac.uk/efo/EFO_0001444
sodium measurement	urinary metabolite measurement	63	26	0	1	1	0.0010019	0.00100142	0.052345	1	0.0113636	0.0224719	0.0169575	rs838133-rs2287921	http://www.ebi.ac.uk/efo/EFO_0009282	Other measurement	http://www.ebi.ac.uk/efo/EFO_0001444	http://www.ebi.ac.uk/efo/EFO_0005116	Other measurement	http://www.ebi.ac.uk/efo/EFO_0001444
ovarian carcinoma	serum gamma-glutamyl transferase measurement	26	63	0	1	1	0.0010019	0.00100142	0.052345	1	0.0113636	0.0224719	0.0169575	rs7979473-rs7953249	http://www.ebi.ac.uk/efo/EFO_0001075	Cancer	http://www.ebi.ac.uk/efo/EFO_0000616	http://www.ebi.ac.uk/efo/EFO_0004532	Liver enzyme measurement	http://www.ebi.ac.uk/efo/EFO_0004582
ovarian carcinoma	sodium measurement	26	63	0	1	1	0.0010019	0.00100142	0.052345	1	0.0113636	0.0224719	0.0169575	rs7072776-rs144962376	http://www.ebi.ac.uk/efo/EFO_0001075	Cancer	http://www.ebi.ac.uk/efo/EFO_0000616	http://www.ebi.ac.uk/efo/EFO_0009282	Other measurement	http://www.ebi.ac.uk/efo/EFO_0001444
QT interval	total cholesterol measurement, diastolic blood pressure, triglyceride measurement, systolic blood pressure, hematocrit, ventricular rate measurement, glucose measurement, body mass index, high density lipoprotein cholesterol measurement	78	21	0	1	1	0.0010019	0.00100142	0.052345	1	0.0102041	0.020202	0.0151748	rs174547-rs174583	http://www.ebi.ac.uk/efo/EFO_0004682	Cardiovascular measurement	http://www.ebi.ac.uk/efo/EFO_0004298	http://www.ebi.ac.uk/efo/EFO_0004574, http://www.ebi.ac.uk/efo/EFO_0006336, http://www.ebi.ac.uk/efo/EFO_0004530, http://www.ebi.ac.uk/efo/EFO_0006335, http://www.ebi.ac.uk/efo/EFO_0004348, http://www.ebi.ac.uk/efo/EFO_0007928, http://www.ebi.ac.uk/efo/EFO_0004468, http://www.ebi.ac.uk/efo/EFO_0004340, http://www.ebi.ac.uk/efo/EFO_0004612	Body measurement,Lipid or lipoprotein measurement,Other measurement,Cardiovascular measurement,Hematological measurement	http://www.ebi.ac.uk/efo/EFO_0004529,http://www.ebi.ac.uk/efo/EFO_0004503,http://www.ebi.ac.uk/efo/EFO_0004324,http://www.ebi.ac.uk/efo/EFO_0004732,http://www.ebi.ac.uk/efo/EFO_0004298,http://www.ebi.ac.uk/efo/EFO_0001444
QT interval	sphingomyelin measurement	78	21	0	1	1	0.0010019	0.00100142	0.052345	1	0.0102041	0.020202	0.0151748	rs11320420-rs174583	http://www.ebi.ac.uk/efo/EFO_0004682	Cardiovascular measurement	http://www.ebi.ac.uk/efo/EFO_0004298	http://www.ebi.ac.uk/efo/EFO_0010118	Lipid or lipoprotein measurement	http://www.ebi.ac.uk/efo/EFO_0004529
QT interval	triglyceride measurement, C-reactive protein measurement	78	21	0	1	1	0.0010019	0.00100142	0.052345	1	0.0102041	0.020202	0.0151748	rs174546-rs174583	http://www.ebi.ac.uk/efo/EFO_0004682	Cardiovascular measurement	http://www.ebi.ac.uk/efo/EFO_0004298	http://www.ebi.ac.uk/efo/EFO_0004530, http://www.ebi.ac.uk/efo/EFO_0004458	Inflammatory measurement,Lipid or lipoprotein measurement	http://www.ebi.ac.uk/efo/EFO_0004529,http://www.ebi.ac.uk/efo/EFO_0004872
Eczema, allergic rhinitis, asthma	peripheral arterial disease	78	21	0	1	1	0.0010019	0.00100142	0.052345	1	0.0102041	0.020202	0.0151748	rs653178-rs11066301	http://purl.obolibrary.org/obo/HP_0000964, http://www.ebi.ac.uk/efo/EFO_0005854, http://www.ebi.ac.uk/efo/EFO_0000270	Immune system disorder,Other trait,Other disease	http://www.ebi.ac.uk/efo/EFO_0000001,http://www.ebi.ac.uk/efo/EFO_0000408,http://www.ebi.ac.uk/efo/EFO_0000540	http://www.ebi.ac.uk/efo/EFO_0004265	Cardiovascular disease	http://www.ebi.ac.uk/efo/EFO_0000319
Eczema, allergic rhinitis, asthma	central nervous system cancer, glioma	78	21	0	1	1	0.0010019	0.00100142	0.052345	1	0.0102041	0.020202	0.0151748	rs6011033-rs2297440	http://purl.obolibrary.org/obo/HP_0000964, http://www.ebi.ac.uk/efo/EFO_0005854, http://www.ebi.ac.uk/efo/EFO_0000270	Immune system disorder,Other trait,Other disease	http://www.ebi.ac.uk/efo/EFO_0000001,http://www.ebi.ac.uk/efo/EFO_0000408,http://www.ebi.ac.uk/efo/EFO_0000540	http://www.ebi.ac.uk/efo/EFO_0000326, http://www.ebi.ac.uk/efo/EFO_0005543	Cancer	http://www.ebi.ac.uk/efo/EFO_0000616
keratinocyte carcinoma	systemic juvenile idiopathic arthritis, polyarticular juvenile idiopathic arthritis, rheumatoid factor negative, oligoarticular juvenile idiopathic arthritis	78	21	1	0	1	0.0010019	0.00100142	0.052345	1	0.0102041	0.020202	0.0151748	rs6679677	http://www.ebi.ac.uk/efo/EFO_0010176	Cancer	http://www.ebi.ac.uk/efo/EFO_0000616	http://www.ebi.ac.uk/efo/EFO_1001999, http://www.ebi.ac.uk/efo/EFO_1002020, http://www.ebi.ac.uk/efo/EFO_1002019	Immune system disorder	http://www.ebi.ac.uk/efo/EFO_0000540
Antithrombotic agent use measurement	cup-to-disc ratio measurement	13	126	0	1	1	0.0010019	0.00100144	0.052345	1	0.00724638	0.0143885	0.0106496	rs1831733-rs944801	http://www.ebi.ac.uk/efo/EFO_0009925	Other measurement	http://www.ebi.ac.uk/efo/EFO_0001444	http://www.ebi.ac.uk/efo/EFO_0006939	Other measurement	http://www.ebi.ac.uk/efo/EFO_0001444
hippocampal volume	serum metabolite measurement	13	126	0	1	1	0.0010019	0.00100144	0.052345	1	0.00724638	0.0143885	0.0106496	rs769449-rs429358	http://www.ebi.ac.uk/efo/EFO_0005035	Other measurement	http://www.ebi.ac.uk/efo/EFO_0001444	http://www.ebi.ac.uk/efo/EFO_0005653	Other measurement	http://www.ebi.ac.uk/efo/EFO_0001444
cup-to-disc ratio measurement	renal system measurement, blood urea nitrogen measurement	126	13	0	1	1	0.0010019	0.00100144	0.052345	1	0.00724638	0.0143885	0.0106496	rs11868441-rs2204928	http://www.ebi.ac.uk/efo/EFO_0006939	Other measurement	http://www.ebi.ac.uk/efo/EFO_0001444	http://www.ebi.ac.uk/efo/EFO_0004742, http://www.ebi.ac.uk/efo/EFO_0004741	Other measurement	http://www.ebi.ac.uk/efo/EFO_0001444
anorexia nervosa	psoriasis	9	182	0	1	1	0.0010019	0.00100145	0.052345	1	0.00526316	0.0104712	0.00763295	rs4622308-rs1131017	http://www.ebi.ac.uk/efo/EFO_0004215	Metabolic disorder	http://www.ebi.ac.uk/efo/EFO_0000589	http://www.ebi.ac.uk/efo/EFO_0000676	Immune system disorder	http://www.ebi.ac.uk/efo/EFO_0000540
psoriasis	susceptibility to mumps measurement	182	9	0	1	1	0.0010019	0.00100145	0.052345	1	0.00526316	0.0104712	0.00763295	rs492602-rs516316	http://www.ebi.ac.uk/efo/EFO_0000676	Immune system disorder	http://www.ebi.ac.uk/efo/EFO_0000540	http://www.ebi.ac.uk/efo/EFO_0008404	Other measurement	http://www.ebi.ac.uk/efo/EFO_0001444
psoriasis	unipolar depression, asthma	182	9	0	1	1	0.0010019	0.00100145	0.052345	1	0.00526316	0.0104712	0.00763295	rs2855812-rs2516417	http://www.ebi.ac.uk/efo/EFO_0000676	Immune system disorder	http://www.ebi.ac.uk/efo/EFO_0000540	http://www.ebi.ac.uk/efo/EFO_0003761, http://www.ebi.ac.uk/efo/EFO_0000270	Neurological disorder,Other disease	http://www.ebi.ac.uk/efo/EFO_0000618,http://www.ebi.ac.uk/efo/EFO_0000408
psoriasis	serum IgE measurement	182	9	1	0	1	0.0010019	0.00100145	0.052345	1	0.00526316	0.0104712	0.00763295	rs20541	http://www.ebi.ac.uk/efo/EFO_0000676	Immune system disorder	http://www.ebi.ac.uk/efo/EFO_0000540	http://www.ebi.ac.uk/efo/EFO_0004579	Other measurement	http://www.ebi.ac.uk/efo/EFO_0001444
birth weight	energy expenditure measurement	234	7	0	1	1	0.0010019	0.00100147	0.052345	1	0.00416667	0.00829876	0.0059711	rs7968682-rs7138102	http://www.ebi.ac.uk/efo/EFO_0004344	Body measurement	http://www.ebi.ac.uk/efo/EFO_0004324	http://www.ebi.ac.uk/efo/EFO_0008005	Other measurement	http://www.ebi.ac.uk/efo/EFO_0001444
birth weight	glioblastoma multiforme	234	7	0	1	1	0.0010019	0.00100147	0.052345	1	0.00416667	0.00829876	0.0059711	rs78378222-rs35850753	http://www.ebi.ac.uk/efo/EFO_0004344	Body measurement	http://www.ebi.ac.uk/efo/EFO_0004324	http://www.ebi.ac.uk/efo/EFO_0000519	Cancer	http://www.ebi.ac.uk/efo/EFO_0000616
birth weight	left ventricular diastolic function measurement	234	7	0	1	1	0.0010019	0.00100147	0.052345	1	0.00416667	0.00829876	0.0059711	rs3184504-rs7310615	http://www.ebi.ac.uk/efo/EFO_0004344	Body measurement	http://www.ebi.ac.uk/efo/EFO_0004324	http://www.ebi.ac.uk/efo/EFO_0008204	Cardiovascular measurement	http://www.ebi.ac.uk/efo/EFO_0004298
birth weight	selective IgA deficiency disease	234	7	0	1	1	0.0010019	0.00100147	0.052345	1	0.00416667	0.00829876	0.0059711	rs11299600-rs2608029	http://www.ebi.ac.uk/efo/EFO_0004344	Body measurement	http://www.ebi.ac.uk/efo/EFO_0004324	http://www.ebi.ac.uk/efo/EFO_1001929	Immune system disorder	http://www.ebi.ac.uk/efo/EFO_0000540
birth weight	intracranial volume measurement	234	7	0	1	1	0.0010019	0.00100147	0.052345	1	0.00416667	0.00829876	0.0059711	rs7968682-rs10784502	http://www.ebi.ac.uk/efo/EFO_0004344	Body measurement	http://www.ebi.ac.uk/efo/EFO_0004324	http://www.ebi.ac.uk/efo/EFO_0004886	Other measurement	http://www.ebi.ac.uk/efo/EFO_0001444
HOMA-B	birth weight	7	234	1	0	1	0.0010019	0.00100147	0.052345	1	0.00416667	0.00829876	0.0059711	rs11708067	http://www.ebi.ac.uk/efo/EFO_0004469	Other measurement	http://www.ebi.ac.uk/efo/EFO_0001444	http://www.ebi.ac.uk/efo/EFO_0004344	Body measurement	http://www.ebi.ac.uk/efo/EFO_0004324
grip strength measurement	thyroid carcinoma	149	11	0	1	1	0.00100251	0.00100205	0.0523726	1	0.00628931	0.0125	0.00919225	rs1169151-rs368187	http://www.ebi.ac.uk/efo/EFO_0006941	Other measurement	http://www.ebi.ac.uk/efo/EFO_0001444	http://www.ebi.ac.uk/efo/EFO_0002892	Cancer	http://www.ebi.ac.uk/efo/EFO_0000616
caudate nucleus volume	grip strength measurement	11	149	0	1	1	0.00100251	0.00100205	0.0523726	1	0.00628931	0.0125	0.00919225	rs62037364-rs1987471	http://www.ebi.ac.uk/efo/EFO_0004830	Other measurement	http://www.ebi.ac.uk/efo/EFO_0001444	http://www.ebi.ac.uk/efo/EFO_0006941	Other measurement	http://www.ebi.ac.uk/efo/EFO_0001444
MHC class I polypeptide-related sequence B measurement	grip strength measurement	11	149	0	1	1	0.00100251	0.00100205	0.0523726	1	0.00628931	0.0125	0.00919225	rs1794282-rs3134986	http://www.ebi.ac.uk/efo/EFO_0008234	Other measurement	http://www.ebi.ac.uk/efo/EFO_0001444	http://www.ebi.ac.uk/efo/EFO_0006941	Other measurement	http://www.ebi.ac.uk/efo/EFO_0001444
body mass index, fasting blood insulin measurement	grip strength measurement	11	149	0	1	1	0.00100251	0.00100205	0.0523726	1	0.00628931	0.0125	0.00919225	rs4646949-rs9469899	http://www.ebi.ac.uk/efo/EFO_0004340, http://www.ebi.ac.uk/efo/EFO_0004466	Body measurement,Other measurement	http://www.ebi.ac.uk/efo/EFO_0004324,http://www.ebi.ac.uk/efo/EFO_0001444	http://www.ebi.ac.uk/efo/EFO_0006941	Other measurement	http://www.ebi.ac.uk/efo/EFO_0001444
diverticular disease	spine bone mineral density	41	40	0	1	1	0.00100312	0.00100264	0.0523956	1	0.0125	0.0246914	0.0187097	rs4448201-rs3113037	http://www.ebi.ac.uk/efo/EFO_0009959	Digestive system disorder	http://www.ebi.ac.uk/efo/EFO_0000405	http://www.ebi.ac.uk/efo/EFO_0007701	Other measurement	http://www.ebi.ac.uk/efo/EFO_0001444
circadian rhythm	diverticular disease	40	41	0	1	1	0.00100312	0.00100264	0.0523956	1	0.0125	0.0246914	0.0187097	rs6949391-rs3972456	http://www.ebi.ac.uk/efo/EFO_0004354	Biological process	http://purl.obolibrary.org/obo/GO_0008150	http://www.ebi.ac.uk/efo/EFO_0009959	Digestive system disorder	http://www.ebi.ac.uk/efo/EFO_0000405
gut microbiome measurement, taxonomic microbiome measurement	response to vaccine, cytokine measurement	40	41	0	1	1	0.00100312	0.00100264	0.0523956	1	0.0125	0.0246914	0.0187097	rs12044963-rs597205	http://www.ebi.ac.uk/efo/EFO_0007874, http://www.ebi.ac.uk/efo/EFO_0007883	Other measurement	http://www.ebi.ac.uk/efo/EFO_0001444	http://www.ebi.ac.uk/efo/EFO_0004645, http://www.ebi.ac.uk/efo/EFO_0004873	Other measurement,Response to drug	http://purl.obolibrary.org/obo/GO_0042493,http://www.ebi.ac.uk/efo/EFO_0001444
intelligence, self reported educational attainment	testicular carcinoma	82	20	0	1	1	0.00100312	0.00100265	0.0523956	1	0.00990099	0.0196078	0.01471	rs2900333-rs7313259	http://www.ebi.ac.uk/efo/EFO_0004337, http://www.ebi.ac.uk/efo/EFO_0004784	Biological process,Other measurement	http://purl.obolibrary.org/obo/GO_0008150,http://www.ebi.ac.uk/efo/EFO_0001444	http://www.ebi.ac.uk/efo/EFO_0005088	Cancer	http://www.ebi.ac.uk/efo/EFO_0000616
anxiety measurement	intelligence, self reported educational attainment	20	82	0	1	1	0.00100312	0.00100265	0.0523956	1	0.00990099	0.0196078	0.01471	rs9384679-rs3800227	http://www.ebi.ac.uk/efo/EFO_0009863	Other measurement	http://www.ebi.ac.uk/efo/EFO_0001444	http://www.ebi.ac.uk/efo/EFO_0004337, http://www.ebi.ac.uk/efo/EFO_0004784	Biological process,Other measurement	http://purl.obolibrary.org/obo/GO_0008150,http://www.ebi.ac.uk/efo/EFO_0001444
C-reactive protein measurement, high density lipoprotein cholesterol measurement	intelligence, self reported educational attainment	20	82	0	1	1	0.00100312	0.00100265	0.0523956	1	0.00990099	0.0196078	0.01471	rs7896518-rs10761731	http://www.ebi.ac.uk/efo/EFO_0004458, http://www.ebi.ac.uk/efo/EFO_0004612	Inflammatory measurement,Lipid or lipoprotein measurement	http://www.ebi.ac.uk/efo/EFO_0004732,http://www.ebi.ac.uk/efo/EFO_0004872	http://www.ebi.ac.uk/efo/EFO_0004337, http://www.ebi.ac.uk/efo/EFO_0004784	Biological process,Other measurement	http://purl.obolibrary.org/obo/GO_0008150,http://www.ebi.ac.uk/efo/EFO_0001444
guilt measurement	intelligence, self reported educational attainment	20	82	0	1	1	0.00100312	0.00100265	0.0523956	1	0.00990099	0.0196078	0.01471	rs199525-rs77804065-rs17563986	http://www.ebi.ac.uk/efo/EFO_0009595	Other measurement	http://www.ebi.ac.uk/efo/EFO_0001444	http://www.ebi.ac.uk/efo/EFO_0004337, http://www.ebi.ac.uk/efo/EFO_0004784	Biological process,Other measurement	http://purl.obolibrary.org/obo/GO_0008150,http://www.ebi.ac.uk/efo/EFO_0001444
fasting blood insulin measurement	myeloid white cell count	10	164	0	1	1	0.00100312	0.00100267	0.0523956	1	0.00578035	0.0114943	0.00841866	rs780094-rs1260326	http://www.ebi.ac.uk/efo/EFO_0004466	Other measurement	http://www.ebi.ac.uk/efo/EFO_0001444	http://www.ebi.ac.uk/efo/EFO_0007988	Hematological measurement	http://www.ebi.ac.uk/efo/EFO_0004503
HIV-1 infection	myeloid white cell count	10	164	0	1	1	0.00100312	0.00100267	0.0523956	1	0.00578035	0.0114943	0.00841866	rs2249742-rs9264942	http://www.ebi.ac.uk/efo/EFO_0000180	Other disease	http://www.ebi.ac.uk/efo/EFO_0000408	http://www.ebi.ac.uk/efo/EFO_0007988	Hematological measurement	http://www.ebi.ac.uk/efo/EFO_0004503
myeloid white cell count	phosphatidylcholine measurement	164	10	0	1	1	0.00100312	0.00100267	0.0523956	1	0.00578035	0.0114943	0.00841866	rs28456-rs2072114-rs174555	http://www.ebi.ac.uk/efo/EFO_0007988	Hematological measurement	http://www.ebi.ac.uk/efo/EFO_0004503	http://www.ebi.ac.uk/efo/EFO_0010226	Lipid or lipoprotein measurement	http://www.ebi.ac.uk/efo/EFO_0004529
myeloid white cell count	neoplasm of mature B-cells	164	10	0	1	1	0.00100312	0.00100267	0.0523956	1	0.00578035	0.0114943	0.00841866	rs12195582-rs9271588	http://www.ebi.ac.uk/efo/EFO_0007988	Hematological measurement	http://www.ebi.ac.uk/efo/EFO_0004503	http://www.ebi.ac.uk/efo/EFO_0000096	Cancer	http://www.ebi.ac.uk/efo/EFO_0000616
myeloid white cell count	protein C measurement	164	10	1	0	1	0.00100312	0.00100267	0.0523956	1	0.00578035	0.0114943	0.00841866	rs1260326	http://www.ebi.ac.uk/efo/EFO_0007988	Hematological measurement	http://www.ebi.ac.uk/efo/EFO_0004503	http://www.ebi.ac.uk/efo/EFO_0004633	Hematological measurement	http://www.ebi.ac.uk/efo/EFO_0004503
femoral neck bone mineral density	hip bone size	47	35	0	1	1	0.00100618	0.0010057	0.0525448	1	0.0123457	0.0243902	0.0184725	rs7217932-rs12601029	http://www.ebi.ac.uk/efo/EFO_0007785	Other measurement	http://www.ebi.ac.uk/efo/EFO_0001444	http://www.ebi.ac.uk/efo/EFO_0004844	Body measurement	http://www.ebi.ac.uk/efo/EFO_0004324
BMI-adjusted waist-hip ratio, physical activity measurement	lipoprotein measurement, blood metabolite measurement	47	35	0	1	1	0.00100618	0.0010057	0.0525448	1	0.0123457	0.0243902	0.0184725	rs17145750-rs6976930	http://www.ebi.ac.uk/efo/EFO_0007788, http://www.ebi.ac.uk/efo/EFO_0008002	Body measurement,Other measurement	http://www.ebi.ac.uk/efo/EFO_0004324,http://www.ebi.ac.uk/efo/EFO_0001444	http://www.ebi.ac.uk/efo/EFO_0004732, http://www.ebi.ac.uk/efo/EFO_0005664	Other measurement	http://www.ebi.ac.uk/efo/EFO_0001444
BMI-adjusted waist-hip ratio, physical activity measurement	hip bone size	47	35	0	1	1	0.00100618	0.0010057	0.0525448	1	0.0123457	0.0243902	0.0184725	rs143384-rs1406948	http://www.ebi.ac.uk/efo/EFO_0007788, http://www.ebi.ac.uk/efo/EFO_0008002	Body measurement,Other measurement	http://www.ebi.ac.uk/efo/EFO_0004324,http://www.ebi.ac.uk/efo/EFO_0001444	http://www.ebi.ac.uk/efo/EFO_0004844	Body measurement	http://www.ebi.ac.uk/efo/EFO_0004324
monocyte percentage of leukocytes	protein measurement	235	7	0	1	1	0.00100618	0.00100575	0.0525448	1	0.00414938	0.00826446	0.00594625	rs644234-rs587611953	http://www.ebi.ac.uk/efo/EFO_0007989	Hematological measurement	http://www.ebi.ac.uk/efo/EFO_0004503	http://www.ebi.ac.uk/efo/EFO_0004747	Other measurement	http://www.ebi.ac.uk/efo/EFO_0001444
monocyte percentage of leukocytes	phosphatidylethanolamine measurement	235	7	0	1	1	0.00100618	0.00100575	0.0525448	1	0.00414938	0.00826446	0.00594625	rs1535-rs174544	http://www.ebi.ac.uk/efo/EFO_0007989	Hematological measurement	http://www.ebi.ac.uk/efo/EFO_0004503	http://www.ebi.ac.uk/efo/EFO_0010228	Lipid or lipoprotein measurement	http://www.ebi.ac.uk/efo/EFO_0004529
monocyte percentage of leukocytes	myeloperoxidase measurement	235	7	0	1	1	0.00100618	0.00100575	0.0525448	1	0.00414938	0.00826446	0.00594625	rs2680706-rs12940923	http://www.ebi.ac.uk/efo/EFO_0007989	Hematological measurement	http://www.ebi.ac.uk/efo/EFO_0004503	http://www.ebi.ac.uk/efo/EFO_0005243	Cardiovascular measurement	http://www.ebi.ac.uk/efo/EFO_0004298
schizophrenia, intelligence, self reported educational attainment	selective IgA deficiency disease	235	7	0	1	1	0.00100618	0.00100575	0.0525448	1	0.00414938	0.00826446	0.00594625	rs11038927-rs4565870	http://www.ebi.ac.uk/efo/EFO_0000692, http://www.ebi.ac.uk/efo/EFO_0004337, http://www.ebi.ac.uk/efo/EFO_0004784	Biological process,Neurological disorder,Other measurement	http://www.ebi.ac.uk/efo/EFO_0000618,http://www.ebi.ac.uk/efo/EFO_0001444,http://purl.obolibrary.org/obo/GO_0008150	http://www.ebi.ac.uk/efo/EFO_1001929	Immune system disorder	http://www.ebi.ac.uk/efo/EFO_0000540
Anilide use measurement	schizophrenia, intelligence, self reported educational attainment	7	235	0	1	1	0.00100618	0.00100575	0.0525448	1	0.00414938	0.00826446	0.00594625	rs17652520-rs35076622	http://www.ebi.ac.uk/efo/EFO_0009938	Other measurement	http://www.ebi.ac.uk/efo/EFO_0001444	http://www.ebi.ac.uk/efo/EFO_0000692, http://www.ebi.ac.uk/efo/EFO_0004337, http://www.ebi.ac.uk/efo/EFO_0004784	Biological process,Neurological disorder,Other measurement	http://www.ebi.ac.uk/efo/EFO_0000618,http://www.ebi.ac.uk/efo/EFO_0001444,http://purl.obolibrary.org/obo/GO_0008150
hepatocellular carcinoma	monocyte percentage of leukocytes	7	235	0	1	1	0.00100618	0.00100575	0.0525448	1	0.00414938	0.00826446	0.00594625	rs9272105-rs607929	http://www.ebi.ac.uk/efo/EFO_0000182	Cancer	http://www.ebi.ac.uk/efo/EFO_0000616	http://www.ebi.ac.uk/efo/EFO_0007989	Hematological measurement	http://www.ebi.ac.uk/efo/EFO_0004503
Churg-Strauss syndrome	monocyte percentage of leukocytes	7	235	0	1	1	0.00100618	0.00100575	0.0525448	1	0.00414938	0.00826446	0.00594625	rs72836346-rs72946301	http://www.ebi.ac.uk/efo/EFO_0007208	Cardiovascular disease	http://www.ebi.ac.uk/efo/EFO_0000319	http://www.ebi.ac.uk/efo/EFO_0007989	Hematological measurement	http://www.ebi.ac.uk/efo/EFO_0004503
interleukin 12 measurement	monocyte percentage of leukocytes	7	235	0	1	1	0.00100618	0.00100575	0.0525448	1	0.00414938	0.00826446	0.00594625	rs547770310-rs10761731	http://www.ebi.ac.uk/efo/EFO_0004753	Other measurement	http://www.ebi.ac.uk/efo/EFO_0001444	http://www.ebi.ac.uk/efo/EFO_0007989	Hematological measurement	http://www.ebi.ac.uk/efo/EFO_0004503
childhood onset asthma, atopic eczema, atopic march	monocyte percentage of leukocytes	7	235	0	1	1	0.00100618	0.00100575	0.0525448	1	0.00414938	0.00826446	0.00594625	rs921650-rs10445308	http://www.ebi.ac.uk/efo/EFO_0004591, http://www.ebi.ac.uk/efo/EFO_0000274, http://www.ebi.ac.uk/efo/EFO_0007755	Biological process,Immune system disorder,Other disease	http://purl.obolibrary.org/obo/GO_0008150,http://www.ebi.ac.uk/efo/EFO_0000408,http://www.ebi.ac.uk/efo/EFO_0000540	http://www.ebi.ac.uk/efo/EFO_0007989	Hematological measurement	http://www.ebi.ac.uk/efo/EFO_0004503
inflammatory biomarker measurement	schizophrenia, intelligence, self reported educational attainment	7	235	0	1	1	0.00100618	0.00100575	0.0525448	1	0.00414938	0.00826446	0.00594625	rs2569191-rs2531360	http://www.ebi.ac.uk/efo/EFO_0004872	Other measurement	http://www.ebi.ac.uk/efo/EFO_0001444	http://www.ebi.ac.uk/efo/EFO_0000692, http://www.ebi.ac.uk/efo/EFO_0004337, http://www.ebi.ac.uk/efo/EFO_0004784	Biological process,Neurological disorder,Other measurement	http://www.ebi.ac.uk/efo/EFO_0000618,http://www.ebi.ac.uk/efo/EFO_0001444,http://purl.obolibrary.org/obo/GO_0008150
coffee consumption, cups of coffee per day measurement	monocyte percentage of leukocytes	7	235	0	1	1	0.00100618	0.00100575	0.0525448	1	0.00414938	0.00826446	0.00594625	rs7800944-rs6957745	http://www.ebi.ac.uk/efo/EFO_0004330, http://www.ebi.ac.uk/efo/EFO_0006782	Biological process,Other measurement	http://purl.obolibrary.org/obo/GO_0008150,http://www.ebi.ac.uk/efo/EFO_0001444	http://www.ebi.ac.uk/efo/EFO_0007989	Hematological measurement	http://www.ebi.ac.uk/efo/EFO_0004503
HOMA-B	monocyte percentage of leukocytes	7	235	0	1	1	0.00100618	0.00100575	0.0525448	1	0.00414938	0.00826446	0.00594625	rs174550-rs174544	http://www.ebi.ac.uk/efo/EFO_0004469	Other measurement	http://www.ebi.ac.uk/efo/EFO_0001444	http://www.ebi.ac.uk/efo/EFO_0007989	Hematological measurement	http://www.ebi.ac.uk/efo/EFO_0004503
fasting blood glucose measurement, HOMA-B, fasting blood insulin measurement	respiratory system disease	16	103	1	0	1	0.00100801	0.00100754	0.0526355	1	0.00847458	0.0168067	0.0125268	rs174535	http://www.ebi.ac.uk/efo/EFO_0004465, http://www.ebi.ac.uk/efo/EFO_0004469, http://www.ebi.ac.uk/efo/EFO_0004466	Other measurement	http://www.ebi.ac.uk/efo/EFO_0001444	http://www.ebi.ac.uk/efo/EFO_0000684	Other disease	http://www.ebi.ac.uk/efo/EFO_0000408
ceramide measurement	respiratory system disease	16	103	0	1	1	0.00100801	0.00100754	0.0526355	1	0.00847458	0.0168067	0.0125268	rs11320420-rs174535	http://www.ebi.ac.uk/efo/EFO_0010222	Lipid or lipoprotein measurement	http://www.ebi.ac.uk/efo/EFO_0004529	http://www.ebi.ac.uk/efo/EFO_0000684	Other disease	http://www.ebi.ac.uk/efo/EFO_0000408
BMI-adjusted waist-hip ratio, asthma	basophil count, eosinophil count	8	206	0	1	1	0.00100801	0.00100757	0.0526355	1	0.00469484	0.00934579	0.00677294	rs725660-rs8103278	http://www.ebi.ac.uk/efo/EFO_0007788, http://www.ebi.ac.uk/efo/EFO_0000270	Body measurement,Other disease	http://www.ebi.ac.uk/efo/EFO_0004324,http://www.ebi.ac.uk/efo/EFO_0000408	http://www.ebi.ac.uk/efo/EFO_0005090, http://www.ebi.ac.uk/efo/EFO_0004842	Inflammatory measurement,Hematological measurement	http://www.ebi.ac.uk/efo/EFO_0004872,http://www.ebi.ac.uk/efo/EFO_0004503
basophil count, eosinophil count	infantile hypertrophic pyloric stenosis	206	8	0	1	1	0.00100801	0.00100757	0.0526355	1	0.00469484	0.00934579	0.00677294	rs12721025-rs77204473	http://www.ebi.ac.uk/efo/EFO_0005090, http://www.ebi.ac.uk/efo/EFO_0004842	Inflammatory measurement,Hematological measurement	http://www.ebi.ac.uk/efo/EFO_0004872,http://www.ebi.ac.uk/efo/EFO_0004503	http://www.ebi.ac.uk/efo/EFO_0004707	Digestive system disorder	http://www.ebi.ac.uk/efo/EFO_0000405
basophil count, eosinophil count	osteitis deformans	206	8	0	1	1	0.00100801	0.00100757	0.0526355	1	0.00469484	0.00934579	0.00677294	rs10498635-rs11624512	http://www.ebi.ac.uk/efo/EFO_0005090, http://www.ebi.ac.uk/efo/EFO_0004842	Inflammatory measurement,Hematological measurement	http://www.ebi.ac.uk/efo/EFO_0004872,http://www.ebi.ac.uk/efo/EFO_0004503	http://www.ebi.ac.uk/efo/EFO_0004261	Other disease	http://www.ebi.ac.uk/efo/EFO_0000408
basophil count, eosinophil count	hormone measurement	206	8	0	1	1	0.00100801	0.00100757	0.0526355	1	0.00469484	0.00934579	0.00677294	rs2497306-rs11319879	http://www.ebi.ac.uk/efo/EFO_0005090, http://www.ebi.ac.uk/efo/EFO_0004842	Inflammatory measurement,Hematological measurement	http://www.ebi.ac.uk/efo/EFO_0004872,http://www.ebi.ac.uk/efo/EFO_0004503	http://www.ebi.ac.uk/efo/EFO_0004730	Other measurement	http://www.ebi.ac.uk/efo/EFO_0001444
atrial fibrillation	hemoglobin measurement	200	374	0	2	2	0.045752	0.00100793	0.0526535	1	0.0034965	0.00696864	0.00700274	rs76774446-rs8069437|rs1307274-rs41269028	http://www.ebi.ac.uk/efo/EFO_0000275	Cardiovascular disease	http://www.ebi.ac.uk/efo/EFO_0000319	http://www.ebi.ac.uk/efo/EFO_0004509	Hematological measurement	http://www.ebi.ac.uk/efo/EFO_0004503
HMG CoA reductase inhibitor use measurement	alcohol drinking	97	17	1	0	1	0.00100862	0.00100815	0.0526635	1	0.00884956	0.0175439	0.0131006	rs1260326	http://www.ebi.ac.uk/efo/EFO_0009932	Other measurement	http://www.ebi.ac.uk/efo/EFO_0001444	http://www.ebi.ac.uk/efo/EFO_0004329	Biological process	http://purl.obolibrary.org/obo/GO_0008150
autoimmune disease	large artery stroke, coronary heart disease	97	17	0	1	1	0.00100862	0.00100815	0.0526635	1	0.00884956	0.0175439	0.0131006	rs7310615-rs11065987	http://www.ebi.ac.uk/efo/EFO_0005140	Immune system disorder	http://www.ebi.ac.uk/efo/EFO_0000540	http://www.ebi.ac.uk/efo/EFO_0005524, http://www.ebi.ac.uk/efo/EFO_0001645	Cardiovascular disease	http://www.ebi.ac.uk/efo/EFO_0000319
nose morphology measurement	obesity	33	50	0	1	1	0.00100924	0.00100875	0.0526882	1	0.0121951	0.0240964	0.0182411	rs2605100-rs5781117	http://www.ebi.ac.uk/efo/EFO_0007843	Other measurement	http://www.ebi.ac.uk/efo/EFO_0001444	http://www.ebi.ac.uk/efo/EFO_0001073	Metabolic disorder	http://www.ebi.ac.uk/efo/EFO_0000589
Testicular Germ Cell Tumor	lung adenocarcinoma	55	30	0	1	1	0.00100924	0.00100875	0.0526882	1	0.0119048	0.0235294	0.0177934	rs2736100-rs2853677-rs7705526	http://www.ebi.ac.uk/efo/EFO_1000566	Cancer	http://www.ebi.ac.uk/efo/EFO_0000616	http://www.ebi.ac.uk/efo/EFO_0000571	Cancer	http://www.ebi.ac.uk/efo/EFO_0000616
mosaic loss of chromosome Y measurement	mosquito bite reaction itch intensity measurement, mosquito bite reaction size measurement	55	30	0	1	1	0.00100924	0.00100875	0.0526882	1	0.0119048	0.0235294	0.0177934	rs10849448-rs5796229	http://www.ebi.ac.uk/efo/EFO_0007783	Other measurement	http://www.ebi.ac.uk/efo/EFO_0001444	http://www.ebi.ac.uk/efo/EFO_0008377, http://www.ebi.ac.uk/efo/EFO_0008378	Other measurement	http://www.ebi.ac.uk/efo/EFO_0001444
lung adenocarcinoma	mosaic loss of chromosome Y measurement	30	55	1	0	1	0.00100924	0.00100875	0.0526882	1	0.0119048	0.0235294	0.0177934	rs2853677	http://www.ebi.ac.uk/efo/EFO_0000571	Cancer	http://www.ebi.ac.uk/efo/EFO_0000616	http://www.ebi.ac.uk/efo/EFO_0007783	Other measurement	http://www.ebi.ac.uk/efo/EFO_0001444
chronic kidney disease, serum metabolite measurement	fasting blood glucose measurement	30	55	0	1	1	0.00100924	0.00100875	0.0526882	1	0.0119048	0.0235294	0.0177934	rs102275-rs174550	http://www.ebi.ac.uk/efo/EFO_0003884, http://www.ebi.ac.uk/efo/EFO_0005653	Other measurement,Other disease	http://www.ebi.ac.uk/efo/EFO_0000408,http://www.ebi.ac.uk/efo/EFO_0001444	http://www.ebi.ac.uk/efo/EFO_0004465	Other measurement	http://www.ebi.ac.uk/efo/EFO_0001444
diastolic blood pressure, alcohol drinking	gastroesophageal reflux disease	66	25	1	0	1	0.00100924	0.00100875	0.0526882	1	0.0111111	0.021978	0.0165711	rs597808	http://www.ebi.ac.uk/efo/EFO_0006336, http://www.ebi.ac.uk/efo/EFO_0004329	Biological process,Other measurement	http://purl.obolibrary.org/obo/GO_0008150,http://www.ebi.ac.uk/efo/EFO_0001444	http://www.ebi.ac.uk/efo/EFO_0003948	Digestive system disorder	http://www.ebi.ac.uk/efo/EFO_0000405
diastolic blood pressure, alcohol drinking	multiple myeloma	66	25	0	1	1	0.00100924	0.00100875	0.0526882	1	0.0111111	0.021978	0.0165711	rs1716983-rs6599192	http://www.ebi.ac.uk/efo/EFO_0006336, http://www.ebi.ac.uk/efo/EFO_0004329	Biological process,Other measurement	http://purl.obolibrary.org/obo/GO_0008150,http://www.ebi.ac.uk/efo/EFO_0001444	http://www.ebi.ac.uk/efo/EFO_0001378	Cancer	http://www.ebi.ac.uk/efo/EFO_0000616
diastolic blood pressure, alcohol drinking	systemic scleroderma, rheumatoid arthritis, myositis, systemic lupus erythematosus	66	25	0	1	1	0.00100924	0.00100875	0.0526882	1	0.0111111	0.021978	0.0165711	rs597808-rs11066301	http://www.ebi.ac.uk/efo/EFO_0006336, http://www.ebi.ac.uk/efo/EFO_0004329	Biological process,Other measurement	http://purl.obolibrary.org/obo/GO_0008150,http://www.ebi.ac.uk/efo/EFO_0001444	http://www.ebi.ac.uk/efo/EFO_0000717, http://www.ebi.ac.uk/efo/EFO_0000685, http://www.ebi.ac.uk/efo/EFO_0000783, http://www.ebi.ac.uk/efo/EFO_0002690	Cardiovascular disease,Immune system disorder	http://www.ebi.ac.uk/efo/EFO_0000319,http://www.ebi.ac.uk/efo/EFO_0000540
HbA1c measurement	type 2 diabetes nephropathy	75	22	0	1	1	0.00100924	0.00100876	0.0526882	1	0.0104167	0.0206186	0.0155035	rs1558902-rs56094641	http://www.ebi.ac.uk/efo/EFO_0004541	Hematological measurement	http://www.ebi.ac.uk/efo/EFO_0004503	http://www.ebi.ac.uk/efo/EFO_0004997	Metabolic disorder	http://www.ebi.ac.uk/efo/EFO_0000589
T wave morphology measurement	smoking behaviour measurement	13	127	0	1	1	0.00100985	0.00100938	0.0527201	1	0.00719424	0.0142857	0.0105726	rs10918701-rs12143842	http://www.ebi.ac.uk/efo/EFO_0008398	Cardiovascular measurement	http://www.ebi.ac.uk/efo/EFO_0004298	http://www.ebi.ac.uk/efo/EFO_0005671	Other measurement	http://www.ebi.ac.uk/efo/EFO_0001444
L lactate dehydrogenase measurement	serum non-albumin protein measurement	28	59	1	0	1	0.00101046	0.00100998	0.0527457	1	0.0116279	0.0229885	0.0173672	rs116552240	http://www.ebi.ac.uk/efo/EFO_0004808	Hematological measurement	http://www.ebi.ac.uk/efo/EFO_0004503	http://www.ebi.ac.uk/efo/EFO_0004568	Other measurement	http://www.ebi.ac.uk/efo/EFO_0001444
optic disc area measurement	serum non-albumin protein measurement	28	59	0	1	1	0.00101046	0.00100998	0.0527457	1	0.0116279	0.0229885	0.0173672	rs2412970-rs2412975	http://www.ebi.ac.uk/efo/EFO_0006937	Other measurement	http://www.ebi.ac.uk/efo/EFO_0001444	http://www.ebi.ac.uk/efo/EFO_0004568	Other measurement	http://www.ebi.ac.uk/efo/EFO_0001444
L lactate dehydrogenase measurement	neurotic disorder	28	59	0	1	1	0.00101046	0.00100998	0.0527457	1	0.0116279	0.0229885	0.0173672	rs7107356-rs2930191	http://www.ebi.ac.uk/efo/EFO_0004808	Hematological measurement	http://www.ebi.ac.uk/efo/EFO_0004503	http://www.ebi.ac.uk/efo/EFO_0004257	Neurological disorder	http://www.ebi.ac.uk/efo/EFO_0000618
Beta blocking agent use measurement	sclerosing cholangitis	59	28	0	1	1	0.00101046	0.00100998	0.0527457	1	0.0116279	0.0229885	0.0173672	rs3184504-rs7310615-rs11066301	http://www.ebi.ac.uk/efo/EFO_0009929	Other measurement	http://www.ebi.ac.uk/efo/EFO_0001444	http://www.ebi.ac.uk/efo/EFO_0004268	Digestive system disorder	http://www.ebi.ac.uk/efo/EFO_0000405
bipolar I disorder	risky sexual behaviour measurement	14	118	0	1	1	0.00101046	0.00100999	0.0527457	1	0.00763359	0.0151515	0.0112429	rs10950415-rs10950456	http://www.ebi.ac.uk/efo/EFO_0009963	Neurological disorder	http://www.ebi.ac.uk/efo/EFO_0000618	http://www.ebi.ac.uk/efo/EFO_0007877	Other measurement	http://www.ebi.ac.uk/efo/EFO_0001444
esophageal adenocarcinoma, Barrett's esophagus	risky sexual behaviour measurement	14	118	0	1	1	0.00101046	0.00100999	0.0527457	1	0.00763359	0.0151515	0.0112429	rs9257809-rs6908726	http://www.ebi.ac.uk/efo/EFO_0000478, http://www.ebi.ac.uk/efo/EFO_0000280	Cancer,Digestive system disorder	http://www.ebi.ac.uk/efo/EFO_0000616,http://www.ebi.ac.uk/efo/EFO_0000405	http://www.ebi.ac.uk/efo/EFO_0007877	Other measurement	http://www.ebi.ac.uk/efo/EFO_0001444
daytime rest measurement	risky sexual behaviour measurement	14	118	0	1	1	0.00101046	0.00100999	0.0527457	1	0.00763359	0.0151515	0.0112429	rs117124984-rs62063281	http://www.ebi.ac.uk/efo/EFO_0007828	Other measurement	http://www.ebi.ac.uk/efo/EFO_0001444	http://www.ebi.ac.uk/efo/EFO_0007877	Other measurement	http://www.ebi.ac.uk/efo/EFO_0001444
obese body mass index status	risky sexual behaviour measurement	14	118	0	1	1	0.00101046	0.00100999	0.0527457	1	0.00763359	0.0151515	0.0112429	rs72805613-rs9928094	http://www.ebi.ac.uk/efo/EFO_0007041	Body measurement	http://www.ebi.ac.uk/efo/EFO_0004324	http://www.ebi.ac.uk/efo/EFO_0007877	Other measurement	http://www.ebi.ac.uk/efo/EFO_0001444
open-angle glaucoma	systolic blood pressure, alcohol consumption measurement	57	29	0	1	1	0.00101107	0.00101059	0.0527679	1	0.0117647	0.0232558	0.0175781	rs7310615-rs7137828	http://www.ebi.ac.uk/efo/EFO_0004190	Other disease	http://www.ebi.ac.uk/efo/EFO_0000408	http://www.ebi.ac.uk/efo/EFO_0006335, http://www.ebi.ac.uk/efo/EFO_0007878	Other measurement	http://www.ebi.ac.uk/efo/EFO_0001444
Drugs used in diabetes use measurement	adiponectin measurement	57	29	0	1	1	0.00101107	0.00101059	0.0527679	1	0.0117647	0.0232558	0.0175781	rs2972155-rs2943641	http://www.ebi.ac.uk/efo/EFO_0009924	Other measurement	http://www.ebi.ac.uk/efo/EFO_0001444	http://www.ebi.ac.uk/efo/EFO_0004502	Other measurement	http://www.ebi.ac.uk/efo/EFO_0001444
triglyceride measurement, alcohol drinking	triglyceride measurement, very low density lipoprotein cholesterol measurement	57	29	0	1	1	0.00101107	0.00101059	0.0527679	1	0.0117647	0.0232558	0.0175781	rs115849089-rs287	http://www.ebi.ac.uk/efo/EFO_0004530, http://www.ebi.ac.uk/efo/EFO_0004329	Biological process,Lipid or lipoprotein measurement	http://www.ebi.ac.uk/efo/EFO_0004529,http://purl.obolibrary.org/obo/GO_0008150	http://www.ebi.ac.uk/efo/EFO_0004530, http://www.ebi.ac.uk/efo/EFO_0008317	Lipid or lipoprotein measurement	http://www.ebi.ac.uk/efo/EFO_0004529
Drugs used in diabetes use measurement	cups of coffee per day measurement	57	29	0	1	1	0.00101107	0.00101059	0.0527679	1	0.0117647	0.0232558	0.0175781	rs780093-rs1260326	http://www.ebi.ac.uk/efo/EFO_0009924	Other measurement	http://www.ebi.ac.uk/efo/EFO_0001444	http://www.ebi.ac.uk/efo/EFO_0006782	Other measurement	http://www.ebi.ac.uk/efo/EFO_0001444
homocysteine measurement	triglyceride measurement, alcohol drinking	29	57	0	1	1	0.00101107	0.00101059	0.0527679	1	0.0117647	0.0232558	0.0175781	rs838133-rs35866622	http://www.ebi.ac.uk/efo/EFO_0004578	Cardiovascular measurement	http://www.ebi.ac.uk/efo/EFO_0004298	http://www.ebi.ac.uk/efo/EFO_0004530, http://www.ebi.ac.uk/efo/EFO_0004329	Biological process,Lipid or lipoprotein measurement	http://www.ebi.ac.uk/efo/EFO_0004529,http://purl.obolibrary.org/obo/GO_0008150
sphingolipid measurement	triglyceride measurement, alcohol drinking	29	57	0	1	1	0.00101107	0.00101059	0.0527679	1	0.0117647	0.0232558	0.0175781	rs2304130-rs2304128	http://www.ebi.ac.uk/efo/EFO_0004622	Lipid or lipoprotein measurement	http://www.ebi.ac.uk/efo/EFO_0004529	http://www.ebi.ac.uk/efo/EFO_0004530, http://www.ebi.ac.uk/efo/EFO_0004329	Biological process,Lipid or lipoprotein measurement	http://www.ebi.ac.uk/efo/EFO_0004529,http://purl.obolibrary.org/obo/GO_0008150
systolic blood pressure, alcohol consumption measurement	tonsillectomy risk measurement	29	57	0	1	1	0.00101107	0.00101059	0.0527679	1	0.0117647	0.0232558	0.0175781	rs3184504-rs7310615	http://www.ebi.ac.uk/efo/EFO_0006335, http://www.ebi.ac.uk/efo/EFO_0007878	Other measurement	http://www.ebi.ac.uk/efo/EFO_0001444	http://www.ebi.ac.uk/efo/EFO_0007924	Other measurement	http://www.ebi.ac.uk/efo/EFO_0001444
MHC class I polypeptide-related sequence A measurement	tonsillectomy risk measurement	29	57	0	1	1	0.00101107	0.00101059	0.0527679	1	0.0117647	0.0232558	0.0175781	rs41543314-rs4418214	http://www.ebi.ac.uk/efo/EFO_0008233	Other measurement	http://www.ebi.ac.uk/efo/EFO_0001444	http://www.ebi.ac.uk/efo/EFO_0007924	Other measurement	http://www.ebi.ac.uk/efo/EFO_0001444
alcohol use disorder measurement, longitudinal alcohol consumption measurement	sleep duration, triglyceride measurement	19	87	1	0	1	0.00101107	0.00101059	0.0527679	1	0.00952381	0.0188679	0.0141341	rs1260326	http://www.ebi.ac.uk/efo/EFO_0009458, http://www.ebi.ac.uk/efo/EFO_0007645	Other measurement	http://www.ebi.ac.uk/efo/EFO_0001444	http://www.ebi.ac.uk/efo/EFO_0005271, http://www.ebi.ac.uk/efo/EFO_0004530	Other measurement,Lipid or lipoprotein measurement	http://www.ebi.ac.uk/efo/EFO_0004529,http://www.ebi.ac.uk/efo/EFO_0001444
alcohol use disorder measurement, longitudinal alcohol consumption measurement	sleep duration, low density lipoprotein cholesterol measurement	19	87	0	1	1	0.00101107	0.00101059	0.0527679	1	0.00952381	0.0188679	0.0141341	rs6601299-rs4841132	http://www.ebi.ac.uk/efo/EFO_0009458, http://www.ebi.ac.uk/efo/EFO_0007645	Other measurement	http://www.ebi.ac.uk/efo/EFO_0001444	http://www.ebi.ac.uk/efo/EFO_0005271, http://www.ebi.ac.uk/efo/EFO_0004611	Other measurement,Lipid or lipoprotein measurement	http://www.ebi.ac.uk/efo/EFO_0004732,http://www.ebi.ac.uk/efo/EFO_0001444
chloride measurement	sleep duration, triglyceride measurement	19	87	0	1	1	0.00101107	0.00101059	0.0527679	1	0.00952381	0.0188679	0.0141341	rs1260326-rs6547692	http://www.ebi.ac.uk/efo/EFO_0009284	Other measurement	http://www.ebi.ac.uk/efo/EFO_0001444	http://www.ebi.ac.uk/efo/EFO_0005271, http://www.ebi.ac.uk/efo/EFO_0004530	Other measurement,Lipid or lipoprotein measurement	http://www.ebi.ac.uk/efo/EFO_0004529,http://www.ebi.ac.uk/efo/EFO_0001444
chloride measurement	sleep duration, low density lipoprotein cholesterol measurement	19	87	0	1	1	0.00101107	0.00101059	0.0527679	1	0.00952381	0.0188679	0.0141341	rs11065384-rs1169288	http://www.ebi.ac.uk/efo/EFO_0009284	Other measurement	http://www.ebi.ac.uk/efo/EFO_0001444	http://www.ebi.ac.uk/efo/EFO_0005271, http://www.ebi.ac.uk/efo/EFO_0004611	Other measurement,Lipid or lipoprotein measurement	http://www.ebi.ac.uk/efo/EFO_0004732,http://www.ebi.ac.uk/efo/EFO_0001444
aspartate aminotransferase measurement	heel bone mineral density	36	2103	0	2	2	0.0463074	0.00101204	0.0528426	1	0.000935891	0.00187003	0.00184789	rs1818782-rs3812039|rs628401-rs2666747	http://www.ebi.ac.uk/efo/EFO_0004736	Liver enzyme measurement	http://www.ebi.ac.uk/efo/EFO_0004582	http://www.ebi.ac.uk/efo/EFO_0009270	Other measurement	http://www.ebi.ac.uk/efo/EFO_0001444
aging	colorectal cancer, colorectal adenoma	18	92	0	1	1	0.00101291	0.00101243	0.0528565	1	0.00917431	0.0181818	0.0135991	rs2735940-rs2736099	http://purl.obolibrary.org/obo/GO_0007568	Biological process	http://purl.obolibrary.org/obo/GO_0008150	http://www.ebi.ac.uk/efo/EFO_0005842, http://www.ebi.ac.uk/efo/EFO_0005406	Cancer	http://www.ebi.ac.uk/efo/EFO_0000616
Agents acting on the renin-angiotensin system use measurement	fat body mass	184	9	0	1	1	0.00101291	0.00101245	0.0528565	1	0.00520833	0.0103627	0.00755313	rs9972653-rs55872725	http://www.ebi.ac.uk/efo/EFO_0009931	Other measurement	http://www.ebi.ac.uk/efo/EFO_0001444	http://www.ebi.ac.uk/efo/EFO_0005409	Other measurement	http://www.ebi.ac.uk/efo/EFO_0001444
bone density	handedness	184	9	0	1	1	0.00101291	0.00101245	0.0528565	1	0.00520833	0.0103627	0.00755313	rs199512-rs1864325	http://www.ebi.ac.uk/efo/EFO_0003923	Other measurement	http://www.ebi.ac.uk/efo/EFO_0001444	http://www.ebi.ac.uk/efo/EFO_0009902	Other trait	http://www.ebi.ac.uk/efo/EFO_0000001
Agents acting on the renin-angiotensin system use measurement	Hodgkins lymphoma, multiple myeloma, chronic lymphocytic leukemia	184	9	0	1	1	0.00101291	0.00101245	0.0528565	1	0.00520833	0.0103627	0.00755313	rs645040-rs11715604	http://www.ebi.ac.uk/efo/EFO_0009931	Other measurement	http://www.ebi.ac.uk/efo/EFO_0001444	http://www.ebi.ac.uk/efo/EFO_0000183, http://www.ebi.ac.uk/efo/EFO_0001378, http://www.ebi.ac.uk/efo/EFO_0000095	Cancer	http://www.ebi.ac.uk/efo/EFO_0000616
Agents acting on the renin-angiotensin system use measurement	susceptibility to mumps measurement	184	9	0	1	1	0.00101291	0.00101245	0.0528565	1	0.00520833	0.0103627	0.00755313	rs516316-rs516246	http://www.ebi.ac.uk/efo/EFO_0009931	Other measurement	http://www.ebi.ac.uk/efo/EFO_0001444	http://www.ebi.ac.uk/efo/EFO_0008404	Other measurement	http://www.ebi.ac.uk/efo/EFO_0001444
bitter non-alcoholic beverage consumption measurement	eosinophil percentage of granulocytes	9	184	0	1	1	0.00101291	0.00101245	0.0528565	1	0.00520833	0.0103627	0.00755313	rs5758297-rs9607819	http://www.ebi.ac.uk/efo/EFO_0010093	Other measurement	http://www.ebi.ac.uk/efo/EFO_0001444	http://www.ebi.ac.uk/efo/EFO_0007996	Hematological measurement	http://www.ebi.ac.uk/efo/EFO_0004503
cancer antigen 125 measurement	eosinophil percentage of granulocytes	9	184	0	1	1	0.00101291	0.00101245	0.0528565	1	0.00520833	0.0103627	0.00755313	rs34290285-rs5839764	http://www.ebi.ac.uk/efo/EFO_0010603	Other measurement	http://www.ebi.ac.uk/efo/EFO_0001444	http://www.ebi.ac.uk/efo/EFO_0007996	Hematological measurement	http://www.ebi.ac.uk/efo/EFO_0004503
bitter beverage consumption measurement	eosinophil percentage of granulocytes	9	184	0	1	1	0.00101291	0.00101245	0.0528565	1	0.00520833	0.0103627	0.00755313	rs5758274-rs5758297	http://www.ebi.ac.uk/efo/EFO_0010089	Other measurement	http://www.ebi.ac.uk/efo/EFO_0001444	http://www.ebi.ac.uk/efo/EFO_0007996	Hematological measurement	http://www.ebi.ac.uk/efo/EFO_0004503
anorexia nervosa	eosinophil percentage of granulocytes	9	184	0	1	1	0.00101291	0.00101245	0.0528565	1	0.00520833	0.0103627	0.00755313	rs4622308-rs10876864	http://www.ebi.ac.uk/efo/EFO_0004215	Metabolic disorder	http://www.ebi.ac.uk/efo/EFO_0000589	http://www.ebi.ac.uk/efo/EFO_0007996	Hematological measurement	http://www.ebi.ac.uk/efo/EFO_0004503
bitter beverage consumption measurement	bone density	9	184	0	1	1	0.00101291	0.00101245	0.0528565	1	0.00520833	0.0103627	0.00755313	rs1260326-rs780096	http://www.ebi.ac.uk/efo/EFO_0010089	Other measurement	http://www.ebi.ac.uk/efo/EFO_0001444	http://www.ebi.ac.uk/efo/EFO_0003923	Other measurement	http://www.ebi.ac.uk/efo/EFO_0001444
basal cell carcinoma	response to vaccine	83	20	0	1	1	0.00101535	0.00101487	0.0529395	1	0.00980392	0.0194175	0.0145649	rs34694416-rs4248166	http://www.ebi.ac.uk/efo/EFO_0004193	Cancer	http://www.ebi.ac.uk/efo/EFO_0000616	http://www.ebi.ac.uk/efo/EFO_0004645	Response to drug	http://purl.obolibrary.org/obo/GO_0042493
basal cell carcinoma	lower urinary tract symptom, benign prostatic hyperplasia	83	20	0	1	1	0.00101535	0.00101487	0.0529395	1	0.00980392	0.0194175	0.0145649	rs381949-rs421284	http://www.ebi.ac.uk/efo/EFO_0004193	Cancer	http://www.ebi.ac.uk/efo/EFO_0000616	http://www.ebi.ac.uk/efo/EFO_0008008, http://www.ebi.ac.uk/efo/EFO_0000284	Other trait,Other disease	http://www.ebi.ac.uk/efo/EFO_0000001,http://www.ebi.ac.uk/efo/EFO_0000408
leukocyte count	tissue factor measurement	830	2	0	1	1	0.00101535	0.0010151	0.0529395	1	0.00120337	0.00240385	0.00150527	rs2519093-rs495828	http://www.ebi.ac.uk/efo/EFO_0004308	Hematological measurement	http://www.ebi.ac.uk/efo/EFO_0004503	http://www.ebi.ac.uk/efo/EFO_0010623	Other measurement	http://www.ebi.ac.uk/efo/EFO_0001444
leukocyte count	vitamin D-binding protein measurement	830	2	0	1	1	0.00101535	0.0010151	0.0529395	1	0.00120337	0.00240385	0.00150527	rs7041-rs3755967	http://www.ebi.ac.uk/efo/EFO_0004308	Hematological measurement	http://www.ebi.ac.uk/efo/EFO_0004503	http://www.ebi.ac.uk/efo/EFO_0005675	Other measurement	http://www.ebi.ac.uk/efo/EFO_0001444
leukocyte count	liver enzyme measurement, serum alanine aminotransferase measurement	830	2	0	1	1	0.00101535	0.0010151	0.0529395	1	0.00120337	0.00240385	0.00150527	rs1977080-rs2281135	http://www.ebi.ac.uk/efo/EFO_0004308	Hematological measurement	http://www.ebi.ac.uk/efo/EFO_0004503	http://www.ebi.ac.uk/efo/EFO_0004582, http://www.ebi.ac.uk/efo/EFO_0004735	Liver enzyme measurement,Other measurement	http://www.ebi.ac.uk/efo/EFO_0004582,http://www.ebi.ac.uk/efo/EFO_0001444
leukocyte count	lysozyme C measurement	830	2	1	0	1	0.00101535	0.0010151	0.0529395	1	0.00120337	0.00240385	0.00150527	rs1800973	http://www.ebi.ac.uk/efo/EFO_0004308	Hematological measurement	http://www.ebi.ac.uk/efo/EFO_0004503	http://www.ebi.ac.uk/efo/EFO_0008216	Other measurement	http://www.ebi.ac.uk/efo/EFO_0001444
leukocyte count	vaccenic acid measurement	830	2	0	1	1	0.00101535	0.0010151	0.0529395	1	0.00120337	0.00240385	0.00150527	rs174549-rs174528	http://www.ebi.ac.uk/efo/EFO_0004308	Hematological measurement	http://www.ebi.ac.uk/efo/EFO_0004503	http://www.ebi.ac.uk/efo/EFO_0007974	Lipid or lipoprotein measurement	http://www.ebi.ac.uk/efo/EFO_0004529
leukocyte count	phosphatidylcholine 38:5 measurement	830	2	0	1	1	0.00101535	0.0010151	0.0529395	1	0.00120337	0.00240385	0.00150527	rs174549-rs174535	http://www.ebi.ac.uk/efo/EFO_0004308	Hematological measurement	http://www.ebi.ac.uk/efo/EFO_0004503	http://www.ebi.ac.uk/efo/EFO_0010387	Lipid or lipoprotein measurement	http://www.ebi.ac.uk/efo/EFO_0004529
leukocyte count	vitamin measurement, alpha-tocopherol measurement	830	2	0	1	1	0.00101535	0.0010151	0.0529395	1	0.00120337	0.00240385	0.00150527	rs58542926-rs58434384	http://www.ebi.ac.uk/efo/EFO_0004308	Hematological measurement	http://www.ebi.ac.uk/efo/EFO_0004503	http://www.ebi.ac.uk/efo/EFO_0004729, http://www.ebi.ac.uk/efo/EFO_0007898	Other measurement	http://www.ebi.ac.uk/efo/EFO_0001444
leukocyte count	triglyceride measurement, metabolic syndrome	830	2	0	1	1	0.00101535	0.0010151	0.0529395	1	0.00120337	0.00240385	0.00150527	rs780093-rs1260326	http://www.ebi.ac.uk/efo/EFO_0004308	Hematological measurement	http://www.ebi.ac.uk/efo/EFO_0004503	http://www.ebi.ac.uk/efo/EFO_0004530, http://www.ebi.ac.uk/efo/EFO_0000195	Metabolic disorder,Lipid or lipoprotein measurement	http://www.ebi.ac.uk/efo/EFO_0004529,http://www.ebi.ac.uk/efo/EFO_0000589
leukocyte count	vitamin A measurement	830	2	0	1	1	0.00101535	0.0010151	0.0529395	1	0.00120337	0.00240385	0.00150527	rs11187538-rs10882272	http://www.ebi.ac.uk/efo/EFO_0004308	Hematological measurement	http://www.ebi.ac.uk/efo/EFO_0004503	http://www.ebi.ac.uk/efo/EFO_0004857	Other measurement	http://www.ebi.ac.uk/efo/EFO_0001444
leukocyte count	tumor necrosis factor-alpha measurement	830	2	0	1	1	0.00101535	0.0010151	0.0529395	1	0.00120337	0.00240385	0.00150527	rs2519093-rs505922	http://www.ebi.ac.uk/efo/EFO_0004308	Hematological measurement	http://www.ebi.ac.uk/efo/EFO_0004503	http://www.ebi.ac.uk/efo/EFO_0004684	Inflammatory measurement	http://www.ebi.ac.uk/efo/EFO_0004872
leukocyte count	marginal zone B-cell lymphoma	830	2	0	1	1	0.00101535	0.0010151	0.0529395	1	0.00120337	0.00240385	0.00150527	rs2922994-rs2442735	http://www.ebi.ac.uk/efo/EFO_0004308	Hematological measurement	http://www.ebi.ac.uk/efo/EFO_0004503	http://www.ebi.ac.uk/efo/EFO_1000630	Cancer	http://www.ebi.ac.uk/efo/EFO_0000616
leukocyte count	phosphatidylcholine 38:4 measurement	830	2	0	1	1	0.00101535	0.0010151	0.0529395	1	0.00120337	0.00240385	0.00150527	rs174549-rs174545	http://www.ebi.ac.uk/efo/EFO_0004308	Hematological measurement	http://www.ebi.ac.uk/efo/EFO_0004503	http://www.ebi.ac.uk/efo/EFO_0010386	Lipid or lipoprotein measurement	http://www.ebi.ac.uk/efo/EFO_0004529
leukocyte count	longitudinal BMI measurement, age at assessment	830	2	0	1	1	0.00101535	0.0010151	0.0529395	1	0.00120337	0.00240385	0.00150527	rs1421085-rs9972653	http://www.ebi.ac.uk/efo/EFO_0004308	Hematological measurement	http://www.ebi.ac.uk/efo/EFO_0004503	http://www.ebi.ac.uk/efo/EFO_0005937, http://www.ebi.ac.uk/efo/EFO_0008007	Body measurement,Other measurement	http://www.ebi.ac.uk/efo/EFO_0004324,http://www.ebi.ac.uk/efo/EFO_0001444
leukocyte count	omega-3 polyunsaturated fatty acid measurement, metabolic syndrome	830	2	0	1	1	0.00101535	0.0010151	0.0529395	1	0.00120337	0.00240385	0.00150527	rs174549-rs174547	http://www.ebi.ac.uk/efo/EFO_0004308	Hematological measurement	http://www.ebi.ac.uk/efo/EFO_0004503	http://www.ebi.ac.uk/efo/EFO_0010119, http://www.ebi.ac.uk/efo/EFO_0000195	Metabolic disorder,Lipid or lipoprotein measurement	http://www.ebi.ac.uk/efo/EFO_0004529,http://www.ebi.ac.uk/efo/EFO_0000589
leukocyte count	oleic acid measurement	830	2	0	1	1	0.00101535	0.0010151	0.0529395	1	0.00120337	0.00240385	0.00150527	rs174549-rs102275	http://www.ebi.ac.uk/efo/EFO_0004308	Hematological measurement	http://www.ebi.ac.uk/efo/EFO_0004503	http://www.ebi.ac.uk/efo/EFO_0006810	Lipid or lipoprotein measurement	http://www.ebi.ac.uk/efo/EFO_0004529
leukocyte count	platelet reactivity measurement	830	2	0	1	1	0.00101535	0.0010151	0.0529395	1	0.00120337	0.00240385	0.00150527	rs2519093-rs579459	http://www.ebi.ac.uk/efo/EFO_0004308	Hematological measurement	http://www.ebi.ac.uk/efo/EFO_0004503	http://www.ebi.ac.uk/efo/EFO_0004985	Cardiovascular measurement	http://www.ebi.ac.uk/efo/EFO_0004298
leukocyte count	percent glycated albumin	830	2	1	0	1	0.00101535	0.0010151	0.0529395	1	0.00120337	0.00240385	0.00150527	rs1260326	http://www.ebi.ac.uk/efo/EFO_0004308	Hematological measurement	http://www.ebi.ac.uk/efo/EFO_0004503	http://www.ebi.ac.uk/efo/EFO_0009304	Other measurement	http://www.ebi.ac.uk/efo/EFO_0001444
leukocyte count	wheat allergic reaction	830	2	0	1	1	0.00101535	0.0010151	0.0529395	1	0.00120337	0.00240385	0.00150527	rs9271588-rs5020946	http://www.ebi.ac.uk/efo/EFO_0004308	Hematological measurement	http://www.ebi.ac.uk/efo/EFO_0004503	http://www.ebi.ac.uk/efo/EFO_1001243	Immune system disorder	http://www.ebi.ac.uk/efo/EFO_0000540
leukocyte count	plasma betaine measurement, angiographic measurement	830	2	0	1	1	0.00101535	0.0010151	0.0529395	1	0.00120337	0.00240385	0.00150527	rs1047891-rs715	http://www.ebi.ac.uk/efo/EFO_0004308	Hematological measurement	http://www.ebi.ac.uk/efo/EFO_0004503	http://www.ebi.ac.uk/efo/EFO_0007787, http://www.ebi.ac.uk/efo/EFO_0006512	Cardiovascular measurement	http://www.ebi.ac.uk/efo/EFO_0004298
leukocyte count	pericardial adipose tissue measurement	830	2	0	1	1	0.00101535	0.0010151	0.0529395	1	0.00120337	0.00240385	0.00150527	rs7581972-rs10198628	http://www.ebi.ac.uk/efo/EFO_0004308	Hematological measurement	http://www.ebi.ac.uk/efo/EFO_0004503	http://www.ebi.ac.uk/efo/EFO_0007890	Other measurement	http://www.ebi.ac.uk/efo/EFO_0001444
leukocyte count	skin sensitivity to sun	830	2	0	1	1	0.00101535	0.0010151	0.0529395	1	0.00120337	0.00240385	0.00150527	rs6142068-rs4911414	http://www.ebi.ac.uk/efo/EFO_0004308	Hematological measurement	http://www.ebi.ac.uk/efo/EFO_0004503	http://www.ebi.ac.uk/efo/EFO_0004795	Immune system disorder	http://www.ebi.ac.uk/efo/EFO_0000540
leukocyte count	non-alcoholic fatty liver disease severity measurement	830	2	0	1	1	0.00101535	0.0010151	0.0529395	1	0.00120337	0.00240385	0.00150527	rs1977080-rs738409	http://www.ebi.ac.uk/efo/EFO_0004308	Hematological measurement	http://www.ebi.ac.uk/efo/EFO_0004503	http://www.ebi.ac.uk/efo/EFO_0008421	Other measurement	http://www.ebi.ac.uk/efo/EFO_0001444
leukocyte count	neutrophil count, treatment refractory schizophrenia, response to clozapine	830	2	1	0	1	0.00101535	0.0010151	0.0529395	1	0.00120337	0.00240385	0.00150527	rs2814778	http://www.ebi.ac.uk/efo/EFO_0004308	Hematological measurement	http://www.ebi.ac.uk/efo/EFO_0004503	http://www.ebi.ac.uk/efo/EFO_0004833, http://www.ebi.ac.uk/efo/EFO_0004609, http://purl.obolibrary.org/obo/GO_0097338	Neurological disorder,Hematological measurement,Response to drug	http://www.ebi.ac.uk/efo/EFO_0000618,http://www.ebi.ac.uk/efo/EFO_0004503,http://purl.obolibrary.org/obo/GO_0042493
leukocyte count	lysophosphatidylethanolamine 20:4 measurement	830	2	0	1	1	0.00101535	0.0010151	0.0529395	1	0.00120337	0.00240385	0.00150527	rs174549-rs174548	http://www.ebi.ac.uk/efo/EFO_0004308	Hematological measurement	http://www.ebi.ac.uk/efo/EFO_0004503	http://www.ebi.ac.uk/efo/EFO_0010370	Lipid or lipoprotein measurement	http://www.ebi.ac.uk/efo/EFO_0004529
leukocyte count	phosphatidylcholine 36:4 measurement	830	2	0	1	1	0.00101535	0.0010151	0.0529395	1	0.00120337	0.00240385	0.00150527	rs174549-rs102275	http://www.ebi.ac.uk/efo/EFO_0004308	Hematological measurement	http://www.ebi.ac.uk/efo/EFO_0004503	http://www.ebi.ac.uk/efo/EFO_0010382	Lipid or lipoprotein measurement	http://www.ebi.ac.uk/efo/EFO_0004529
leukocyte count	non-alcoholic fatty liver disease, cirrhosis of liver	830	2	0	1	1	0.00101535	0.0010151	0.0529395	1	0.00120337	0.00240385	0.00150527	rs2896019-rs1977080	http://www.ebi.ac.uk/efo/EFO_0004308	Hematological measurement	http://www.ebi.ac.uk/efo/EFO_0004503	http://www.ebi.ac.uk/efo/EFO_0003095, http://www.ebi.ac.uk/efo/EFO_0001422	Cancer,Digestive system disorder	http://www.ebi.ac.uk/efo/EFO_0000616,http://www.ebi.ac.uk/efo/EFO_0000405
leukocyte count	linoleic acid measurement	830	2	0	1	1	0.00101535	0.0010151	0.0529395	1	0.00120337	0.00240385	0.00150527	rs174549-rs174547	http://www.ebi.ac.uk/efo/EFO_0004308	Hematological measurement	http://www.ebi.ac.uk/efo/EFO_0004503	http://www.ebi.ac.uk/efo/EFO_0006807	Lipid or lipoprotein measurement	http://www.ebi.ac.uk/efo/EFO_0004529
Dickkopf-related protein 4 measurement	leukocyte count	2	830	0	1	1	0.00101535	0.0010151	0.0529395	1	0.00120337	0.00240385	0.00150527	rs1801689-rs149394327	http://www.ebi.ac.uk/efo/EFO_0008110	Other measurement	http://www.ebi.ac.uk/efo/EFO_0001444	http://www.ebi.ac.uk/efo/EFO_0004308	Hematological measurement	http://www.ebi.ac.uk/efo/EFO_0004503
duodenal ulcer	leukocyte count	2	830	0	1	1	0.00101535	0.0010151	0.0529395	1	0.00120337	0.00240385	0.00150527	rs2519093-rs505922	http://www.ebi.ac.uk/efo/EFO_0004607	Digestive system disorder	http://www.ebi.ac.uk/efo/EFO_0000405	http://www.ebi.ac.uk/efo/EFO_0004308	Hematological measurement	http://www.ebi.ac.uk/efo/EFO_0004503
cholesteryl ester 20:4 measurement	leukocyte count	2	830	0	1	1	0.00101535	0.0010151	0.0529395	1	0.00120337	0.00240385	0.00150527	rs174549-rs174547	http://www.ebi.ac.uk/efo/EFO_0010348	Lipid or lipoprotein measurement	http://www.ebi.ac.uk/efo/EFO_0004529	http://www.ebi.ac.uk/efo/EFO_0004308	Hematological measurement	http://www.ebi.ac.uk/efo/EFO_0004503
calcineurin measurement	leukocyte count	2	830	0	1	1	0.00101535	0.0010151	0.0529395	1	0.00120337	0.00240385	0.00150527	rs10761751-rs7896910	http://www.ebi.ac.uk/efo/EFO_0008061	Other measurement	http://www.ebi.ac.uk/efo/EFO_0001444	http://www.ebi.ac.uk/efo/EFO_0004308	Hematological measurement	http://www.ebi.ac.uk/efo/EFO_0004503
BMI-adjusted leptin measurement	leukocyte count	2	830	0	1	1	0.00101535	0.0010151	0.0529395	1	0.00120337	0.00240385	0.00150527	rs780093-rs1260326	http://www.ebi.ac.uk/efo/EFO_0007793	Other measurement	http://www.ebi.ac.uk/efo/EFO_0001444	http://www.ebi.ac.uk/efo/EFO_0004308	Hematological measurement	http://www.ebi.ac.uk/efo/EFO_0004503
CXCL5 measurement	leukocyte count	2	830	0	1	1	0.00101535	0.0010151	0.0529395	1	0.00120337	0.00240385	0.00150527	rs2393967-rs10761751	http://www.ebi.ac.uk/efo/EFO_0009422	Other measurement	http://www.ebi.ac.uk/efo/EFO_0001444	http://www.ebi.ac.uk/efo/EFO_0004308	Hematological measurement	http://www.ebi.ac.uk/efo/EFO_0004503
Febrile seizure (within the age range of 3 months to 6 years), MMR-related febrile seizures	leukocyte count	2	830	0	1	1	0.00101535	0.0010151	0.0529395	1	0.00120337	0.00240385	0.00150527	rs2724384-rs4844392	http://purl.obolibrary.org/obo/HP_0002373, http://www.ebi.ac.uk/efo/EFO_0006519	Other trait	http://www.ebi.ac.uk/efo/EFO_0000001	http://www.ebi.ac.uk/efo/EFO_0004308	Hematological measurement	http://www.ebi.ac.uk/efo/EFO_0004503
height-adjusted body mass index	leukocyte count	2	830	0	1	1	0.00101535	0.0010151	0.0529395	1	0.00120337	0.00240385	0.00150527	rs1558902-rs9972653	http://www.ebi.ac.uk/efo/EFO_0005851	Body measurement	http://www.ebi.ac.uk/efo/EFO_0004324	http://www.ebi.ac.uk/efo/EFO_0004308	Hematological measurement	http://www.ebi.ac.uk/efo/EFO_0004503
insulin receptor measurement	leukocyte count	2	830	0	1	1	0.00101535	0.0010151	0.0529395	1	0.00120337	0.00240385	0.00150527	rs2519093-rs651007	http://www.ebi.ac.uk/efo/EFO_0008160	Other measurement	http://www.ebi.ac.uk/efo/EFO_0001444	http://www.ebi.ac.uk/efo/EFO_0004308	Hematological measurement	http://www.ebi.ac.uk/efo/EFO_0004503
antibody measurement, Epstein-Barr virus infection	leukocyte count	2	830	0	1	1	0.00101535	0.0010151	0.0529395	1	0.00120337	0.00240385	0.00150527	rs477515-rs5020946	http://www.ebi.ac.uk/efo/EFO_0004556, http://www.ebi.ac.uk/efo/EFO_0000769	Other measurement,Other disease	http://www.ebi.ac.uk/efo/EFO_0000408,http://www.ebi.ac.uk/efo/EFO_0001444	http://www.ebi.ac.uk/efo/EFO_0004308	Hematological measurement	http://www.ebi.ac.uk/efo/EFO_0004503
hemoglobin A2 measurement	leukocyte count	2	830	0	1	1	0.00101535	0.0010151	0.0529395	1	0.00120337	0.00240385	0.00150527	rs9376091-rs9399137	http://www.ebi.ac.uk/efo/EFO_0005845	Hematological measurement	http://www.ebi.ac.uk/efo/EFO_0004503	http://www.ebi.ac.uk/efo/EFO_0004308	Hematological measurement	http://www.ebi.ac.uk/efo/EFO_0004503
NAD-dependent protein deacetylase sirtuin-2 measurement	leukocyte count	2	830	0	1	1	0.00101535	0.0010151	0.0529395	1	0.00120337	0.00240385	0.00150527	rs1801689-rs149394327	http://www.ebi.ac.uk/efo/EFO_0008241	Other measurement	http://www.ebi.ac.uk/efo/EFO_0001444	http://www.ebi.ac.uk/efo/EFO_0004308	Hematological measurement	http://www.ebi.ac.uk/efo/EFO_0004503
Plantar Fasciitis, Plantar Fibromatosis	leukocyte count	2	830	0	1	1	0.00101535	0.0010151	0.0529395	1	0.00120337	0.00240385	0.00150527	rs62051384-rs11075747	http://www.ebi.ac.uk/efo/EFO_1001909, http://www.ebi.ac.uk/efo/EFO_1000481	Cancer,Other trait	http://www.ebi.ac.uk/efo/EFO_0000616,http://www.ebi.ac.uk/efo/EFO_0000001	http://www.ebi.ac.uk/efo/EFO_0004308	Hematological measurement	http://www.ebi.ac.uk/efo/EFO_0004503
extranodal nasal NK/T cell lymphoma	leukocyte count	2	830	0	1	1	0.00101535	0.0010151	0.0529395	1	0.00120337	0.00240385	0.00150527	rs9271588-rs5020946	http://purl.obolibrary.org/obo/MONDO_0019472	Cancer	http://www.ebi.ac.uk/efo/EFO_0000616	http://www.ebi.ac.uk/efo/EFO_0004308	Hematological measurement	http://www.ebi.ac.uk/efo/EFO_0004503
colorectal cancer, endometrial neoplasm	leukocyte count	2	830	1	0	1	0.00101535	0.0010151	0.0529395	1	0.00120337	0.00240385	0.00150527	rs3184504	http://www.ebi.ac.uk/efo/EFO_0005842, http://www.ebi.ac.uk/efo/EFO_0004230	Cancer	http://www.ebi.ac.uk/efo/EFO_0000616	http://www.ebi.ac.uk/efo/EFO_0004308	Hematological measurement	http://www.ebi.ac.uk/efo/EFO_0004503
Immunosuppressant use measurement	leukocyte count	2	830	0	1	1	0.00101535	0.0010151	0.0529395	1	0.00120337	0.00240385	0.00150527	rs6679677-rs2476601	http://www.ebi.ac.uk/efo/EFO_0009934	Other measurement	http://www.ebi.ac.uk/efo/EFO_0001444	http://www.ebi.ac.uk/efo/EFO_0004308	Hematological measurement	http://www.ebi.ac.uk/efo/EFO_0004503
hormone measurement, progesterone measurement	leukocyte count	2	830	0	1	1	0.00101535	0.0010151	0.0529395	1	0.00120337	0.00240385	0.00150527	rs10215854-rs34670419	http://www.ebi.ac.uk/efo/EFO_0004730, http://www.ebi.ac.uk/efo/EFO_0007004	Other measurement	http://www.ebi.ac.uk/efo/EFO_0001444	http://www.ebi.ac.uk/efo/EFO_0004308	Hematological measurement	http://www.ebi.ac.uk/efo/EFO_0004503
follistatin measurement	leukocyte count	2	830	1	0	1	0.00101535	0.0010151	0.0529395	1	0.00120337	0.00240385	0.00150527	rs1260326	http://www.ebi.ac.uk/efo/EFO_0010614	Other measurement	http://www.ebi.ac.uk/efo/EFO_0001444	http://www.ebi.ac.uk/efo/EFO_0004308	Hematological measurement	http://www.ebi.ac.uk/efo/EFO_0004503
cholesteryl ester 18:3 measurement	leukocyte count	2	830	0	1	1	0.00101535	0.0010151	0.0529395	1	0.00120337	0.00240385	0.00150527	rs174549-rs174535	http://www.ebi.ac.uk/efo/EFO_0010346	Lipid or lipoprotein measurement	http://www.ebi.ac.uk/efo/EFO_0004529	http://www.ebi.ac.uk/efo/EFO_0004308	Hematological measurement	http://www.ebi.ac.uk/efo/EFO_0004503
Tetralogy of Fallot	leukocyte count	2	830	0	1	1	0.00101535	0.0010151	0.0529395	1	0.00120337	0.00240385	0.00150527	rs3184504-rs11065987	http://purl.obolibrary.org/obo/HP_0001636	Other trait	http://www.ebi.ac.uk/efo/EFO_0000001	http://www.ebi.ac.uk/efo/EFO_0004308	Hematological measurement	http://www.ebi.ac.uk/efo/EFO_0004503
CD209 antigen measurement	leukocyte count	2	830	0	1	1	0.00101535	0.0010151	0.0529395	1	0.00120337	0.00240385	0.00150527	rs2519093-rs505922	http://www.ebi.ac.uk/efo/EFO_0008077	Other measurement	http://www.ebi.ac.uk/efo/EFO_0001444	http://www.ebi.ac.uk/efo/EFO_0004308	Hematological measurement	http://www.ebi.ac.uk/efo/EFO_0004503
lactate measurement	leukocyte count	2	830	1	0	1	0.00101535	0.0010151	0.0529395	1	0.00120337	0.00240385	0.00150527	rs1260326	http://www.ebi.ac.uk/efo/EFO_0007745	Other measurement	http://www.ebi.ac.uk/efo/EFO_0001444	http://www.ebi.ac.uk/efo/EFO_0004308	Hematological measurement	http://www.ebi.ac.uk/efo/EFO_0004503
endoglin measurement	leukocyte count	2	830	0	1	1	0.00101535	0.0010151	0.0529395	1	0.00120337	0.00240385	0.00150527	rs2519093-rs651007	http://www.ebi.ac.uk/efo/EFO_0008118	Other measurement	http://www.ebi.ac.uk/efo/EFO_0001444	http://www.ebi.ac.uk/efo/EFO_0004308	Hematological measurement	http://www.ebi.ac.uk/efo/EFO_0004503
angiotensin converting enzyme activity measurement	leukocyte count	2	830	0	1	1	0.00101535	0.0010151	0.0529395	1	0.00120337	0.00240385	0.00150527	rs2519093-rs495828	http://www.ebi.ac.uk/efo/EFO_0004463	Other measurement	http://www.ebi.ac.uk/efo/EFO_0001444	http://www.ebi.ac.uk/efo/EFO_0004308	Hematological measurement	http://www.ebi.ac.uk/efo/EFO_0004503
cystatin C measurement, chronic kidney disease	leukocyte count	2	830	0	1	1	0.00101535	0.0010151	0.0529395	1	0.00120337	0.00240385	0.00150527	rs3184504-rs653178	http://www.ebi.ac.uk/efo/EFO_0004617, http://www.ebi.ac.uk/efo/EFO_0003884	Other measurement,Other disease	http://www.ebi.ac.uk/efo/EFO_0000408,http://www.ebi.ac.uk/efo/EFO_0001444	http://www.ebi.ac.uk/efo/EFO_0004308	Hematological measurement	http://www.ebi.ac.uk/efo/EFO_0004503
disposition index measurement	leukocyte count	2	830	0	1	1	0.00101535	0.0010151	0.0529395	1	0.00120337	0.00240385	0.00150527	rs2519093-rs505922	http://www.ebi.ac.uk/efo/EFO_0006832	Other measurement	http://www.ebi.ac.uk/efo/EFO_0001444	http://www.ebi.ac.uk/efo/EFO_0004308	Hematological measurement	http://www.ebi.ac.uk/efo/EFO_0004503
YKL40 measurement	leukocyte count	2	830	0	1	1	0.00101535	0.0010151	0.0529395	1	0.00120337	0.00240385	0.00150527	rs28601761-rs2954021	http://www.ebi.ac.uk/efo/EFO_0004869	Inflammatory measurement	http://www.ebi.ac.uk/efo/EFO_0004872	http://www.ebi.ac.uk/efo/EFO_0004308	Hematological measurement	http://www.ebi.ac.uk/efo/EFO_0004503
cup-to-disc ratio measurement, open-angle glaucoma	leukocyte count	2	830	0	1	1	0.00101535	0.0010151	0.0529395	1	0.00120337	0.00240385	0.00150527	rs56962872-rs61511521	http://www.ebi.ac.uk/efo/EFO_0006939, http://www.ebi.ac.uk/efo/EFO_0004190	Other measurement,Other disease	http://www.ebi.ac.uk/efo/EFO_0000408,http://www.ebi.ac.uk/efo/EFO_0001444	http://www.ebi.ac.uk/efo/EFO_0004308	Hematological measurement	http://www.ebi.ac.uk/efo/EFO_0004503
fatty acid measurement, docosapentaenoic acid measurement	leukocyte count	2	830	1	0	1	0.00101535	0.0010151	0.0529395	1	0.00120337	0.00240385	0.00150527	rs174549	http://www.ebi.ac.uk/efo/EFO_0005110, http://www.ebi.ac.uk/efo/EFO_0006809	Lipid or lipoprotein measurement	http://www.ebi.ac.uk/efo/EFO_0004529	http://www.ebi.ac.uk/efo/EFO_0004308	Hematological measurement	http://www.ebi.ac.uk/efo/EFO_0004503
blood metabolite measurement, X12063 measurement	leukocyte count	2	830	0	1	1	0.00101535	0.0010151	0.0529395	1	0.00120337	0.00240385	0.00150527	rs10215854-rs4646450	http://www.ebi.ac.uk/efo/EFO_0005664, http://www.ebi.ac.uk/efo/EFO_0006957	Other measurement	http://www.ebi.ac.uk/efo/EFO_0001444	http://www.ebi.ac.uk/efo/EFO_0004308	Hematological measurement	http://www.ebi.ac.uk/efo/EFO_0004503
factor VIII measurement, von Willebrand factor measurement	leukocyte count	2	830	0	1	1	0.00101535	0.0010151	0.0529395	1	0.00120337	0.00240385	0.00150527	rs1869365-rs11079035	http://www.ebi.ac.uk/efo/EFO_0004630, http://www.ebi.ac.uk/efo/EFO_0004629	Hematological measurement	http://www.ebi.ac.uk/efo/EFO_0004503	http://www.ebi.ac.uk/efo/EFO_0004308	Hematological measurement	http://www.ebi.ac.uk/efo/EFO_0004503
left ventricular structural measurement	leukocyte count	2	830	0	1	1	0.00101535	0.0010151	0.0529395	1	0.00120337	0.00240385	0.00150527	rs3184504-rs10774625	http://www.ebi.ac.uk/efo/EFO_0008205	Cardiovascular measurement	http://www.ebi.ac.uk/efo/EFO_0004298	http://www.ebi.ac.uk/efo/EFO_0004308	Hematological measurement	http://www.ebi.ac.uk/efo/EFO_0004503
celiac disease, Crohn's disease	leukocyte count	2	830	0	1	1	0.00101535	0.0010151	0.0529395	1	0.00120337	0.00240385	0.00150527	rs212388-rs212409	http://www.ebi.ac.uk/efo/EFO_0001060, http://www.ebi.ac.uk/efo/EFO_0000384	Digestive system disorder,Immune system disorder	http://www.ebi.ac.uk/efo/EFO_0000405,http://www.ebi.ac.uk/efo/EFO_0000540	http://www.ebi.ac.uk/efo/EFO_0004308	Hematological measurement	http://www.ebi.ac.uk/efo/EFO_0004503
Corticobasal degeneration	leukocyte count	2	830	0	1	1	0.00101535	0.0010151	0.0529395	1	0.00120337	0.00240385	0.00150527	rs393152-rs62064641	http://www.orpha.net/ORDO/Orphanet_278	Neurological disorder	http://www.ebi.ac.uk/efo/EFO_0000618	http://www.ebi.ac.uk/efo/EFO_0004308	Hematological measurement	http://www.ebi.ac.uk/efo/EFO_0004503
C-C motif chemokine 16 measurement	leukocyte count	2	830	0	1	1	0.00101535	0.0010151	0.0529395	1	0.00120337	0.00240385	0.00150527	rs35186877-rs8071086	http://www.ebi.ac.uk/efo/EFO_0008044	Other measurement	http://www.ebi.ac.uk/efo/EFO_0001444	http://www.ebi.ac.uk/efo/EFO_0004308	Hematological measurement	http://www.ebi.ac.uk/efo/EFO_0004503
arachidonic acid measurement, fatty acid measurement	leukocyte count	2	830	0	1	1	0.00101535	0.0010151	0.0529395	1	0.00120337	0.00240385	0.00150527	rs174549-rs174545	http://www.ebi.ac.uk/efo/EFO_0006808, http://www.ebi.ac.uk/efo/EFO_0005110	Lipid or lipoprotein measurement	http://www.ebi.ac.uk/efo/EFO_0004529	http://www.ebi.ac.uk/efo/EFO_0004308	Hematological measurement	http://www.ebi.ac.uk/efo/EFO_0004503
intercellular adhesion molecule 5 measurement	leukocyte count	2	830	0	1	1	0.00101535	0.0010151	0.0529395	1	0.00120337	0.00240385	0.00150527	rs5498-rs35136957	http://www.ebi.ac.uk/efo/EFO_0008164	Other measurement	http://www.ebi.ac.uk/efo/EFO_0001444	http://www.ebi.ac.uk/efo/EFO_0004308	Hematological measurement	http://www.ebi.ac.uk/efo/EFO_0004503
hemoglobin measurement, hemoglobin A2 measurement	leukocyte count	2	830	0	1	1	0.00101535	0.0010151	0.0529395	1	0.00120337	0.00240385	0.00150527	rs9376091-rs7776054	http://www.ebi.ac.uk/efo/EFO_0004509, http://www.ebi.ac.uk/efo/EFO_0005845	Hematological measurement	http://www.ebi.ac.uk/efo/EFO_0004503	http://www.ebi.ac.uk/efo/EFO_0004308	Hematological measurement	http://www.ebi.ac.uk/efo/EFO_0004503
fatty acid measurement, linoleic acid measurement	leukocyte count	2	830	0	1	1	0.00101535	0.0010151	0.0529395	1	0.00120337	0.00240385	0.00150527	rs174549-rs174550	http://www.ebi.ac.uk/efo/EFO_0005110, http://www.ebi.ac.uk/efo/EFO_0006807	Lipid or lipoprotein measurement	http://www.ebi.ac.uk/efo/EFO_0004529	http://www.ebi.ac.uk/efo/EFO_0004308	Hematological measurement	http://www.ebi.ac.uk/efo/EFO_0004503
HOMA-IR	leukocyte count	2	830	0	1	1	0.00101535	0.0010151	0.0529395	1	0.00120337	0.00240385	0.00150527	rs780094-rs1260326	http://www.ebi.ac.uk/efo/EFO_0004501	Other measurement	http://www.ebi.ac.uk/efo/EFO_0001444	http://www.ebi.ac.uk/efo/EFO_0004308	Hematological measurement	http://www.ebi.ac.uk/efo/EFO_0004503
C-X-C motif chemokine 5 measurement	leukocyte count	2	830	0	1	1	0.00101535	0.0010151	0.0529395	1	0.00120337	0.00240385	0.00150527	rs2393967-rs10761751	http://www.ebi.ac.uk/efo/EFO_0008058	Other measurement	http://www.ebi.ac.uk/efo/EFO_0001444	http://www.ebi.ac.uk/efo/EFO_0004308	Hematological measurement	http://www.ebi.ac.uk/efo/EFO_0004503
P-Selectin measurement	leukocyte count	2	830	0	1	1	0.00101535	0.0010151	0.0529395	1	0.00120337	0.00240385	0.00150527	rs2519093-rs651007	http://www.ebi.ac.uk/efo/EFO_0008254	Other measurement	http://www.ebi.ac.uk/efo/EFO_0001444	http://www.ebi.ac.uk/efo/EFO_0004308	Hematological measurement	http://www.ebi.ac.uk/efo/EFO_0004503
age-related hearing impairment	waist-hip ratio	104	723	0	2	2	0.0459918	0.00101515	0.0529403	1	0.00242424	0.00483676	0.00483931	rs10190249-rs1320851|rs1122080-rs1878935	http://www.ebi.ac.uk/efo/EFO_0005782	Neurological disorder	http://www.ebi.ac.uk/efo/EFO_0000618	http://www.ebi.ac.uk/efo/EFO_0004343	Body measurement	http://www.ebi.ac.uk/efo/EFO_0004324
chronic kidney disease, urinary metabolite measurement	waist-hip ratio	104	723	0	2	2	0.0459918	0.00101515	0.0529403	1	0.00242424	0.00483676	0.00483931	rs3758938-rs2514022|rs7498665-rs151232	http://www.ebi.ac.uk/efo/EFO_0003884, http://www.ebi.ac.uk/efo/EFO_0005116	Other measurement,Other disease	http://www.ebi.ac.uk/efo/EFO_0000408,http://www.ebi.ac.uk/efo/EFO_0001444	http://www.ebi.ac.uk/efo/EFO_0004343	Body measurement	http://www.ebi.ac.uk/efo/EFO_0004324
BMI-adjusted waist-hip ratio	cerebrospinal fluid biomarker measurement	1178	64	0	2	2	0.0461141	0.00101517	0.0529403	1	0.0016129	0.00322061	0.00320692	rs17057718-rs6772089|rs769449-rs5117	http://www.ebi.ac.uk/efo/EFO_0007788	Body measurement	http://www.ebi.ac.uk/efo/EFO_0004324	http://www.ebi.ac.uk/efo/EFO_0006794	Other measurement	http://www.ebi.ac.uk/efo/EFO_0001444
BMI-adjusted waist-hip ratio	Vitiligo	1178	64	0	2	2	0.0461141	0.00101517	0.0529403	1	0.0016129	0.00322061	0.00320692	rs4308124-rs6542368|rs3806156-rs4424066	http://www.ebi.ac.uk/efo/EFO_0007788	Body measurement	http://www.ebi.ac.uk/efo/EFO_0004324	http://www.ebi.ac.uk/efo/EFO_0004208	Immune system disorder	http://www.ebi.ac.uk/efo/EFO_0000540
neutrophil percentage of granulocytes	self reported educational attainment	170	1853	0	3	3	0.192678	0.00101544	0.0529538	1	0.00148515	0.00296589	0.00370898	rs7526112-rs35797862|rs1036207-rs12655443|rs10876864-rs1689510	http://www.ebi.ac.uk/efo/EFO_0007994	Hematological measurement	http://www.ebi.ac.uk/efo/EFO_0004503	http://www.ebi.ac.uk/efo/EFO_0004784	Other measurement	http://www.ebi.ac.uk/efo/EFO_0001444
age at first sexual intercourse measurement	autosomal dominant compelling helio-ophthalmic outburst syndrome	32	52	0	1	1	0.0010178	0.00101731	0.0530216	1	0.0120482	0.0238095	0.0180172	rs266053-rs1040124	http://www.ebi.ac.uk/efo/EFO_0009749	Other measurement	http://www.ebi.ac.uk/efo/EFO_0001444	http://www.ebi.ac.uk/efo/EFO_0007887	Other trait	http://www.ebi.ac.uk/efo/EFO_0000001
reaction time measurement	stroke	64	26	0	1	1	0.0010178	0.00101731	0.0530216	1	0.011236	0.0222222	0.0167659	rs4766578-rs3184504	http://www.ebi.ac.uk/efo/EFO_0008393	Other measurement	http://www.ebi.ac.uk/efo/EFO_0001444	http://www.ebi.ac.uk/efo/EFO_0000712	Cardiovascular disease	http://www.ebi.ac.uk/efo/EFO_0000319
Vitiligo	mosquito bite reaction size measurement	64	26	0	1	1	0.0010178	0.00101731	0.0530216	1	0.011236	0.0222222	0.0167659	rs13076312-rs9815073	http://www.ebi.ac.uk/efo/EFO_0004208	Immune system disorder	http://www.ebi.ac.uk/efo/EFO_0000540	http://www.ebi.ac.uk/efo/EFO_0008378	Other measurement	http://www.ebi.ac.uk/efo/EFO_0001444
Vitiligo	polycystic ovary syndrome	64	26	0	1	1	0.0010178	0.00101731	0.0530216	1	0.011236	0.0222222	0.0167659	rs2017445-rs705702	http://www.ebi.ac.uk/efo/EFO_0004208	Immune system disorder	http://www.ebi.ac.uk/efo/EFO_0000540	http://www.ebi.ac.uk/efo/EFO_0000660	Other disease	http://www.ebi.ac.uk/efo/EFO_0000408
Vitiligo	stroke	64	26	0	1	1	0.0010178	0.00101731	0.0530216	1	0.011236	0.0222222	0.0167659	rs3184504-rs10774624	http://www.ebi.ac.uk/efo/EFO_0004208	Immune system disorder	http://www.ebi.ac.uk/efo/EFO_0000540	http://www.ebi.ac.uk/efo/EFO_0000712	Cardiovascular disease	http://www.ebi.ac.uk/efo/EFO_0000319
Vitiligo	factor VIII measurement	64	26	1	0	1	0.0010178	0.00101731	0.0530216	1	0.011236	0.0222222	0.0167659	rs9271597	http://www.ebi.ac.uk/efo/EFO_0004208	Immune system disorder	http://www.ebi.ac.uk/efo/EFO_0000540	http://www.ebi.ac.uk/efo/EFO_0004630	Hematological measurement	http://www.ebi.ac.uk/efo/EFO_0004503
cerebrospinal fluid biomarker measurement	mosquito bite reaction size measurement	64	26	0	1	1	0.0010178	0.00101731	0.0530216	1	0.011236	0.0222222	0.0167659	rs2395045-rs3115670	http://www.ebi.ac.uk/efo/EFO_0006794	Other measurement	http://www.ebi.ac.uk/efo/EFO_0001444	http://www.ebi.ac.uk/efo/EFO_0008378	Other measurement	http://www.ebi.ac.uk/efo/EFO_0001444
smoking status measurement, lung carcinoma	waist circumference	26	64	0	1	1	0.0010178	0.00101731	0.0530216	1	0.011236	0.0222222	0.0167659	rs13212562-rs13198716	http://www.ebi.ac.uk/efo/EFO_0006527, http://www.ebi.ac.uk/efo/EFO_0001071	Cancer,Other measurement	http://www.ebi.ac.uk/efo/EFO_0000616,http://www.ebi.ac.uk/efo/EFO_0001444	http://www.ebi.ac.uk/efo/EFO_0004342	Body measurement	http://www.ebi.ac.uk/efo/EFO_0004324
mosquito bite reaction size measurement	waist circumference	26	64	0	1	1	0.0010178	0.00101731	0.0530216	1	0.011236	0.0222222	0.0167659	rs143626010-rs2650492-rs8056890	http://www.ebi.ac.uk/efo/EFO_0008378	Other measurement	http://www.ebi.ac.uk/efo/EFO_0001444	http://www.ebi.ac.uk/efo/EFO_0004342	Body measurement	http://www.ebi.ac.uk/efo/EFO_0004324
QRS amplitude, QRS complex	reaction time measurement	26	64	1	0	1	0.0010178	0.00101731	0.0530216	1	0.011236	0.0222222	0.0167659	rs242562	http://www.ebi.ac.uk/efo/EFO_0007742, http://www.ebi.ac.uk/efo/EFO_0005054	Cardiovascular measurement	http://www.ebi.ac.uk/efo/EFO_0004298	http://www.ebi.ac.uk/efo/EFO_0008393	Other measurement	http://www.ebi.ac.uk/efo/EFO_0001444
QRS amplitude, QRS complex	waist circumference	26	64	0	1	1	0.0010178	0.00101731	0.0530216	1	0.011236	0.0222222	0.0167659	rs13198716-rs13195040	http://www.ebi.ac.uk/efo/EFO_0007742, http://www.ebi.ac.uk/efo/EFO_0005054	Cardiovascular measurement	http://www.ebi.ac.uk/efo/EFO_0004298	http://www.ebi.ac.uk/efo/EFO_0004342	Body measurement	http://www.ebi.ac.uk/efo/EFO_0004324
attention deficit hyperactivity disorder, unipolar depression, schizophrenia, autism spectrum disorder, bipolar disorder	body fat distribution	16	104	0	1	1	0.0010178	0.00101732	0.0530216	1	0.00840336	0.0166667	0.0124209	rs565817433-rs2535629	http://www.ebi.ac.uk/efo/EFO_0003888, http://www.ebi.ac.uk/efo/EFO_0003761, http://www.ebi.ac.uk/efo/EFO_0000692, http://www.ebi.ac.uk/efo/EFO_0003756, http://www.ebi.ac.uk/efo/EFO_0000289	Neurological disorder	http://www.ebi.ac.uk/efo/EFO_0000618	http://www.ebi.ac.uk/efo/EFO_0004341	Body measurement	http://www.ebi.ac.uk/efo/EFO_0004324
carpal tunnel syndrome	chronic kidney disease, urinary metabolite measurement	16	104	1	0	1	0.0010178	0.00101732	0.0530216	1	0.00840336	0.0166667	0.0124209	rs6977081	http://www.ebi.ac.uk/efo/EFO_0004143	Neurological disorder	http://www.ebi.ac.uk/efo/EFO_0000618	http://www.ebi.ac.uk/efo/EFO_0003884, http://www.ebi.ac.uk/efo/EFO_0005116	Other measurement,Other disease	http://www.ebi.ac.uk/efo/EFO_0000408,http://www.ebi.ac.uk/efo/EFO_0001444
carpal tunnel syndrome	cigarettes per day measurement	16	104	0	1	1	0.0010178	0.00101732	0.0530216	1	0.00840336	0.0166667	0.0124209	rs1025128-rs11693885	http://www.ebi.ac.uk/efo/EFO_0004143	Neurological disorder	http://www.ebi.ac.uk/efo/EFO_0000618	http://www.ebi.ac.uk/efo/EFO_0006525	Other measurement	http://www.ebi.ac.uk/efo/EFO_0001444
bladder carcinoma	chronic kidney disease, urinary metabolite measurement	16	104	0	1	1	0.0010178	0.00101732	0.0530216	1	0.00840336	0.0166667	0.0124209	rs1495741-rs35246381	http://www.ebi.ac.uk/efo/EFO_0000292	Cancer	http://www.ebi.ac.uk/efo/EFO_0000616	http://www.ebi.ac.uk/efo/EFO_0003884, http://www.ebi.ac.uk/efo/EFO_0005116	Other measurement,Other disease	http://www.ebi.ac.uk/efo/EFO_0000408,http://www.ebi.ac.uk/efo/EFO_0001444
Calcium channel blocker use measurement	attention deficit hyperactivity disorder, unipolar depression, schizophrenia, autism spectrum disorder, bipolar disorder	104	16	0	1	1	0.0010178	0.00101732	0.0530216	1	0.00840336	0.0166667	0.0124209	rs3740393-rs11191580	http://www.ebi.ac.uk/efo/EFO_0009930	Other measurement	http://www.ebi.ac.uk/efo/EFO_0001444	http://www.ebi.ac.uk/efo/EFO_0003888, http://www.ebi.ac.uk/efo/EFO_0003761, http://www.ebi.ac.uk/efo/EFO_0000692, http://www.ebi.ac.uk/efo/EFO_0003756, http://www.ebi.ac.uk/efo/EFO_0000289	Neurological disorder	http://www.ebi.ac.uk/efo/EFO_0000618
cigarettes per day measurement	osteoarthritis, knee	104	16	0	1	1	0.0010178	0.00101732	0.0530216	1	0.00840336	0.0166667	0.0124209	rs4783722-rs6499244	http://www.ebi.ac.uk/efo/EFO_0006525	Other measurement	http://www.ebi.ac.uk/efo/EFO_0001444	http://www.ebi.ac.uk/efo/EFO_0004616	Other disease	http://www.ebi.ac.uk/efo/EFO_0000408
Calcium channel blocker use measurement	bladder carcinoma	104	16	0	1	1	0.0010178	0.00101732	0.0530216	1	0.00840336	0.0166667	0.0124209	rs6078002-rs62185668	http://www.ebi.ac.uk/efo/EFO_0009930	Other measurement	http://www.ebi.ac.uk/efo/EFO_0001444	http://www.ebi.ac.uk/efo/EFO_0000292	Cancer	http://www.ebi.ac.uk/efo/EFO_0000616
body fat distribution	urolithiasis	104	16	0	1	1	0.0010178	0.00101732	0.0530216	1	0.00840336	0.0166667	0.0124209	rs7206790-rs55872725	http://www.ebi.ac.uk/efo/EFO_0004341	Body measurement	http://www.ebi.ac.uk/efo/EFO_0004324	http://purl.obolibrary.org/obo/MONDO_0024647	Other disease	http://www.ebi.ac.uk/efo/EFO_0000408
cigarettes per day measurement	schizophrenia, bipolar disorder, response to lithium ion	104	16	0	1	1	0.0010178	0.00101732	0.0530216	1	0.00840336	0.0166667	0.0124209	rs73229090-rs59724122	http://www.ebi.ac.uk/efo/EFO_0006525	Other measurement	http://www.ebi.ac.uk/efo/EFO_0001444	http://www.ebi.ac.uk/efo/EFO_0000692, http://www.ebi.ac.uk/efo/EFO_0000289, http://purl.obolibrary.org/obo/GO_0010226	Neurological disorder,Response to drug	http://www.ebi.ac.uk/efo/EFO_0000618,http://purl.obolibrary.org/obo/GO_0042493
Calcium channel blocker use measurement	urolithiasis	104	16	0	1	1	0.0010178	0.00101732	0.0530216	1	0.00840336	0.0166667	0.0124209	rs7206790-rs62033406	http://www.ebi.ac.uk/efo/EFO_0009930	Other measurement	http://www.ebi.ac.uk/efo/EFO_0001444	http://purl.obolibrary.org/obo/MONDO_0024647	Other disease	http://www.ebi.ac.uk/efo/EFO_0000408
age-related hearing impairment	ceramide measurement	104	16	0	1	1	0.0010178	0.00101732	0.0530216	1	0.00840336	0.0166667	0.0124209	rs12449554-rs5819849	http://www.ebi.ac.uk/efo/EFO_0005782	Neurological disorder	http://www.ebi.ac.uk/efo/EFO_0000618	http://www.ebi.ac.uk/efo/EFO_0010222	Lipid or lipoprotein measurement	http://www.ebi.ac.uk/efo/EFO_0004529
body fat distribution	unipolar depression, schizophrenia	104	16	0	1	1	0.0010178	0.00101732	0.0530216	1	0.00840336	0.0166667	0.0124209	rs565817433-rs2535629	http://www.ebi.ac.uk/efo/EFO_0004341	Body measurement	http://www.ebi.ac.uk/efo/EFO_0004324	http://www.ebi.ac.uk/efo/EFO_0003761, http://www.ebi.ac.uk/efo/EFO_0000692	Neurological disorder	http://www.ebi.ac.uk/efo/EFO_0000618
body fat distribution	fasting blood glucose measurement, HOMA-B, fasting blood insulin measurement	104	16	0	1	1	0.0010178	0.00101732	0.0530216	1	0.00840336	0.0166667	0.0124209	rs11039182-rs10769282	http://www.ebi.ac.uk/efo/EFO_0004341	Body measurement	http://www.ebi.ac.uk/efo/EFO_0004324	http://www.ebi.ac.uk/efo/EFO_0004465, http://www.ebi.ac.uk/efo/EFO_0004469, http://www.ebi.ac.uk/efo/EFO_0004466	Other measurement	http://www.ebi.ac.uk/efo/EFO_0001444
gamma-linolenic acid measurement	total cholesterol measurement	4	416	0	1	1	0.0010178	0.00101741	0.0530216	1	0.00238663	0.0047619	0.00328716	rs174546-rs1535	http://www.ebi.ac.uk/efo/EFO_0007762	Lipid or lipoprotein measurement	http://www.ebi.ac.uk/efo/EFO_0004529	http://www.ebi.ac.uk/efo/EFO_0004574	Lipid or lipoprotein measurement	http://www.ebi.ac.uk/efo/EFO_0004732
energy intake	total cholesterol measurement	4	416	0	1	1	0.0010178	0.00101741	0.0530216	1	0.00238663	0.0047619	0.00328716	rs838133-rs2452170	http://www.ebi.ac.uk/efo/EFO_0003939	Biological process	http://purl.obolibrary.org/obo/GO_0008150	http://www.ebi.ac.uk/efo/EFO_0004574	Lipid or lipoprotein measurement	http://www.ebi.ac.uk/efo/EFO_0004732
Fuchs endothelial corneal dystrophy	total cholesterol measurement	4	416	0	1	1	0.0010178	0.00101741	0.0530216	1	0.00238663	0.0047619	0.00328716	rs4651135-rs3768617	http://www.orpha.net/ORDO/Orphanet_98974	Other disease	http://www.ebi.ac.uk/efo/EFO_0000408	http://www.ebi.ac.uk/efo/EFO_0004574	Lipid or lipoprotein measurement	http://www.ebi.ac.uk/efo/EFO_0004732
Alzheimer's disease, Posterior cortical atrophy	total cholesterol measurement	4	416	1	0	1	0.0010178	0.00101741	0.0530216	1	0.00238663	0.0047619	0.00328716	rs2075650	http://www.ebi.ac.uk/efo/EFO_0000249, http://www.orpha.net/ORDO/Orphanet_54247	Neurological disorder	http://www.ebi.ac.uk/efo/EFO_0000618	http://www.ebi.ac.uk/efo/EFO_0004574	Lipid or lipoprotein measurement	http://www.ebi.ac.uk/efo/EFO_0004732
response to statin	total cholesterol measurement	4	416	1	0	1	0.0010178	0.00101741	0.0530216	1	0.00238663	0.0047619	0.00328716	rs10455872	http://purl.obolibrary.org/obo/GO_0036273	Response to drug	http://purl.obolibrary.org/obo/GO_0042493	http://www.ebi.ac.uk/efo/EFO_0004574	Lipid or lipoprotein measurement	http://www.ebi.ac.uk/efo/EFO_0004732
hepcidin:ferritin ratio	total cholesterol measurement	4	416	1	0	1	0.0010178	0.00101741	0.0530216	1	0.00238663	0.0047619	0.00328716	rs1800562	http://www.ebi.ac.uk/efo/EFO_0007901	Other measurement	http://www.ebi.ac.uk/efo/EFO_0001444	http://www.ebi.ac.uk/efo/EFO_0004574	Lipid or lipoprotein measurement	http://www.ebi.ac.uk/efo/EFO_0004732
latent autoimmune diabetes in adults, type II diabetes mellitus	total cholesterol measurement	4	416	0	1	1	0.0010178	0.00101741	0.0530216	1	0.00238663	0.0047619	0.00328716	rs3184504-rs653178	http://www.ebi.ac.uk/efo/EFO_0009706, http://www.ebi.ac.uk/efo/EFO_0001360	Metabolic disorder	http://www.ebi.ac.uk/efo/EFO_0000589	http://www.ebi.ac.uk/efo/EFO_0004574	Lipid or lipoprotein measurement	http://www.ebi.ac.uk/efo/EFO_0004732
nucleus accumbens volume	total cholesterol measurement	4	416	1	0	1	0.0010178	0.00101741	0.0530216	1	0.00238663	0.0047619	0.00328716	rs13107325	http://www.ebi.ac.uk/efo/EFO_0006931	Other measurement	http://www.ebi.ac.uk/efo/EFO_0001444	http://www.ebi.ac.uk/efo/EFO_0004574	Lipid or lipoprotein measurement	http://www.ebi.ac.uk/efo/EFO_0004732
multiple sclerosis, IgG index	total cholesterol measurement	4	416	0	1	1	0.0010178	0.00101741	0.0530216	1	0.00238663	0.0047619	0.00328716	rs9275052-rs6457617	http://www.ebi.ac.uk/efo/EFO_0003885, http://www.ebi.ac.uk/efo/EFO_0006929	Other measurement,Immune system disorder	http://www.ebi.ac.uk/efo/EFO_0001444,http://www.ebi.ac.uk/efo/EFO_0000540	http://www.ebi.ac.uk/efo/EFO_0004574	Lipid or lipoprotein measurement	http://www.ebi.ac.uk/efo/EFO_0004732
sphingolipid measurement, blood metabolite measurement	total cholesterol measurement	4	416	0	1	1	0.0010178	0.00101741	0.0530216	1	0.00238663	0.0047619	0.00328716	rs174547-rs1535	http://www.ebi.ac.uk/efo/EFO_0004622, http://www.ebi.ac.uk/efo/EFO_0005664	Other measurement,Lipid or lipoprotein measurement	http://www.ebi.ac.uk/efo/EFO_0004529,http://www.ebi.ac.uk/efo/EFO_0001444	http://www.ebi.ac.uk/efo/EFO_0004574	Lipid or lipoprotein measurement	http://www.ebi.ac.uk/efo/EFO_0004732
Lewy body dementia	total cholesterol measurement	4	416	0	1	1	0.0010178	0.00101741	0.0530216	1	0.00238663	0.0047619	0.00328716	rs429358-rs12721051-rs2075650	http://www.ebi.ac.uk/efo/EFO_0006792	Neurological disorder	http://www.ebi.ac.uk/efo/EFO_0000618	http://www.ebi.ac.uk/efo/EFO_0004574	Lipid or lipoprotein measurement	http://www.ebi.ac.uk/efo/EFO_0004732
phosphatidylinositol measurement	total cholesterol measurement	4	416	0	1	1	0.0010178	0.00101741	0.0530216	1	0.00238663	0.0047619	0.00328716	rs1535-rs174560	http://www.ebi.ac.uk/efo/EFO_0010230	Lipid or lipoprotein measurement	http://www.ebi.ac.uk/efo/EFO_0004529	http://www.ebi.ac.uk/efo/EFO_0004574	Lipid or lipoprotein measurement	http://www.ebi.ac.uk/efo/EFO_0004732
pharynx cancer, oral cavity cancer	total cholesterol measurement	4	416	0	1	1	0.0010178	0.00101741	0.0530216	1	0.00238663	0.0047619	0.00328716	rs9275052-rs3828805	http://www.ebi.ac.uk/efo/EFO_0005577, http://www.ebi.ac.uk/efo/EFO_0005570	Cancer	http://www.ebi.ac.uk/efo/EFO_0000616	http://www.ebi.ac.uk/efo/EFO_0004574	Lipid or lipoprotein measurement	http://www.ebi.ac.uk/efo/EFO_0004732
apolipoprotein A 1 measurement, apolipoprotein B measurement	total cholesterol measurement	4	416	0	1	1	0.0010178	0.00101741	0.0530216	1	0.00238663	0.0047619	0.00328716	rs7528419-rs599839	http://www.ebi.ac.uk/efo/EFO_0004614, http://www.ebi.ac.uk/efo/EFO_0004615	Lipid or lipoprotein measurement	http://www.ebi.ac.uk/efo/EFO_0004732	http://www.ebi.ac.uk/efo/EFO_0004574	Lipid or lipoprotein measurement	http://www.ebi.ac.uk/efo/EFO_0004732
small vessel stroke	total cholesterol measurement	4	416	0	1	1	0.0010178	0.00101741	0.0530216	1	0.00238663	0.0047619	0.00328716	rs11065979-rs653178	http://www.ebi.ac.uk/efo/EFO_1001504	Cardiovascular disease	http://www.ebi.ac.uk/efo/EFO_0000319	http://www.ebi.ac.uk/efo/EFO_0004574	Lipid or lipoprotein measurement	http://www.ebi.ac.uk/efo/EFO_0004732
remission, hepatitis C virus infection	total cholesterol measurement	4	416	0	1	1	0.0010178	0.00101741	0.0530216	1	0.00238663	0.0047619	0.00328716	rs9275052-rs2647051	http://www.ebi.ac.uk/efo/EFO_0009785, http://www.ebi.ac.uk/efo/EFO_0003047	Digestive system disorder,Other trait	http://www.ebi.ac.uk/efo/EFO_0000001,http://www.ebi.ac.uk/efo/EFO_0000405	http://www.ebi.ac.uk/efo/EFO_0004574	Lipid or lipoprotein measurement	http://www.ebi.ac.uk/efo/EFO_0004732
fasting blood glucose measurement, glucose tolerance test, fasting blood insulin measurement	total cholesterol measurement	4	416	0	1	1	0.0010178	0.00101741	0.0530216	1	0.00238663	0.0047619	0.00328716	rs780094-rs1260326	http://www.ebi.ac.uk/efo/EFO_0004465, http://www.ebi.ac.uk/efo/EFO_0004307, http://www.ebi.ac.uk/efo/EFO_0004466	Other measurement	http://www.ebi.ac.uk/efo/EFO_0001444	http://www.ebi.ac.uk/efo/EFO_0004574	Lipid or lipoprotein measurement	http://www.ebi.ac.uk/efo/EFO_0004732
thoracic aortic aneurysm, Abdominal Aortic Aneurysm, brain aneurysm	total cholesterol measurement	4	416	0	1	1	0.0010178	0.00101741	0.0530216	1	0.00238663	0.0047619	0.00328716	rs7866503-rs10738607	http://www.ebi.ac.uk/efo/EFO_0004282, http://www.ebi.ac.uk/efo/EFO_0004214, http://www.ebi.ac.uk/efo/EFO_0003870	Cardiovascular disease	http://www.ebi.ac.uk/efo/EFO_0000319	http://www.ebi.ac.uk/efo/EFO_0004574	Lipid or lipoprotein measurement	http://www.ebi.ac.uk/efo/EFO_0004732
aortic stenosis, aortic valve calcification	total cholesterol measurement	4	416	1	0	1	0.0010178	0.00101741	0.0530216	1	0.00238663	0.0047619	0.00328716	rs10455872	http://www.ebi.ac.uk/efo/EFO_0000266, http://www.ebi.ac.uk/efo/EFO_0005239	Cardiovascular disease	http://www.ebi.ac.uk/efo/EFO_0000319	http://www.ebi.ac.uk/efo/EFO_0004574	Lipid or lipoprotein measurement	http://www.ebi.ac.uk/efo/EFO_0004732
serum hepcidin measurement	total cholesterol measurement	4	416	1	0	1	0.0010178	0.00101741	0.0530216	1	0.00238663	0.0047619	0.00328716	rs1800562	http://www.ebi.ac.uk/efo/EFO_0004504	Other measurement	http://www.ebi.ac.uk/efo/EFO_0001444	http://www.ebi.ac.uk/efo/EFO_0004574	Lipid or lipoprotein measurement	http://www.ebi.ac.uk/efo/EFO_0004732
memory performance	total cholesterol measurement	4	416	0	1	1	0.0010178	0.00101741	0.0530216	1	0.00238663	0.0047619	0.00328716	rs429358-rs12721051-rs2075650	http://www.ebi.ac.uk/efo/EFO_0004874	Other measurement	http://www.ebi.ac.uk/efo/EFO_0001444	http://www.ebi.ac.uk/efo/EFO_0004574	Lipid or lipoprotein measurement	http://www.ebi.ac.uk/efo/EFO_0004732
alcohol use disorder measurement	creatinine measurement	15	111	0	1	1	0.00101841	0.00101793	0.0530448	1	0.008	0.015873	0.0118047	rs1260326-rs1728918	http://www.ebi.ac.uk/efo/EFO_0009458	Other measurement	http://www.ebi.ac.uk/efo/EFO_0001444	http://www.ebi.ac.uk/efo/EFO_0004518	Other measurement	http://www.ebi.ac.uk/efo/EFO_0001444
breast size	creatinine measurement	15	111	0	1	1	0.00101841	0.00101793	0.0530448	1	0.008	0.015873	0.0118047	rs5995875-rs17001974	http://www.ebi.ac.uk/efo/EFO_0004884	Body measurement	http://www.ebi.ac.uk/efo/EFO_0004324	http://www.ebi.ac.uk/efo/EFO_0004518	Other measurement	http://www.ebi.ac.uk/efo/EFO_0001444
creatinine measurement	partial thromboplastin time	111	15	1	0	1	0.00101841	0.00101793	0.0530448	1	0.008	0.015873	0.0118047	rs79105258	http://www.ebi.ac.uk/efo/EFO_0004518	Other measurement	http://www.ebi.ac.uk/efo/EFO_0001444	http://www.ebi.ac.uk/efo/EFO_0004310	Hematological measurement	http://www.ebi.ac.uk/efo/EFO_0004503
creatinine measurement	sex hormone-binding globulin measurement	111	15	0	1	1	0.00101841	0.00101793	0.0530448	1	0.008	0.015873	0.0118047	rs780093-rs4665987-rs1728918	http://www.ebi.ac.uk/efo/EFO_0004518	Other measurement	http://www.ebi.ac.uk/efo/EFO_0001444	http://www.ebi.ac.uk/efo/EFO_0004696	Other measurement	http://www.ebi.ac.uk/efo/EFO_0001444
age at onset, Myopia	interstitial lung disease	111	15	0	1	1	0.00101841	0.00101793	0.0530448	1	0.008	0.015873	0.0118047	rs10011267-rs2609255	http://www.ebi.ac.uk/efo/EFO_0004847, http://purl.obolibrary.org/obo/HP_0000545	Other measurement,Other trait	http://www.ebi.ac.uk/efo/EFO_0000001,http://www.ebi.ac.uk/efo/EFO_0001444	http://www.ebi.ac.uk/efo/EFO_0004244	Other disease	http://www.ebi.ac.uk/efo/EFO_0000408
anxiety	large artery stroke, coronary heart disease	98	17	0	1	1	0.00101902	0.00101854	0.0530729	1	0.00877193	0.0173913	0.012985	rs12413409-rs77420391	http://www.ebi.ac.uk/efo/EFO_0005230	Other trait	http://www.ebi.ac.uk/efo/EFO_0000001	http://www.ebi.ac.uk/efo/EFO_0005524, http://www.ebi.ac.uk/efo/EFO_0001645	Cardiovascular disease	http://www.ebi.ac.uk/efo/EFO_0000319
alcohol use disorder measurement, alcohol dependence	anxiety	17	98	0	1	1	0.00101902	0.00101854	0.0530729	1	0.00877193	0.0173913	0.012985	rs4245150-rs61902812	http://www.ebi.ac.uk/efo/EFO_0009458, http://www.ebi.ac.uk/efo/EFO_0003829	Other measurement,Neurological disorder	http://www.ebi.ac.uk/efo/EFO_0000618,http://www.ebi.ac.uk/efo/EFO_0001444	http://www.ebi.ac.uk/efo/EFO_0005230	Other trait	http://www.ebi.ac.uk/efo/EFO_0000001
blood urea nitrogen measurement	obese body mass index status	119	14	0	1	1	0.00101902	0.00101854	0.0530729	1	0.00757576	0.0150376	0.0111572	rs9928094-rs8050136	http://www.ebi.ac.uk/efo/EFO_0004741	Other measurement	http://www.ebi.ac.uk/efo/EFO_0001444	http://www.ebi.ac.uk/efo/EFO_0007041	Body measurement	http://www.ebi.ac.uk/efo/EFO_0004324
blood urea nitrogen measurement	esophageal carcinoma	119	14	1	0	1	0.00101902	0.00101854	0.0530729	1	0.00757576	0.0150376	0.0111572	rs1229984	http://www.ebi.ac.uk/efo/EFO_0004741	Other measurement	http://www.ebi.ac.uk/efo/EFO_0001444	http://www.ebi.ac.uk/efo/EFO_0002916	Cancer	http://www.ebi.ac.uk/efo/EFO_0000616
Behcet's syndrome	blood urea nitrogen measurement	14	119	0	1	1	0.00101902	0.00101854	0.0530729	1	0.00757576	0.0150376	0.0111572	rs681343-rs838144	http://www.ebi.ac.uk/efo/EFO_0003780	Cardiovascular disease	http://www.ebi.ac.uk/efo/EFO_0000319	http://www.ebi.ac.uk/efo/EFO_0004741	Other measurement	http://www.ebi.ac.uk/efo/EFO_0001444
atopic asthma	schizophrenia	197	382	0	2	2	0.0460297	0.00102	0.0531478	1	0.0034662	0.00690846	0.00694167	rs8044995-rs12600062|rs2596544-rs2596500	http://www.ebi.ac.uk/efo/EFO_0010638	Other disease	http://www.ebi.ac.uk/efo/EFO_0000408	http://www.ebi.ac.uk/efo/EFO_0000692	Neurological disorder	http://www.ebi.ac.uk/efo/EFO_0000618
C-reactive protein measurement	Thyroid preparation use measurement	571	132	0	2	2	0.0461019	0.00102157	0.0532289	1	0.00285307	0.0056899	0.0057038	rs2980512-rs2921053|rs3750310-rs7831557	http://www.ebi.ac.uk/efo/EFO_0004458	Inflammatory measurement	http://www.ebi.ac.uk/efo/EFO_0004872	http://www.ebi.ac.uk/efo/EFO_0009933	Other measurement	http://www.ebi.ac.uk/efo/EFO_0001444
myocardial infarction	protein measurement, obesity	44	38	0	1	1	0.00102269	0.0010222	0.0532498	1	0.0123457	0.0243902	0.0184776	rs532436-rs495828	http://www.ebi.ac.uk/efo/EFO_0000612	Cardiovascular disease	http://www.ebi.ac.uk/efo/EFO_0000319	http://www.ebi.ac.uk/efo/EFO_0004747, http://www.ebi.ac.uk/efo/EFO_0001073	Other measurement,Metabolic disorder	http://www.ebi.ac.uk/efo/EFO_0000589,http://www.ebi.ac.uk/efo/EFO_0001444
BMI-adjusted waist circumference, physical activity measurement	blood pressure, chronic obstructive pulmonary disease	76	22	0	1	1	0.00102269	0.0010222	0.0532498	1	0.0103093	0.0204082	0.0153427	rs4896582-rs9399401	http://www.ebi.ac.uk/efo/EFO_0007789, http://www.ebi.ac.uk/efo/EFO_0008002	Body measurement,Other measurement	http://www.ebi.ac.uk/efo/EFO_0004324,http://www.ebi.ac.uk/efo/EFO_0001444	http://www.ebi.ac.uk/efo/EFO_0004325, http://www.ebi.ac.uk/efo/EFO_0000341	Other measurement,Other disease	http://www.ebi.ac.uk/efo/EFO_0000408,http://www.ebi.ac.uk/efo/EFO_0001444
BMI-adjusted waist circumference, physical activity measurement	bone fracture	76	22	0	1	1	0.00102269	0.0010222	0.0532498	1	0.0103093	0.0204082	0.0153427	rs7741021-rs1936807	http://www.ebi.ac.uk/efo/EFO_0007789, http://www.ebi.ac.uk/efo/EFO_0008002	Body measurement,Other measurement	http://www.ebi.ac.uk/efo/EFO_0004324,http://www.ebi.ac.uk/efo/EFO_0001444	http://www.ebi.ac.uk/efo/EFO_0003931	Other disease	http://www.ebi.ac.uk/efo/EFO_0000408
acne	smoking cessation	19	88	0	1	1	0.00102269	0.0010222	0.0532498	1	0.00943396	0.0186916	0.0139999	rs2901000-rs359252	http://www.ebi.ac.uk/efo/EFO_0003894	Other disease	http://www.ebi.ac.uk/efo/EFO_0000408	http://www.ebi.ac.uk/efo/EFO_0004319	Biological process	http://purl.obolibrary.org/obo/GO_0008150
glioma	hypothyroidism	11	152	0	1	1	0.00102269	0.00102222	0.0532498	1	0.00617284	0.0122699	0.00902124	rs2736100-rs7705526	http://www.ebi.ac.uk/efo/EFO_0005543	Cancer	http://www.ebi.ac.uk/efo/EFO_0000616	http://www.ebi.ac.uk/efo/EFO_0004705	Other disease	http://www.ebi.ac.uk/efo/EFO_0000408
Hirschsprung disease	hypothyroidism	11	152	0	1	1	0.00102269	0.00102222	0.0532498	1	0.00617284	0.0122699	0.00902124	rs7005606-rs2466075	http://www.orpha.net/ORDO/Orphanet_388	Digestive system disorder	http://www.ebi.ac.uk/efo/EFO_0000405	http://www.ebi.ac.uk/efo/EFO_0004705	Other disease	http://www.ebi.ac.uk/efo/EFO_0000408
fatty acid measurement	hypothyroidism	11	152	0	1	1	0.00102269	0.00102222	0.0532498	1	0.00617284	0.0122699	0.00902124	rs102275-rs174599	http://www.ebi.ac.uk/efo/EFO_0005110	Lipid or lipoprotein measurement	http://www.ebi.ac.uk/efo/EFO_0004529	http://www.ebi.ac.uk/efo/EFO_0004705	Other disease	http://www.ebi.ac.uk/efo/EFO_0000408
Drugs affecting bone structure and mineralization use measurement	hypothyroidism	11	152	0	1	1	0.00102269	0.00102222	0.0532498	1	0.00617284	0.0122699	0.00902124	rs7230704-rs112187368	http://www.ebi.ac.uk/efo/EFO_0009936	Other measurement	http://www.ebi.ac.uk/efo/EFO_0001444	http://www.ebi.ac.uk/efo/EFO_0004705	Other disease	http://www.ebi.ac.uk/efo/EFO_0000408
hypothyroidism	pulse pressure measurement, alcohol consumption measurement	152	11	0	1	1	0.00102269	0.00102222	0.0532498	1	0.00617284	0.0122699	0.00902124	rs7823056-rs2921053	http://www.ebi.ac.uk/efo/EFO_0004705	Other disease	http://www.ebi.ac.uk/efo/EFO_0000408	http://www.ebi.ac.uk/efo/EFO_0005763, http://www.ebi.ac.uk/efo/EFO_0007878	Other measurement,Cardiovascular measurement	http://www.ebi.ac.uk/efo/EFO_0004298,http://www.ebi.ac.uk/efo/EFO_0001444
hypothyroidism	total iron binding capacity	152	11	0	1	1	0.00102269	0.00102222	0.0532498	1	0.00617284	0.0122699	0.00902124	rs174599-rs174529	http://www.ebi.ac.uk/efo/EFO_0004705	Other disease	http://www.ebi.ac.uk/efo/EFO_0000408	http://www.ebi.ac.uk/efo/EFO_0006334	Other measurement	http://www.ebi.ac.uk/efo/EFO_0001444
hypothyroidism	nephrotic syndrome	152	11	0	1	1	0.00102269	0.00102222	0.0532498	1	0.00617284	0.0122699	0.00902124	rs9273370-rs1063348	http://www.ebi.ac.uk/efo/EFO_0004705	Other disease	http://www.ebi.ac.uk/efo/EFO_0000408	http://www.ebi.ac.uk/efo/EFO_0004255	Other disease	http://www.ebi.ac.uk/efo/EFO_0000408
hypothyroidism	nodular sclerosis Hodgkin lymphoma	152	11	0	1	1	0.00102269	0.00102222	0.0532498	1	0.00617284	0.0122699	0.00902124	rs761357-rs6928977	http://www.ebi.ac.uk/efo/EFO_0004705	Other disease	http://www.ebi.ac.uk/efo/EFO_0000408	http://www.ebi.ac.uk/efo/EFO_0004708	Cancer	http://www.ebi.ac.uk/efo/EFO_0000616
alcohol consumption measurement, alcohol drinking	diet measurement	8	209	1	0	1	0.00102269	0.00102224	0.0532498	1	0.00462963	0.00921659	0.00667855	rs671	http://www.ebi.ac.uk/efo/EFO_0007878, http://www.ebi.ac.uk/efo/EFO_0004329	Biological process,Other measurement	http://purl.obolibrary.org/obo/GO_0008150,http://www.ebi.ac.uk/efo/EFO_0001444	http://www.ebi.ac.uk/efo/EFO_0008111	Other measurement	http://www.ebi.ac.uk/efo/EFO_0001444
BMI-adjusted waist-hip ratio, asthma	diet measurement	8	209	0	1	1	0.00102269	0.00102224	0.0532498	1	0.00462963	0.00921659	0.00667855	rs11213940-rs34634095	http://www.ebi.ac.uk/efo/EFO_0007788, http://www.ebi.ac.uk/efo/EFO_0000270	Body measurement,Other disease	http://www.ebi.ac.uk/efo/EFO_0004324,http://www.ebi.ac.uk/efo/EFO_0000408	http://www.ebi.ac.uk/efo/EFO_0008111	Other measurement	http://www.ebi.ac.uk/efo/EFO_0001444
amino acid measurement	diet measurement	8	209	1	0	1	0.00102269	0.00102224	0.0532498	1	0.00462963	0.00921659	0.00667855	rs1260326	http://www.ebi.ac.uk/efo/EFO_0005134	Other measurement	http://www.ebi.ac.uk/efo/EFO_0001444	http://www.ebi.ac.uk/efo/EFO_0008111	Other measurement	http://www.ebi.ac.uk/efo/EFO_0001444
diabetes mellitus, urinary albumin to creatinine ratio	diet measurement	8	209	0	1	1	0.00102269	0.00102224	0.0532498	1	0.00462963	0.00921659	0.00667855	rs780093-rs1260326	http://www.ebi.ac.uk/efo/EFO_0000400, http://www.ebi.ac.uk/efo/EFO_0007778	Metabolic disorder,Other measurement	http://www.ebi.ac.uk/efo/EFO_0000589,http://www.ebi.ac.uk/efo/EFO_0001444	http://www.ebi.ac.uk/efo/EFO_0008111	Other measurement	http://www.ebi.ac.uk/efo/EFO_0001444
diet measurement	parathyroid hormone measurement	209	8	0	1	1	0.00102269	0.00102224	0.0532498	1	0.00462963	0.00921659	0.00667855	rs3788337-rs4443100	http://www.ebi.ac.uk/efo/EFO_0008111	Other measurement	http://www.ebi.ac.uk/efo/EFO_0001444	http://www.ebi.ac.uk/efo/EFO_0004752	Other measurement	http://www.ebi.ac.uk/efo/EFO_0001444
diet measurement	lateral ventricle volume measurement	209	8	0	1	1	0.00102269	0.00102224	0.0532498	1	0.00462963	0.00921659	0.00667855	rs35587371-rs946711	http://www.ebi.ac.uk/efo/EFO_0008111	Other measurement	http://www.ebi.ac.uk/efo/EFO_0001444	http://www.ebi.ac.uk/efo/EFO_0008487	Other measurement	http://www.ebi.ac.uk/efo/EFO_0001444
Varicose veins	smoking behavior, BMI-adjusted waist circumference	31	54	1	0	1	0.00102392	0.00102342	0.0533094	1	0.0119048	0.0235294	0.0177979	rs7773004	http://purl.obolibrary.org/obo/HP_0002619	Other trait	http://www.ebi.ac.uk/efo/EFO_0000001	http://www.ebi.ac.uk/efo/EFO_0004318, http://www.ebi.ac.uk/efo/EFO_0007789	Biological process,Body measurement	http://purl.obolibrary.org/obo/GO_0008150,http://www.ebi.ac.uk/efo/EFO_0004324
low density lipoprotein cholesterol measurement, alcohol consumption measurement	susceptibility to shingles measurement	62	27	0	1	1	0.00102392	0.00102342	0.0533094	1	0.0113636	0.0224719	0.0169643	rs1313996-rs2763981	http://www.ebi.ac.uk/efo/EFO_0004611, http://www.ebi.ac.uk/efo/EFO_0007878	Other measurement,Lipid or lipoprotein measurement	http://www.ebi.ac.uk/efo/EFO_0004732,http://www.ebi.ac.uk/efo/EFO_0001444	http://www.ebi.ac.uk/efo/EFO_0008401	Other measurement	http://www.ebi.ac.uk/efo/EFO_0001444
Microalbuminuria	smoking status measurement, diastolic blood pressure	18	93	0	1	1	0.00102392	0.00102343	0.0533094	1	0.00909091	0.018018	0.0134747	rs34071855-rs880315	http://purl.obolibrary.org/obo/HP_0012594	Other trait	http://www.ebi.ac.uk/efo/EFO_0000001	http://www.ebi.ac.uk/efo/EFO_0006527, http://www.ebi.ac.uk/efo/EFO_0006336	Other measurement	http://www.ebi.ac.uk/efo/EFO_0001444
forced expiratory volume	platelet count	204	370	1	1	2	0.046168	0.00102613	0.0534493	1	0.0034965	0.00696864	0.00700298	rs6780171-rs35430985|rs2283847	http://www.ebi.ac.uk/efo/EFO_0004314	Other measurement	http://www.ebi.ac.uk/efo/EFO_0001444	http://www.ebi.ac.uk/efo/EFO_0004309	Hematological measurement	http://www.ebi.ac.uk/efo/EFO_0004503
myositis	primary biliary cirrhosis	23	73	0	1	1	0.00102697	0.00102648	0.0534667	1	0.0105263	0.0208333	0.0156774	rs3129887-rs3129843	http://www.ebi.ac.uk/efo/EFO_0000783	Immune system disorder	http://www.ebi.ac.uk/efo/EFO_0000540	http://www.ebi.ac.uk/efo/EFO_1001486	Cancer	http://www.ebi.ac.uk/efo/EFO_0000616
atopic eczema	circadian rhythm	42	40	0	1	1	0.00102759	0.00102708	0.0534792	1	0.0123457	0.0243902	0.0184791	rs7512552-rs10157197	http://www.ebi.ac.uk/efo/EFO_0000274	Immune system disorder	http://www.ebi.ac.uk/efo/EFO_0000540	http://www.ebi.ac.uk/efo/EFO_0004354	Biological process	http://purl.obolibrary.org/obo/GO_0008150
Inhalant adrenergic use measurement	diastolic blood pressure, alcohol consumption measurement	56	30	0	1	1	0.00102759	0.00102708	0.0534792	1	0.0117647	0.0232558	0.0175832	rs12952581-rs7209400	http://www.ebi.ac.uk/efo/EFO_0009941	Other measurement	http://www.ebi.ac.uk/efo/EFO_0001444	http://www.ebi.ac.uk/efo/EFO_0006336, http://www.ebi.ac.uk/efo/EFO_0007878	Other measurement	http://www.ebi.ac.uk/efo/EFO_0001444
Inhalant adrenergic use measurement	chronic kidney disease, serum metabolite measurement	56	30	0	1	1	0.00102759	0.00102708	0.0534792	1	0.0117647	0.0232558	0.0175832	rs174572-rs7943728-rs102275	http://www.ebi.ac.uk/efo/EFO_0009941	Other measurement	http://www.ebi.ac.uk/efo/EFO_0001444	http://www.ebi.ac.uk/efo/EFO_0003884, http://www.ebi.ac.uk/efo/EFO_0005653	Other measurement,Other disease	http://www.ebi.ac.uk/efo/EFO_0000408,http://www.ebi.ac.uk/efo/EFO_0001444
fibrinogen measurement	insulin measurement	56	30	0	1	1	0.00102759	0.00102708	0.0534792	1	0.0117647	0.0232558	0.0175832	rs7924036-rs7916868	http://www.ebi.ac.uk/efo/EFO_0004623	Hematological measurement	http://www.ebi.ac.uk/efo/EFO_0004503	http://www.ebi.ac.uk/efo/EFO_0004467	Other measurement	http://www.ebi.ac.uk/efo/EFO_0001444
fibrinogen measurement	mean arterial pressure, alcohol consumption measurement	56	30	1	0	1	0.00102759	0.00102708	0.0534792	1	0.0117647	0.0232558	0.0175832	rs7310615	http://www.ebi.ac.uk/efo/EFO_0004623	Hematological measurement	http://www.ebi.ac.uk/efo/EFO_0004503	http://www.ebi.ac.uk/efo/EFO_0006340, http://www.ebi.ac.uk/efo/EFO_0007878	Other measurement	http://www.ebi.ac.uk/efo/EFO_0001444
Inhalant adrenergic use measurement	insulin measurement	56	30	0	1	1	0.00102759	0.00102708	0.0534792	1	0.0117647	0.0232558	0.0175832	rs7096101-rs2497318	http://www.ebi.ac.uk/efo/EFO_0009941	Other measurement	http://www.ebi.ac.uk/efo/EFO_0001444	http://www.ebi.ac.uk/efo/EFO_0004467	Other measurement	http://www.ebi.ac.uk/efo/EFO_0001444
Myopia	insulin measurement	56	30	0	1	1	0.00102759	0.00102708	0.0534792	1	0.0117647	0.0232558	0.0175832	rs56299331-rs4575195	http://purl.obolibrary.org/obo/HP_0000545	Other trait	http://www.ebi.ac.uk/efo/EFO_0000001	http://www.ebi.ac.uk/efo/EFO_0004467	Other measurement	http://www.ebi.ac.uk/efo/EFO_0001444
Inhalant adrenergic use measurement	mean arterial pressure, alcohol consumption measurement	56	30	0	1	1	0.00102759	0.00102708	0.0534792	1	0.0117647	0.0232558	0.0175832	rs12952581-rs7209400	http://www.ebi.ac.uk/efo/EFO_0009941	Other measurement	http://www.ebi.ac.uk/efo/EFO_0001444	http://www.ebi.ac.uk/efo/EFO_0006340, http://www.ebi.ac.uk/efo/EFO_0007878	Other measurement	http://www.ebi.ac.uk/efo/EFO_0001444
Inhalant adrenergic use measurement	cervical carcinoma	56	30	0	1	1	0.00102759	0.00102708	0.0534792	1	0.0117647	0.0232558	0.0175832	rs8067378-rs1011082	http://www.ebi.ac.uk/efo/EFO_0009941	Other measurement	http://www.ebi.ac.uk/efo/EFO_0001444	http://www.ebi.ac.uk/efo/EFO_0001061	Cancer	http://www.ebi.ac.uk/efo/EFO_0000616
chronic kidney disease, serum metabolite measurement	triglyceride measurement, alcohol consumption measurement	30	56	0	1	1	0.00102759	0.00102708	0.0534792	1	0.0117647	0.0232558	0.0175832	rs102275-rs174566	http://www.ebi.ac.uk/efo/EFO_0003884, http://www.ebi.ac.uk/efo/EFO_0005653	Other measurement,Other disease	http://www.ebi.ac.uk/efo/EFO_0000408,http://www.ebi.ac.uk/efo/EFO_0001444	http://www.ebi.ac.uk/efo/EFO_0004530, http://www.ebi.ac.uk/efo/EFO_0007878	Other measurement,Lipid or lipoprotein measurement	http://www.ebi.ac.uk/efo/EFO_0004529,http://www.ebi.ac.uk/efo/EFO_0001444
diastolic blood pressure, alcohol consumption measurement	fibrinogen measurement	30	56	0	1	1	0.00102759	0.00102708	0.0534792	1	0.0117647	0.0232558	0.0175832	rs7310615-rs7137828	http://www.ebi.ac.uk/efo/EFO_0006336, http://www.ebi.ac.uk/efo/EFO_0007878	Other measurement	http://www.ebi.ac.uk/efo/EFO_0001444	http://www.ebi.ac.uk/efo/EFO_0004623	Hematological measurement	http://www.ebi.ac.uk/efo/EFO_0004503
chronic kidney disease, serum metabolite measurement	fibrinogen measurement	30	56	0	1	1	0.00102759	0.00102708	0.0534792	1	0.0117647	0.0232558	0.0175832	rs1047891-rs715	http://www.ebi.ac.uk/efo/EFO_0003884, http://www.ebi.ac.uk/efo/EFO_0005653	Other measurement,Other disease	http://www.ebi.ac.uk/efo/EFO_0000408,http://www.ebi.ac.uk/efo/EFO_0001444	http://www.ebi.ac.uk/efo/EFO_0004623	Hematological measurement	http://www.ebi.ac.uk/efo/EFO_0004503
mosquito bite reaction itch intensity measurement, mosquito bite reaction size measurement	triglyceride measurement, alcohol consumption measurement	30	56	0	1	1	0.00102759	0.00102708	0.0534792	1	0.0117647	0.0232558	0.0175832	rs622871-rs2763981	http://www.ebi.ac.uk/efo/EFO_0008377, http://www.ebi.ac.uk/efo/EFO_0008378	Other measurement	http://www.ebi.ac.uk/efo/EFO_0001444	http://www.ebi.ac.uk/efo/EFO_0004530, http://www.ebi.ac.uk/efo/EFO_0007878	Other measurement,Lipid or lipoprotein measurement	http://www.ebi.ac.uk/efo/EFO_0004529,http://www.ebi.ac.uk/efo/EFO_0001444
systolic blood pressure, alcohol drinking	triglyceride measurement, physical activity	70	24	0	1	1	0.00102759	0.00102709	0.0534792	1	0.0107527	0.0212766	0.0160255	rs3735814-rs36038176-rs804281	http://www.ebi.ac.uk/efo/EFO_0006335, http://www.ebi.ac.uk/efo/EFO_0004329	Biological process,Other measurement	http://purl.obolibrary.org/obo/GO_0008150,http://www.ebi.ac.uk/efo/EFO_0001444	http://www.ebi.ac.uk/efo/EFO_0004530, http://www.ebi.ac.uk/efo/EFO_0003940	Biological process,Lipid or lipoprotein measurement	http://www.ebi.ac.uk/efo/EFO_0004529,http://purl.obolibrary.org/obo/GO_0008150
systolic blood pressure, alcohol drinking	total cholesterol measurement, triglyceride measurement, low density lipoprotein cholesterol measurement, high density lipoprotein cholesterol measurement	70	24	0	1	1	0.00102759	0.00102709	0.0534792	1	0.0107527	0.0212766	0.0160255	rs740746-rs2484294	http://www.ebi.ac.uk/efo/EFO_0006335, http://www.ebi.ac.uk/efo/EFO_0004329	Biological process,Other measurement	http://purl.obolibrary.org/obo/GO_0008150,http://www.ebi.ac.uk/efo/EFO_0001444	http://www.ebi.ac.uk/efo/EFO_0004574, http://www.ebi.ac.uk/efo/EFO_0004530, http://www.ebi.ac.uk/efo/EFO_0004611, http://www.ebi.ac.uk/efo/EFO_0004612	Lipid or lipoprotein measurement	http://www.ebi.ac.uk/efo/EFO_0004732,http://www.ebi.ac.uk/efo/EFO_0004529
creatinine measurement, glomerular filtration rate	total cholesterol measurement, triglyceride measurement, low density lipoprotein cholesterol measurement, high density lipoprotein cholesterol measurement	70	24	0	1	1	0.00102759	0.00102709	0.0534792	1	0.0107527	0.0212766	0.0160255	rs6088580-rs6059932	http://www.ebi.ac.uk/efo/EFO_0004518, http://www.ebi.ac.uk/efo/EFO_0005208	Other measurement	http://www.ebi.ac.uk/efo/EFO_0001444	http://www.ebi.ac.uk/efo/EFO_0004574, http://www.ebi.ac.uk/efo/EFO_0004530, http://www.ebi.ac.uk/efo/EFO_0004611, http://www.ebi.ac.uk/efo/EFO_0004612	Lipid or lipoprotein measurement	http://www.ebi.ac.uk/efo/EFO_0004732,http://www.ebi.ac.uk/efo/EFO_0004529
creatinine measurement, glomerular filtration rate	triglyceride measurement, physical activity	70	24	0	1	1	0.00102759	0.00102709	0.0534792	1	0.0107527	0.0212766	0.0160255	rs780093-rs1260326	http://www.ebi.ac.uk/efo/EFO_0004518, http://www.ebi.ac.uk/efo/EFO_0005208	Other measurement	http://www.ebi.ac.uk/efo/EFO_0001444	http://www.ebi.ac.uk/efo/EFO_0004530, http://www.ebi.ac.uk/efo/EFO_0003940	Biological process,Lipid or lipoprotein measurement	http://www.ebi.ac.uk/efo/EFO_0004529,http://purl.obolibrary.org/obo/GO_0008150
rheumatoid arthritis, celiac disease	systolic blood pressure, alcohol drinking	24	70	0	1	1	0.00102759	0.00102709	0.0534792	1	0.0107527	0.0212766	0.0160255	rs11066188-rs597808	http://www.ebi.ac.uk/efo/EFO_0000685, http://www.ebi.ac.uk/efo/EFO_0001060	Immune system disorder	http://www.ebi.ac.uk/efo/EFO_0000540	http://www.ebi.ac.uk/efo/EFO_0006335, http://www.ebi.ac.uk/efo/EFO_0004329	Biological process,Other measurement	http://purl.obolibrary.org/obo/GO_0008150,http://www.ebi.ac.uk/efo/EFO_0001444
chronic obstructive pulmonary disease	eye measurement	112	15	0	1	1	0.00102759	0.0010271	0.0534792	1	0.00793651	0.015748	0.0117105	rs72983853-rs3739070	http://www.ebi.ac.uk/efo/EFO_0000341	Other disease	http://www.ebi.ac.uk/efo/EFO_0000408	http://www.ebi.ac.uk/efo/EFO_0004731	Other measurement	http://www.ebi.ac.uk/efo/EFO_0001444
chronic obstructive pulmonary disease	lung carcinoma, estrogen-receptor negative breast cancer, colorectal cancer, ovarian endometrioid carcinoma, prostate carcinoma, ovarian serous carcinoma, breast carcinoma, ovarian carcinoma, lung adenocarcinoma, squamous cell lung carcinoma	112	15	0	1	1	0.00102759	0.0010271	0.0534792	1	0.00793651	0.015748	0.0117105	rs2047409-rs7679673	http://www.ebi.ac.uk/efo/EFO_0000341	Other disease	http://www.ebi.ac.uk/efo/EFO_0000408	http://www.ebi.ac.uk/efo/EFO_0001071, http://www.ebi.ac.uk/efo/EFO_1000650, http://www.ebi.ac.uk/efo/EFO_0005842, http://www.ebi.ac.uk/efo/EFO_1001515, http://www.ebi.ac.uk/efo/EFO_0001663, http://www.ebi.ac.uk/efo/EFO_1001516, http://www.ebi.ac.uk/efo/EFO_0000305, http://www.ebi.ac.uk/efo/EFO_0001075, http://www.ebi.ac.uk/efo/EFO_0000571, http://www.ebi.ac.uk/efo/EFO_0000708	Cancer	http://www.ebi.ac.uk/efo/EFO_0000616
chronic obstructive pulmonary disease	immune system disease	112	15	0	1	1	0.00102759	0.0010271	0.0534792	1	0.00793651	0.015748	0.0117105	rs4143333-rs3130544	http://www.ebi.ac.uk/efo/EFO_0000341	Other disease	http://www.ebi.ac.uk/efo/EFO_0000408	http://www.ebi.ac.uk/efo/EFO_0000540	Other disease	http://www.ebi.ac.uk/efo/EFO_0000408
alcohol use disorder measurement	chronic obstructive pulmonary disease	15	112	0	1	1	0.00102759	0.0010271	0.0534792	1	0.00793651	0.015748	0.0117105	rs62062288-rs12373142	http://www.ebi.ac.uk/efo/EFO_0009458	Other measurement	http://www.ebi.ac.uk/efo/EFO_0001444	http://www.ebi.ac.uk/efo/EFO_0000341	Other disease	http://www.ebi.ac.uk/efo/EFO_0000408
age at onset, Myopia, refractive error measurement	sex interaction measurement, body mass index, age at assessment	140	12	0	1	1	0.00102759	0.00102711	0.0534792	1	0.00662252	0.0131579	0.00970694	rs17747324-rs72826094	http://www.ebi.ac.uk/efo/EFO_0004847, http://purl.obolibrary.org/obo/HP_0000545, http://www.ebi.ac.uk/efo/EFO_0007814	Other measurement,Other trait	http://www.ebi.ac.uk/efo/EFO_0000001,http://www.ebi.ac.uk/efo/EFO_0001444	http://www.ebi.ac.uk/efo/EFO_0008343, http://www.ebi.ac.uk/efo/EFO_0004340, http://www.ebi.ac.uk/efo/EFO_0008007	Other measurement,Body measurement	http://www.ebi.ac.uk/efo/EFO_0004324,http://www.ebi.ac.uk/efo/EFO_0001444
PR interval	magnesium measurement	240	7	0	1	1	0.00102759	0.00102714	0.0534792	1	0.00406504	0.00809717	0.00582502	rs4072037-rs4971089	http://www.ebi.ac.uk/efo/EFO_0004462	Cardiovascular measurement	http://www.ebi.ac.uk/efo/EFO_0004298	http://www.ebi.ac.uk/efo/EFO_0004845	Other measurement	http://www.ebi.ac.uk/efo/EFO_0001444
PR interval	serum urea measurement	240	7	0	1	1	0.00102759	0.00102714	0.0534792	1	0.00406504	0.00809717	0.00582502	rs914615-rs4971089	http://www.ebi.ac.uk/efo/EFO_0004462	Cardiovascular measurement	http://www.ebi.ac.uk/efo/EFO_0004298	http://www.ebi.ac.uk/efo/EFO_0009795	Other measurement	http://www.ebi.ac.uk/efo/EFO_0001444
PR interval	gestational age, parental genotype effect measurement	240	7	0	1	1	0.00102759	0.00102714	0.0534792	1	0.00406504	0.00809717	0.00582502	rs1000368-rs4383453	http://www.ebi.ac.uk/efo/EFO_0004462	Cardiovascular measurement	http://www.ebi.ac.uk/efo/EFO_0004298	http://www.ebi.ac.uk/efo/EFO_0005112, http://www.ebi.ac.uk/efo/EFO_0005939	Other measurement	http://www.ebi.ac.uk/efo/EFO_0001444
PR interval	coffee consumption, cups of coffee per day measurement	240	7	0	1	1	0.00102759	0.00102714	0.0534792	1	0.00406504	0.00809717	0.00582502	rs9902453-rs55866125	http://www.ebi.ac.uk/efo/EFO_0004462	Cardiovascular measurement	http://www.ebi.ac.uk/efo/EFO_0004298	http://www.ebi.ac.uk/efo/EFO_0004330, http://www.ebi.ac.uk/efo/EFO_0006782	Biological process,Other measurement	http://purl.obolibrary.org/obo/GO_0008150,http://www.ebi.ac.uk/efo/EFO_0001444
1,5 anhydroglucitol measurement	PR interval	7	240	0	1	1	0.00102759	0.00102714	0.0534792	1	0.00406504	0.00809717	0.00582502	rs9330264-rs4971089	http://www.ebi.ac.uk/efo/EFO_0008009	Other measurement	http://www.ebi.ac.uk/efo/EFO_0001444	http://www.ebi.ac.uk/efo/EFO_0004462	Cardiovascular measurement	http://www.ebi.ac.uk/efo/EFO_0004298
diverticular disease	health study participation	41	41	0	1	1	0.0010282	0.00102769	0.0535075	1	0.0123457	0.0243902	0.0184792	rs4839715-rs9320823	http://www.ebi.ac.uk/efo/EFO_0009959	Digestive system disorder	http://www.ebi.ac.uk/efo/EFO_0000405	http://www.ebi.ac.uk/efo/EFO_0010130	Other trait	http://www.ebi.ac.uk/efo/EFO_0000001
allergy, asthma	telomere length	51	33	0	1	1	0.00102942	0.00102892	0.0535616	1	0.0120482	0.0238095	0.0180207	rs41309367-rs3208007	http://www.ebi.ac.uk/efo/EFO_0003785, http://www.ebi.ac.uk/efo/EFO_0000270	Immune system disorder,Other disease	http://www.ebi.ac.uk/efo/EFO_0000408,http://www.ebi.ac.uk/efo/EFO_0000540	http://www.ebi.ac.uk/efo/EFO_0004505	Other measurement	http://www.ebi.ac.uk/efo/EFO_0001444
albumin:globulin ratio measurement	blood metabolite measurement, protein measurement, amino acid measurement	51	33	0	1	1	0.00102942	0.00102892	0.0535616	1	0.0120482	0.0238095	0.0180207	rs1313566-rs1260326	http://www.ebi.ac.uk/efo/EFO_0005128	Cardiovascular measurement	http://www.ebi.ac.uk/efo/EFO_0004298	http://www.ebi.ac.uk/efo/EFO_0005664, http://www.ebi.ac.uk/efo/EFO_0004747, http://www.ebi.ac.uk/efo/EFO_0005134	Other measurement	http://www.ebi.ac.uk/efo/EFO_0001444
BMI-adjusted hip circumference	female reproductive system disease	99	17	0	1	1	0.00102942	0.00102893	0.0535616	1	0.00869565	0.0172414	0.0128714	rs7412010-rs7521902	http://www.ebi.ac.uk/efo/EFO_0008039	Body measurement	http://www.ebi.ac.uk/efo/EFO_0004324	http://www.ebi.ac.uk/efo/EFO_0009549	Other disease	http://www.ebi.ac.uk/efo/EFO_0000408
Eczema, allergic rhinitis	glioma	153	11	0	1	1	0.00102942	0.00102894	0.0535616	1	0.00613497	0.0121951	0.00896565	rs2297440-rs3787100	http://purl.obolibrary.org/obo/HP_0000964, http://www.ebi.ac.uk/efo/EFO_0005854	Immune system disorder,Other trait	http://www.ebi.ac.uk/efo/EFO_0000001,http://www.ebi.ac.uk/efo/EFO_0000540	http://www.ebi.ac.uk/efo/EFO_0005543	Cancer	http://www.ebi.ac.uk/efo/EFO_0000616
Eczema, allergic rhinitis	thyroid carcinoma	153	11	0	1	1	0.00102942	0.00102894	0.0535616	1	0.00613497	0.0121951	0.00896565	rs17293632-rs56062135	http://purl.obolibrary.org/obo/HP_0000964, http://www.ebi.ac.uk/efo/EFO_0005854	Immune system disorder,Other trait	http://www.ebi.ac.uk/efo/EFO_0000001,http://www.ebi.ac.uk/efo/EFO_0000540	http://www.ebi.ac.uk/efo/EFO_0002892	Cancer	http://www.ebi.ac.uk/efo/EFO_0000616
neutrophil count, basophil count	nodular sclerosis Hodgkin lymphoma	153	11	0	1	1	0.00102942	0.00102894	0.0535616	1	0.00613497	0.0121951	0.00896565	rs146318841-rs6928977	http://www.ebi.ac.uk/efo/EFO_0004833, http://www.ebi.ac.uk/efo/EFO_0005090	Inflammatory measurement,Hematological measurement	http://www.ebi.ac.uk/efo/EFO_0004872,http://www.ebi.ac.uk/efo/EFO_0004503	http://www.ebi.ac.uk/efo/EFO_0004708	Cancer	http://www.ebi.ac.uk/efo/EFO_0000616
Eczema, allergic rhinitis	nephrotic syndrome	153	11	0	1	1	0.00102942	0.00102894	0.0535616	1	0.00613497	0.0121951	0.00896565	rs1063348-rs28407950	http://purl.obolibrary.org/obo/HP_0000964, http://www.ebi.ac.uk/efo/EFO_0005854	Immune system disorder,Other trait	http://www.ebi.ac.uk/efo/EFO_0000001,http://www.ebi.ac.uk/efo/EFO_0000540	http://www.ebi.ac.uk/efo/EFO_0004255	Other disease	http://www.ebi.ac.uk/efo/EFO_0000408
Eczema, allergic rhinitis	central nervous system cancer, glioblastoma multiforme	153	11	0	1	1	0.00102942	0.00102894	0.0535616	1	0.00613497	0.0121951	0.00896565	rs2297440-rs3787100	http://purl.obolibrary.org/obo/HP_0000964, http://www.ebi.ac.uk/efo/EFO_0005854	Immune system disorder,Other trait	http://www.ebi.ac.uk/efo/EFO_0000001,http://www.ebi.ac.uk/efo/EFO_0000540	http://www.ebi.ac.uk/efo/EFO_0000326, http://www.ebi.ac.uk/efo/EFO_0000519	Cancer	http://www.ebi.ac.uk/efo/EFO_0000616
Eczema, allergic rhinitis	chronic obstructive pulmonary disease, surfactant protein D measurement	153	11	0	1	1	0.00102942	0.00102894	0.0535616	1	0.00613497	0.0121951	0.00896565	rs2074488-rs34416364	http://purl.obolibrary.org/obo/HP_0000964, http://www.ebi.ac.uk/efo/EFO_0005854	Immune system disorder,Other trait	http://www.ebi.ac.uk/efo/EFO_0000001,http://www.ebi.ac.uk/efo/EFO_0000540	http://www.ebi.ac.uk/efo/EFO_0000341, http://www.ebi.ac.uk/efo/EFO_0005081	Other measurement,Other disease	http://www.ebi.ac.uk/efo/EFO_0000408,http://www.ebi.ac.uk/efo/EFO_0001444
Eczema, allergic rhinitis	serum ST2 measurement	153	11	0	1	1	0.00102942	0.00102894	0.0535616	1	0.00613497	0.0121951	0.00896565	rs950880-rs13020553	http://purl.obolibrary.org/obo/HP_0000964, http://www.ebi.ac.uk/efo/EFO_0005854	Immune system disorder,Other trait	http://www.ebi.ac.uk/efo/EFO_0000001,http://www.ebi.ac.uk/efo/EFO_0000540	http://www.ebi.ac.uk/efo/EFO_0005416	Cardiovascular measurement	http://www.ebi.ac.uk/efo/EFO_0004298
body mass index, fasting blood insulin measurement	neutrophil count, basophil count	11	153	0	1	1	0.00102942	0.00102894	0.0535616	1	0.00613497	0.0121951	0.00896565	rs780094-rs1260326	http://www.ebi.ac.uk/efo/EFO_0004340, http://www.ebi.ac.uk/efo/EFO_0004466	Body measurement,Other measurement	http://www.ebi.ac.uk/efo/EFO_0004324,http://www.ebi.ac.uk/efo/EFO_0001444	http://www.ebi.ac.uk/efo/EFO_0004833, http://www.ebi.ac.uk/efo/EFO_0005090	Inflammatory measurement,Hematological measurement	http://www.ebi.ac.uk/efo/EFO_0004872,http://www.ebi.ac.uk/efo/EFO_0004503
fatty acid measurement	neutrophil count, basophil count	11	153	0	1	1	0.00102942	0.00102894	0.0535616	1	0.00613497	0.0121951	0.00896565	rs780093-rs1260326	http://www.ebi.ac.uk/efo/EFO_0005110	Lipid or lipoprotein measurement	http://www.ebi.ac.uk/efo/EFO_0004529	http://www.ebi.ac.uk/efo/EFO_0004833, http://www.ebi.ac.uk/efo/EFO_0005090	Inflammatory measurement,Hematological measurement	http://www.ebi.ac.uk/efo/EFO_0004872,http://www.ebi.ac.uk/efo/EFO_0004503
alopecia areata	neutrophil count, basophil count	11	153	0	1	1	0.00102942	0.00102894	0.0535616	1	0.00613497	0.0121951	0.00896565	rs9271588-rs9275524	http://www.ebi.ac.uk/efo/EFO_0004192	Other disease	http://www.ebi.ac.uk/efo/EFO_0000408	http://www.ebi.ac.uk/efo/EFO_0004833, http://www.ebi.ac.uk/efo/EFO_0005090	Inflammatory measurement,Hematological measurement	http://www.ebi.ac.uk/efo/EFO_0004872,http://www.ebi.ac.uk/efo/EFO_0004503
glioma	neutrophil count, basophil count	11	153	0	1	1	0.00102942	0.00102894	0.0535616	1	0.00613497	0.0121951	0.00896565	rs2736100-rs7705526	http://www.ebi.ac.uk/efo/EFO_0005543	Cancer	http://www.ebi.ac.uk/efo/EFO_0000616	http://www.ebi.ac.uk/efo/EFO_0004833, http://www.ebi.ac.uk/efo/EFO_0005090	Inflammatory measurement,Hematological measurement	http://www.ebi.ac.uk/efo/EFO_0004872,http://www.ebi.ac.uk/efo/EFO_0004503
hair color	wellbeing measurement	252	300	0	2	2	0.0462414	0.00102964	0.053597	1	0.00363636	0.00724638	0.00728575	rs7109376-rs297346|rs1042602-rs1903845	http://www.ebi.ac.uk/efo/EFO_0003924	Other trait	http://www.ebi.ac.uk/efo/EFO_0000001	http://www.ebi.ac.uk/efo/EFO_0007869	Other measurement	http://www.ebi.ac.uk/efo/EFO_0001444
body mass index	coronary artery calcification	2122	36	0	2	2	0.0467258	0.00103014	0.0536211	1	0.000927644	0.00185357	0.00183159	rs780094-rs1260326|rs1440581-rs1129043	http://www.ebi.ac.uk/efo/EFO_0004340	Body measurement	http://www.ebi.ac.uk/efo/EFO_0004324	http://www.ebi.ac.uk/efo/EFO_0004723	Other trait	http://www.ebi.ac.uk/efo/EFO_0000001
breast carcinoma	longitudinal BMI measurement	337	5	0	1	1	0.00103064	0.00103022	0.0536211	1	0.00293255	0.00584795	0.00411436	rs1558902-rs62048402	http://www.ebi.ac.uk/efo/EFO_0000305	Cancer	http://www.ebi.ac.uk/efo/EFO_0000616	http://www.ebi.ac.uk/efo/EFO_0005937	Body measurement	http://www.ebi.ac.uk/efo/EFO_0004324
breast carcinoma	esophageal squamous cell carcinoma	337	5	0	1	1	0.00103064	0.00103022	0.0536211	1	0.00293255	0.00584795	0.00411436	rs3769821-rs13016963	http://www.ebi.ac.uk/efo/EFO_0000305	Cancer	http://www.ebi.ac.uk/efo/EFO_0000616	http://www.ebi.ac.uk/efo/EFO_0005922	Cancer	http://www.ebi.ac.uk/efo/EFO_0000616
breast carcinoma	schizophrenia, bipolar disorder, schizoaffective disorder	337	5	0	1	1	0.00103064	0.00103022	0.0536211	1	0.00293255	0.00584795	0.00411436	rs17693963-rs13214023	http://www.ebi.ac.uk/efo/EFO_0000305	Cancer	http://www.ebi.ac.uk/efo/EFO_0000616	http://www.ebi.ac.uk/efo/EFO_0000692, http://www.ebi.ac.uk/efo/EFO_0000289, http://www.ebi.ac.uk/efo/EFO_0005411	Neurological disorder	http://www.ebi.ac.uk/efo/EFO_0000618
breast carcinoma	multiple myeloma, monoclonal gammopathy	337	5	0	1	1	0.00103064	0.00103022	0.0536211	1	0.00293255	0.00584795	0.00411436	rs7971-rs57104699	http://www.ebi.ac.uk/efo/EFO_0000305	Cancer	http://www.ebi.ac.uk/efo/EFO_0000616	http://www.ebi.ac.uk/efo/EFO_0001378, http://www.ebi.ac.uk/efo/EFO_0000203	Cancer,Other disease	http://www.ebi.ac.uk/efo/EFO_0000616,http://www.ebi.ac.uk/efo/EFO_0000408
breast carcinoma	thyroid peroxidase antibody measurement	337	5	0	1	1	0.00103064	0.00103022	0.0536211	1	0.00293255	0.00584795	0.00411436	rs7513707-rs1230666	http://www.ebi.ac.uk/efo/EFO_0000305	Cancer	http://www.ebi.ac.uk/efo/EFO_0000616	http://www.ebi.ac.uk/efo/EFO_0005666	Other measurement	http://www.ebi.ac.uk/efo/EFO_0001444
breast carcinoma	carotid atherosclerosis	337	5	0	1	1	0.00103064	0.00103022	0.0536211	1	0.00293255	0.00584795	0.00411436	rs10811650-rs9632884	http://www.ebi.ac.uk/efo/EFO_0000305	Cancer	http://www.ebi.ac.uk/efo/EFO_0000616	http://www.ebi.ac.uk/efo/EFO_0009783	Cardiovascular disease	http://www.ebi.ac.uk/efo/EFO_0000319
breast carcinoma	insulin sensitivity measurement	337	5	0	1	1	0.00103064	0.00103022	0.0536211	1	0.00293255	0.00584795	0.00411436	rs666930-rs478093	http://www.ebi.ac.uk/efo/EFO_0000305	Cancer	http://www.ebi.ac.uk/efo/EFO_0000616	http://www.ebi.ac.uk/efo/EFO_0004471	Other measurement	http://www.ebi.ac.uk/efo/EFO_0001444
eosinophil percentage of leukocytes	schizophrenia	198	382	0	2	2	0.0462634	0.00103025	0.0536216	1	0.00346021	0.00689655	0.00692969	rs6601450-rs3088186|rs301797-rs159963	http://www.ebi.ac.uk/efo/EFO_0007991	Hematological measurement	http://www.ebi.ac.uk/efo/EFO_0004503	http://www.ebi.ac.uk/efo/EFO_0000692	Neurological disorder	http://www.ebi.ac.uk/efo/EFO_0000618
glioblastoma multiforme	smoking initiation	7	241	0	1	1	0.00103187	0.00103141	0.0536761	1	0.00404858	0.00806452	0.00580137	rs6062498-rs6062302	http://www.ebi.ac.uk/efo/EFO_0000519	Cancer	http://www.ebi.ac.uk/efo/EFO_0000616	http://www.ebi.ac.uk/efo/EFO_0005670	Biological process	http://purl.obolibrary.org/obo/GO_0008150
nervousness	smoking initiation	7	241	0	1	1	0.00103187	0.00103141	0.0536761	1	0.00404858	0.00806452	0.00580137	rs1549979-rs9854869	http://purl.obolibrary.org/obo/NCIT_C74532	Neurological disorder	http://www.ebi.ac.uk/efo/EFO_0000618	http://www.ebi.ac.uk/efo/EFO_0005670	Biological process	http://purl.obolibrary.org/obo/GO_0008150
autism	smoking initiation	7	241	0	1	1	0.00103187	0.00103141	0.0536761	1	0.00404858	0.00806452	0.00580137	rs442467-rs4141463	http://www.ebi.ac.uk/efo/EFO_0003758	Neurological disorder	http://www.ebi.ac.uk/efo/EFO_0000618	http://www.ebi.ac.uk/efo/EFO_0005670	Biological process	http://purl.obolibrary.org/obo/GO_0008150
Anilide use measurement	smoking initiation	7	241	0	1	1	0.00103187	0.00103141	0.0536761	1	0.00404858	0.00806452	0.00580137	rs4651238-rs12568655	http://www.ebi.ac.uk/efo/EFO_0009938	Other measurement	http://www.ebi.ac.uk/efo/EFO_0001444	http://www.ebi.ac.uk/efo/EFO_0005670	Biological process	http://purl.obolibrary.org/obo/GO_0008150
attention deficit hyperactivity disorder, asthma	smoking initiation	7	241	0	1	1	0.00103187	0.00103141	0.0536761	1	0.00404858	0.00806452	0.00580137	rs6736411-rs7559982-rs79036893	http://www.ebi.ac.uk/efo/EFO_0003888, http://www.ebi.ac.uk/efo/EFO_0000270	Neurological disorder,Other disease	http://www.ebi.ac.uk/efo/EFO_0000618,http://www.ebi.ac.uk/efo/EFO_0000408	http://www.ebi.ac.uk/efo/EFO_0005670	Biological process	http://purl.obolibrary.org/obo/GO_0008150
haptoglobin measurement	smoking initiation	7	241	0	1	1	0.00103187	0.00103141	0.0536761	1	0.00404858	0.00806452	0.00580137	rs62052916-rs8044476	http://www.ebi.ac.uk/efo/EFO_0004640	Hematological measurement	http://www.ebi.ac.uk/efo/EFO_0004503	http://www.ebi.ac.uk/efo/EFO_0005670	Biological process	http://purl.obolibrary.org/obo/GO_0008150
energy expenditure measurement	smoking initiation	7	241	0	1	1	0.00103187	0.00103141	0.0536761	1	0.00404858	0.00806452	0.00580137	rs35702515-rs55691047	http://www.ebi.ac.uk/efo/EFO_0008005	Other measurement	http://www.ebi.ac.uk/efo/EFO_0001444	http://www.ebi.ac.uk/efo/EFO_0005670	Biological process	http://purl.obolibrary.org/obo/GO_0008150
left ventricular diastolic function measurement	smoking initiation	7	241	0	1	1	0.00103187	0.00103141	0.0536761	1	0.00404858	0.00806452	0.00580137	rs4766578-rs7310615	http://www.ebi.ac.uk/efo/EFO_0008204	Cardiovascular measurement	http://www.ebi.ac.uk/efo/EFO_0004298	http://www.ebi.ac.uk/efo/EFO_0005670	Biological process	http://purl.obolibrary.org/obo/GO_0008150
alcohol consumption measurement, alcohol drinking	visceral adipose tissue measurement	8	211	1	0	1	0.00103248	0.00103201	0.0537043	1	0.00458716	0.00913242	0.00661707	rs1229984	http://www.ebi.ac.uk/efo/EFO_0007878, http://www.ebi.ac.uk/efo/EFO_0004329	Biological process,Other measurement	http://purl.obolibrary.org/obo/GO_0008150,http://www.ebi.ac.uk/efo/EFO_0001444	http://www.ebi.ac.uk/efo/EFO_0004765	Other measurement	http://www.ebi.ac.uk/efo/EFO_0001444
lateral ventricle volume measurement	visceral adipose tissue measurement	8	211	0	1	1	0.00103248	0.00103201	0.0537043	1	0.00458716	0.00913242	0.00661707	rs35587371-rs10740991	http://www.ebi.ac.uk/efo/EFO_0008487	Other measurement	http://www.ebi.ac.uk/efo/EFO_0001444	http://www.ebi.ac.uk/efo/EFO_0004765	Other measurement	http://www.ebi.ac.uk/efo/EFO_0001444
response to anticoagulant	visceral adipose tissue measurement	8	211	0	1	1	0.00103248	0.00103201	0.0537043	1	0.00458716	0.00913242	0.00661707	rs9923231-rs56813533	http://purl.obolibrary.org/obo/GO_0061476	Response to drug	http://purl.obolibrary.org/obo/GO_0042493	http://www.ebi.ac.uk/efo/EFO_0004765	Other measurement	http://www.ebi.ac.uk/efo/EFO_0001444
Cannabis use	visceral adipose tissue measurement	8	211	0	1	1	0.00103248	0.00103201	0.0537043	1	0.00458716	0.00913242	0.00661707	rs7498665-rs10499	http://www.ebi.ac.uk/efo/EFO_0007585	Biological process	http://purl.obolibrary.org/obo/GO_0008150	http://www.ebi.ac.uk/efo/EFO_0004765	Other measurement	http://www.ebi.ac.uk/efo/EFO_0001444
lipoprotein A measurement, apolipoprotein A 1 measurement	low density lipoprotein cholesterol measurement, alcohol drinking	26	65	0	1	1	0.0010337	0.0010332	0.0537634	1	0.0111111	0.021978	0.0165786	rs75692336-rs5014650	http://www.ebi.ac.uk/efo/EFO_0006925, http://www.ebi.ac.uk/efo/EFO_0004614	Lipid or lipoprotein measurement	http://www.ebi.ac.uk/efo/EFO_0004732	http://www.ebi.ac.uk/efo/EFO_0004611, http://www.ebi.ac.uk/efo/EFO_0004329	Biological process,Lipid or lipoprotein measurement	http://www.ebi.ac.uk/efo/EFO_0004732,http://purl.obolibrary.org/obo/GO_0008150
low density lipoprotein cholesterol measurement, alcohol drinking	stroke	65	26	0	1	1	0.0010337	0.0010332	0.0537634	1	0.0111111	0.021978	0.0165786	rs3184504-rs7310615	http://www.ebi.ac.uk/efo/EFO_0004611, http://www.ebi.ac.uk/efo/EFO_0004329	Biological process,Lipid or lipoprotein measurement	http://www.ebi.ac.uk/efo/EFO_0004732,http://purl.obolibrary.org/obo/GO_0008150	http://www.ebi.ac.uk/efo/EFO_0000712	Cardiovascular disease	http://www.ebi.ac.uk/efo/EFO_0000319
low density lipoprotein cholesterol measurement, alcohol drinking	ovarian carcinoma	65	26	0	1	1	0.0010337	0.0010332	0.0537634	1	0.0111111	0.021978	0.0165786	rs2244608-rs7953249	http://www.ebi.ac.uk/efo/EFO_0004611, http://www.ebi.ac.uk/efo/EFO_0004329	Biological process,Lipid or lipoprotein measurement	http://www.ebi.ac.uk/efo/EFO_0004732,http://purl.obolibrary.org/obo/GO_0008150	http://www.ebi.ac.uk/efo/EFO_0001075	Cancer	http://www.ebi.ac.uk/efo/EFO_0000616
complement C4 measurement	ulcerative colitis	13	130	0	1	1	0.0010337	0.00103321	0.0537635	1	0.00704225	0.013986	0.0103481	rs2857009-rs4151657	http://www.ebi.ac.uk/efo/EFO_0004984	Other measurement	http://www.ebi.ac.uk/efo/EFO_0001444	http://www.ebi.ac.uk/efo/EFO_0000729	Immune system disorder	http://www.ebi.ac.uk/efo/EFO_0000540
coronary artery calcification	irritability measurement	36	47	1	0	1	0.00103493	0.00103442	0.0538219	1	0.0121951	0.0240964	0.018249	rs102275	http://www.ebi.ac.uk/efo/EFO_0004723	Other trait	http://www.ebi.ac.uk/efo/EFO_0000001	http://www.ebi.ac.uk/efo/EFO_0009594	Other measurement	http://www.ebi.ac.uk/efo/EFO_0001444
dentures	femoral neck bone mineral density	36	47	1	0	1	0.00103493	0.00103442	0.0538219	1	0.0121951	0.0240964	0.018249	rs10048146	http://www.ebi.ac.uk/efo/EFO_0010078	Other trait	http://www.ebi.ac.uk/efo/EFO_0000001	http://www.ebi.ac.uk/efo/EFO_0007785	Other measurement	http://www.ebi.ac.uk/efo/EFO_0001444
BMI-adjusted waist-hip ratio, physical activity measurement	dentures	47	36	0	1	1	0.00103493	0.00103442	0.0538219	1	0.0121951	0.0240964	0.018249	rs34559440-rs984877	http://www.ebi.ac.uk/efo/EFO_0007788, http://www.ebi.ac.uk/efo/EFO_0008002	Body measurement,Other measurement	http://www.ebi.ac.uk/efo/EFO_0004324,http://www.ebi.ac.uk/efo/EFO_0001444	http://www.ebi.ac.uk/efo/EFO_0010078	Other trait	http://www.ebi.ac.uk/efo/EFO_0000001
BMI-adjusted waist-hip ratio, physical activity measurement	age-related macular degeneration	47	36	0	1	1	0.00103493	0.00103442	0.0538219	1	0.0121951	0.0240964	0.018249	rs2371767-rs6795735	http://www.ebi.ac.uk/efo/EFO_0007788, http://www.ebi.ac.uk/efo/EFO_0008002	Body measurement,Other measurement	http://www.ebi.ac.uk/efo/EFO_0004324,http://www.ebi.ac.uk/efo/EFO_0001444	http://www.ebi.ac.uk/efo/EFO_0001365	Neurological disorder	http://www.ebi.ac.uk/efo/EFO_0000618
Microalbuminuria	smoking status measurement, systolic blood pressure	18	94	0	1	1	0.00103493	0.00103443	0.0538219	1	0.00900901	0.0178571	0.0133526	rs34071855-rs880315	http://purl.obolibrary.org/obo/HP_0012594	Other trait	http://www.ebi.ac.uk/efo/EFO_0000001	http://www.ebi.ac.uk/efo/EFO_0006527, http://www.ebi.ac.uk/efo/EFO_0006335	Other measurement	http://www.ebi.ac.uk/efo/EFO_0001444
alkaline phosphatase measurement	hip bone mineral density	94	18	0	1	1	0.00103493	0.00103443	0.0538219	1	0.00900901	0.0178571	0.0133526	rs11573824-rs7839059	http://www.ebi.ac.uk/efo/EFO_0004533	Liver enzyme measurement	http://www.ebi.ac.uk/efo/EFO_0004582	http://www.ebi.ac.uk/efo/EFO_0007702	Other measurement	http://www.ebi.ac.uk/efo/EFO_0001444
hip circumference	type 2 diabetes nephropathy	77	22	0	1	1	0.00103615	0.00103564	0.0538809	1	0.0102041	0.020202	0.0151852	rs56094641-rs1421085	http://www.ebi.ac.uk/efo/EFO_0005093	Body measurement	http://www.ebi.ac.uk/efo/EFO_0004324	http://www.ebi.ac.uk/efo/EFO_0004997	Metabolic disorder	http://www.ebi.ac.uk/efo/EFO_0000589
glucose measurement	hip circumference	22	77	0	1	1	0.00103615	0.00103564	0.0538809	1	0.0102041	0.020202	0.0151852	rs10885409-rs7903146	http://www.ebi.ac.uk/efo/EFO_0004468	Other measurement	http://www.ebi.ac.uk/efo/EFO_0001444	http://www.ebi.ac.uk/efo/EFO_0005093	Body measurement	http://www.ebi.ac.uk/efo/EFO_0004324
alopecia areata	neutrophil count, eosinophil count	11	154	0	1	1	0.00103615	0.00103566	0.0538809	1	0.00609756	0.0121212	0.00891073	rs9271588-rs9275524	http://www.ebi.ac.uk/efo/EFO_0004192	Other disease	http://www.ebi.ac.uk/efo/EFO_0000408	http://www.ebi.ac.uk/efo/EFO_0004833, http://www.ebi.ac.uk/efo/EFO_0004842	Hematological measurement	http://www.ebi.ac.uk/efo/EFO_0004503
body mass index, fasting blood insulin measurement	neutrophil count, eosinophil count	11	154	0	1	1	0.00103615	0.00103566	0.0538809	1	0.00609756	0.0121212	0.00891073	rs780094-rs1260326	http://www.ebi.ac.uk/efo/EFO_0004340, http://www.ebi.ac.uk/efo/EFO_0004466	Body measurement,Other measurement	http://www.ebi.ac.uk/efo/EFO_0004324,http://www.ebi.ac.uk/efo/EFO_0001444	http://www.ebi.ac.uk/efo/EFO_0004833, http://www.ebi.ac.uk/efo/EFO_0004842	Hematological measurement	http://www.ebi.ac.uk/efo/EFO_0004503
bone density, lean body mass	neutrophil count, eosinophil count	11	154	0	1	1	0.00103615	0.00103566	0.0538809	1	0.00609756	0.0121212	0.00891073	rs72699866-rs754388	http://www.ebi.ac.uk/efo/EFO_0003923, http://www.ebi.ac.uk/efo/EFO_0004995	Other measurement	http://www.ebi.ac.uk/efo/EFO_0001444	http://www.ebi.ac.uk/efo/EFO_0004833, http://www.ebi.ac.uk/efo/EFO_0004842	Hematological measurement	http://www.ebi.ac.uk/efo/EFO_0004503
glioma	neutrophil count, eosinophil count	11	154	0	1	1	0.00103615	0.00103566	0.0538809	1	0.00609756	0.0121212	0.00891073	rs2736100-rs7705526	http://www.ebi.ac.uk/efo/EFO_0005543	Cancer	http://www.ebi.ac.uk/efo/EFO_0000616	http://www.ebi.ac.uk/efo/EFO_0004833, http://www.ebi.ac.uk/efo/EFO_0004842	Hematological measurement	http://www.ebi.ac.uk/efo/EFO_0004503
neutrophil count, eosinophil count	total iron binding capacity	154	11	0	1	1	0.00103615	0.00103566	0.0538809	1	0.00609756	0.0121212	0.00891073	rs174555-rs174529	http://www.ebi.ac.uk/efo/EFO_0004833, http://www.ebi.ac.uk/efo/EFO_0004842	Hematological measurement	http://www.ebi.ac.uk/efo/EFO_0004503	http://www.ebi.ac.uk/efo/EFO_0006334	Other measurement	http://www.ebi.ac.uk/efo/EFO_0001444
FEV/FEC ratio	mean arterial pressure	745	102	0	2	2	0.0464799	0.00103634	0.0539153	1	0.00236686	0.00472255	0.00472401	rs7134677-rs10876530|rs7302816-rs111478946	http://www.ebi.ac.uk/efo/EFO_0004713	Other measurement	http://www.ebi.ac.uk/efo/EFO_0001444	http://www.ebi.ac.uk/efo/EFO_0006340	Other measurement	http://www.ebi.ac.uk/efo/EFO_0001444
age at first sexual intercourse measurement	parental longevity	32	53	0	1	1	0.00103737	0.00103686	0.05394	1	0.0119048	0.0235294	0.017802	rs6224-rs4702	http://www.ebi.ac.uk/efo/EFO_0009749	Other measurement	http://www.ebi.ac.uk/efo/EFO_0001444	http://www.ebi.ac.uk/efo/EFO_0007796	Other measurement	http://www.ebi.ac.uk/efo/EFO_0001444
body weight	chronic lymphocytic leukemia	32	53	0	1	1	0.00103737	0.00103686	0.05394	1	0.0119048	0.0235294	0.017802	rs3800461-rs112540634	http://www.ebi.ac.uk/efo/EFO_0004338	Body measurement	http://www.ebi.ac.uk/efo/EFO_0004324	http://www.ebi.ac.uk/efo/EFO_0000095	Cancer	http://www.ebi.ac.uk/efo/EFO_0000616
feeling emotionally hurt measurement	parental longevity	32	53	0	1	1	0.00103737	0.00103686	0.05394	1	0.0119048	0.0235294	0.017802	rs6224-rs4702	http://www.ebi.ac.uk/efo/EFO_0009599	Other measurement	http://www.ebi.ac.uk/efo/EFO_0001444	http://www.ebi.ac.uk/efo/EFO_0007796	Other measurement	http://www.ebi.ac.uk/efo/EFO_0001444
schizophrenia, autism spectrum disorder	trauma exposure measurement	283	6	0	1	1	0.0010386	0.00103815	0.0540038	1	0.00347222	0.00692042	0.00493171	rs8032315-rs6227	http://www.ebi.ac.uk/efo/EFO_0000692, http://www.ebi.ac.uk/efo/EFO_0003756	Neurological disorder	http://www.ebi.ac.uk/efo/EFO_0000618	http://www.ebi.ac.uk/efo/EFO_0010703	Other measurement	http://www.ebi.ac.uk/efo/EFO_0001444
late-onset myasthenia gravis	schizophrenia, autism spectrum disorder	6	283	0	1	1	0.0010386	0.00103815	0.0540038	1	0.00347222	0.00692042	0.00493171	rs139547629-rs111945767-rs191239160-rs9269271-rs184981897	http://www.ebi.ac.uk/efo/EFO_1001490	Neurological disorder	http://www.ebi.ac.uk/efo/EFO_0000618	http://www.ebi.ac.uk/efo/EFO_0000692, http://www.ebi.ac.uk/efo/EFO_0003756	Neurological disorder	http://www.ebi.ac.uk/efo/EFO_0000618
adult onset asthma, type II diabetes mellitus	schizophrenia, autism spectrum disorder	6	283	0	1	1	0.0010386	0.00103815	0.0540038	1	0.00347222	0.00692042	0.00493171	rs142972412-rs3104369	http://www.ebi.ac.uk/efo/EFO_1002011, http://www.ebi.ac.uk/efo/EFO_0001360	Metabolic disorder,Other disease	http://www.ebi.ac.uk/efo/EFO_0000589,http://www.ebi.ac.uk/efo/EFO_0000408	http://www.ebi.ac.uk/efo/EFO_0000692, http://www.ebi.ac.uk/efo/EFO_0003756	Neurological disorder	http://www.ebi.ac.uk/efo/EFO_0000618
Mitral valve prolapse	schizophrenia, autism spectrum disorder	6	283	0	1	1	0.0010386	0.00103815	0.0540038	1	0.00347222	0.00692042	0.00493171	rs216205-rs4523957	http://purl.obolibrary.org/obo/HP_0001634	Cardiovascular disease	http://www.ebi.ac.uk/efo/EFO_0000319	http://www.ebi.ac.uk/efo/EFO_0000692, http://www.ebi.ac.uk/efo/EFO_0003756	Neurological disorder	http://www.ebi.ac.uk/efo/EFO_0000618
estrogen-receptor negative breast cancer	obesity	34	50	0	1	1	0.00103982	0.0010393	0.05406	1	0.0120482	0.0238095	0.0180238	rs8043757-rs17817449	http://www.ebi.ac.uk/efo/EFO_1000650	Cancer	http://www.ebi.ac.uk/efo/EFO_0000616	http://www.ebi.ac.uk/efo/EFO_0001073	Metabolic disorder	http://www.ebi.ac.uk/efo/EFO_0000589
feeling tense measurement	physical activity measurement, body mass index	25	68	0	1	1	0.00103982	0.00103931	0.05406	1	0.0108696	0.0215054	0.0162088	rs6870983-rs2067919	http://www.ebi.ac.uk/efo/EFO_0009596	Other measurement	http://www.ebi.ac.uk/efo/EFO_0001444	http://www.ebi.ac.uk/efo/EFO_0008002, http://www.ebi.ac.uk/efo/EFO_0004340	Other measurement,Body measurement	http://www.ebi.ac.uk/efo/EFO_0004324,http://www.ebi.ac.uk/efo/EFO_0001444
physical activity measurement, body mass index	thyroxine measurement	68	25	0	1	1	0.00103982	0.00103931	0.05406	1	0.0108696	0.0215054	0.0162088	rs7124681-rs11039355	http://www.ebi.ac.uk/efo/EFO_0008002, http://www.ebi.ac.uk/efo/EFO_0004340	Other measurement,Body measurement	http://www.ebi.ac.uk/efo/EFO_0004324,http://www.ebi.ac.uk/efo/EFO_0001444	http://www.ebi.ac.uk/efo/EFO_0005130	Other measurement	http://www.ebi.ac.uk/efo/EFO_0001444
alcohol consumption measurement, high density lipoprotein cholesterol measurement	anxiety measurement	85	20	0	1	1	0.00103982	0.00103931	0.05406	1	0.00961538	0.0190476	0.0142831	rs17175643-rs58084604	http://www.ebi.ac.uk/efo/EFO_0007878, http://www.ebi.ac.uk/efo/EFO_0004612	Other measurement,Lipid or lipoprotein measurement	http://www.ebi.ac.uk/efo/EFO_0004732,http://www.ebi.ac.uk/efo/EFO_0001444	http://www.ebi.ac.uk/efo/EFO_0009863	Other measurement	http://www.ebi.ac.uk/efo/EFO_0001444
alcohol consumption measurement, high density lipoprotein cholesterol measurement	guilt measurement	85	20	0	1	1	0.00103982	0.00103931	0.05406	1	0.00961538	0.0190476	0.0142831	rs41266779-rs9467707	http://www.ebi.ac.uk/efo/EFO_0007878, http://www.ebi.ac.uk/efo/EFO_0004612	Other measurement,Lipid or lipoprotein measurement	http://www.ebi.ac.uk/efo/EFO_0004732,http://www.ebi.ac.uk/efo/EFO_0001444	http://www.ebi.ac.uk/efo/EFO_0009595	Other measurement	http://www.ebi.ac.uk/efo/EFO_0001444
atopic eczema, psoriasis	neutrophil percentage of granulocytes	10	170	0	1	1	0.00103982	0.00103934	0.05406	1	0.00558659	0.0111111	0.0081353	rs67006560-rs6596086	http://www.ebi.ac.uk/efo/EFO_0000274, http://www.ebi.ac.uk/efo/EFO_0000676	Immune system disorder	http://www.ebi.ac.uk/efo/EFO_0000540	http://www.ebi.ac.uk/efo/EFO_0007994	Hematological measurement	http://www.ebi.ac.uk/efo/EFO_0004503
aspirin use measurement	neutrophil percentage of granulocytes	10	170	0	1	1	0.00103982	0.00103934	0.05406	1	0.00558659	0.0111111	0.0081353	rs964184-rs12274192	http://www.ebi.ac.uk/efo/EFO_0007013	Other measurement	http://www.ebi.ac.uk/efo/EFO_0001444	http://www.ebi.ac.uk/efo/EFO_0007994	Hematological measurement	http://www.ebi.ac.uk/efo/EFO_0004503
resting heart rate, chronic obstructive pulmonary disease	sunburn	21	81	0	1	1	0.00104043	0.00103992	0.0540874	1	0.00990099	0.0196078	0.0147213	rs9859058-rs9818780	http://www.ebi.ac.uk/efo/EFO_0004351, http://www.ebi.ac.uk/efo/EFO_0000341	Other disease,Cardiovascular measurement	http://www.ebi.ac.uk/efo/EFO_0004298,http://www.ebi.ac.uk/efo/EFO_0000408	http://www.ebi.ac.uk/efo/EFO_0003958	Other disease	http://www.ebi.ac.uk/efo/EFO_0000408
Eczema	hepatitis B virus infection	189	9	0	1	1	0.00104043	0.00103995	0.0540874	1	0.00507614	0.010101	0.00736069	rs4821116-rs1811069	http://purl.obolibrary.org/obo/HP_0000964	Other trait	http://www.ebi.ac.uk/efo/EFO_0000001	http://www.ebi.ac.uk/efo/EFO_0004197	Digestive system disorder	http://www.ebi.ac.uk/efo/EFO_0000405
Eczema	anorexia nervosa	189	9	0	1	1	0.00104043	0.00103995	0.0540874	1	0.00507614	0.010101	0.00736069	rs4622308-rs61938962	http://purl.obolibrary.org/obo/HP_0000964	Other trait	http://www.ebi.ac.uk/efo/EFO_0000001	http://www.ebi.ac.uk/efo/EFO_0004215	Metabolic disorder	http://www.ebi.ac.uk/efo/EFO_0000589
Eczema	cancer antigen 125 measurement	189	9	0	1	1	0.00104043	0.00103995	0.0540874	1	0.00507614	0.010101	0.00736069	rs34290285-rs5839764	http://purl.obolibrary.org/obo/HP_0000964	Other trait	http://www.ebi.ac.uk/efo/EFO_0000001	http://www.ebi.ac.uk/efo/EFO_0010603	Other measurement	http://www.ebi.ac.uk/efo/EFO_0001444
Eczema	bitter beverage consumption measurement	189	9	0	1	1	0.00104043	0.00103995	0.0540874	1	0.00507614	0.010101	0.00736069	rs5751086-rs5758274	http://purl.obolibrary.org/obo/HP_0000964	Other trait	http://www.ebi.ac.uk/efo/EFO_0000001	http://www.ebi.ac.uk/efo/EFO_0010089	Other measurement	http://www.ebi.ac.uk/efo/EFO_0001444
Eczema	bitter non-alcoholic beverage consumption measurement	189	9	0	1	1	0.00104043	0.00103995	0.0540874	1	0.00507614	0.010101	0.00736069	rs5751086-rs9607819	http://purl.obolibrary.org/obo/HP_0000964	Other trait	http://www.ebi.ac.uk/efo/EFO_0000001	http://www.ebi.ac.uk/efo/EFO_0010093	Other measurement	http://www.ebi.ac.uk/efo/EFO_0001444
chin morphology measurement	osteoarthritis, hip	46	37	0	1	1	0.00104104	0.00104053	0.0541151	1	0.0121951	0.0240964	0.0182508	rs17336368-rs1997995	http://www.ebi.ac.uk/efo/EFO_0007842	Other measurement	http://www.ebi.ac.uk/efo/EFO_0001444	http://www.ebi.ac.uk/efo/EFO_1000786	Other disease	http://www.ebi.ac.uk/efo/EFO_0000408
Tuberculosis	chin morphology measurement	37	46	0	1	1	0.00104104	0.00104053	0.0541151	1	0.0121951	0.0240964	0.0182508	rs1194708-rs1194709	http://www.orpha.net/ORDO/Orphanet_3389	Other disease	http://www.ebi.ac.uk/efo/EFO_0000408	http://www.ebi.ac.uk/efo/EFO_0007842	Other measurement	http://www.ebi.ac.uk/efo/EFO_0001444
attention deficit hyperactivity disorder	worry measurement	23	74	0	1	1	0.00104104	0.00104053	0.0541151	1	0.0104167	0.0206186	0.0155131	rs2367724-rs3001723	http://www.ebi.ac.uk/efo/EFO_0003888	Neurological disorder	http://www.ebi.ac.uk/efo/EFO_0000618	http://www.ebi.ac.uk/efo/EFO_0009589	Other measurement	http://www.ebi.ac.uk/efo/EFO_0001444
atopic asthma	mean corpuscular volume	197	386	0	2	2	0.0465117	0.00104117	0.0541475	1	0.00344234	0.00686106	0.00689373	rs12212193-rs206913|rs77741769-rs61946386	http://www.ebi.ac.uk/efo/EFO_0010638	Other disease	http://www.ebi.ac.uk/efo/EFO_0000408	http://www.ebi.ac.uk/efo/EFO_0004526	Hematological measurement	http://www.ebi.ac.uk/efo/EFO_0004503
Ischemic stroke	celiac disease	24	71	1	0	1	0.00104227	0.00104175	0.0541739	1	0.0106383	0.0210526	0.015854	rs3184504	http://purl.obolibrary.org/obo/HP_0002140	Other trait	http://www.ebi.ac.uk/efo/EFO_0000001	http://www.ebi.ac.uk/efo/EFO_0001060	Immune system disorder	http://www.ebi.ac.uk/efo/EFO_0000540
Ischemic stroke	type I diabetes mellitus	24	71	0	1	1	0.00104227	0.00104175	0.0541739	1	0.0106383	0.0210526	0.015854	rs3184504-rs653178	http://purl.obolibrary.org/obo/HP_0002140	Other trait	http://www.ebi.ac.uk/efo/EFO_0000001	http://www.ebi.ac.uk/efo/EFO_0001359	Metabolic disorder	http://www.ebi.ac.uk/efo/EFO_0000589
Graves disease	celiac disease	24	71	0	1	1	0.00104227	0.00104175	0.0541739	1	0.0106383	0.0210526	0.015854	rs11571297-rs3087243	http://www.ebi.ac.uk/efo/EFO_0004237	Immune system disorder	http://www.ebi.ac.uk/efo/EFO_0000540	http://www.ebi.ac.uk/efo/EFO_0001060	Immune system disorder	http://www.ebi.ac.uk/efo/EFO_0000540
cutaneous melanoma	rheumatoid arthritis, celiac disease	71	24	0	1	1	0.00104227	0.00104175	0.0541739	1	0.0106383	0.0210526	0.015854	rs72928038-rs6908626	http://www.ebi.ac.uk/efo/EFO_0000389	Cancer	http://www.ebi.ac.uk/efo/EFO_0000616	http://www.ebi.ac.uk/efo/EFO_0000685, http://www.ebi.ac.uk/efo/EFO_0001060	Immune system disorder	http://www.ebi.ac.uk/efo/EFO_0000540
albuminuria	loneliness measurement	71	24	0	1	1	0.00104227	0.00104175	0.0541739	1	0.0106383	0.0210526	0.015854	rs613872-rs784257	http://www.ebi.ac.uk/efo/EFO_0004285	Other trait	http://www.ebi.ac.uk/efo/EFO_0000001	http://www.ebi.ac.uk/efo/EFO_0007865	Other measurement	http://www.ebi.ac.uk/efo/EFO_0001444
bitter alcoholic beverage consumption measurement	fasting blood glucose measurement	31	55	0	1	1	0.00104288	0.00104236	0.0542014	1	0.0117647	0.0232558	0.0175877	rs780094-rs1260326	http://www.ebi.ac.uk/efo/EFO_0010092	Other measurement	http://www.ebi.ac.uk/efo/EFO_0001444	http://www.ebi.ac.uk/efo/EFO_0004465	Other measurement	http://www.ebi.ac.uk/efo/EFO_0001444
body mass index, fasting blood insulin measurement	granulocyte count	11	155	0	1	1	0.00104288	0.00104239	0.0542014	1	0.00606061	0.0120482	0.00885648	rs780094-rs1260326	http://www.ebi.ac.uk/efo/EFO_0004340, http://www.ebi.ac.uk/efo/EFO_0004466	Body measurement,Other measurement	http://www.ebi.ac.uk/efo/EFO_0004324,http://www.ebi.ac.uk/efo/EFO_0001444	http://www.ebi.ac.uk/efo/EFO_0007987	Hematological measurement	http://www.ebi.ac.uk/efo/EFO_0004503
glioma	granulocyte count	11	155	0	1	1	0.00104288	0.00104239	0.0542014	1	0.00606061	0.0120482	0.00885648	rs2736100-rs7705526	http://www.ebi.ac.uk/efo/EFO_0005543	Cancer	http://www.ebi.ac.uk/efo/EFO_0000616	http://www.ebi.ac.uk/efo/EFO_0007987	Hematological measurement	http://www.ebi.ac.uk/efo/EFO_0004503
bone density, lean body mass	granulocyte count	11	155	0	1	1	0.00104288	0.00104239	0.0542014	1	0.00606061	0.0120482	0.00885648	rs11624512-rs754388	http://www.ebi.ac.uk/efo/EFO_0003923, http://www.ebi.ac.uk/efo/EFO_0004995	Other measurement	http://www.ebi.ac.uk/efo/EFO_0001444	http://www.ebi.ac.uk/efo/EFO_0007987	Hematological measurement	http://www.ebi.ac.uk/efo/EFO_0004503
alopecia areata	granulocyte count	11	155	0	1	1	0.00104288	0.00104239	0.0542014	1	0.00606061	0.0120482	0.00885648	rs9271588-rs9275524	http://www.ebi.ac.uk/efo/EFO_0004192	Other disease	http://www.ebi.ac.uk/efo/EFO_0000408	http://www.ebi.ac.uk/efo/EFO_0007987	Hematological measurement	http://www.ebi.ac.uk/efo/EFO_0004503
granulocyte count	nodular sclerosis Hodgkin lymphoma	155	11	0	1	1	0.00104288	0.00104239	0.0542014	1	0.00606061	0.0120482	0.00885648	rs146318841-rs6928977	http://www.ebi.ac.uk/efo/EFO_0007987	Hematological measurement	http://www.ebi.ac.uk/efo/EFO_0004503	http://www.ebi.ac.uk/efo/EFO_0004708	Cancer	http://www.ebi.ac.uk/efo/EFO_0000616
granulocyte count	total iron binding capacity	155	11	0	1	1	0.00104288	0.00104239	0.0542014	1	0.00606061	0.0120482	0.00885648	rs174555-rs174529	http://www.ebi.ac.uk/efo/EFO_0007987	Hematological measurement	http://www.ebi.ac.uk/efo/EFO_0004503	http://www.ebi.ac.uk/efo/EFO_0006334	Other measurement	http://www.ebi.ac.uk/efo/EFO_0001444
coronary heart disease	protein measurement, obesity	45	38	0	1	1	0.00104594	0.00104541	0.0543386	1	0.0121951	0.0240964	0.0182522	rs579459-rs495828	http://www.ebi.ac.uk/efo/EFO_0001645	Cardiovascular disease	http://www.ebi.ac.uk/efo/EFO_0000319	http://www.ebi.ac.uk/efo/EFO_0004747, http://www.ebi.ac.uk/efo/EFO_0001073	Other measurement,Metabolic disorder	http://www.ebi.ac.uk/efo/EFO_0000589,http://www.ebi.ac.uk/efo/EFO_0001444
mean arterial pressure, alcohol consumption measurement	open-angle glaucoma	30	57	0	1	1	0.00104594	0.00104542	0.0543386	1	0.0116279	0.0229885	0.0173778	rs7310615-rs7137828	http://www.ebi.ac.uk/efo/EFO_0006340, http://www.ebi.ac.uk/efo/EFO_0007878	Other measurement	http://www.ebi.ac.uk/efo/EFO_0001444	http://www.ebi.ac.uk/efo/EFO_0004190	Other disease	http://www.ebi.ac.uk/efo/EFO_0000408
lung adenocarcinoma	tonsillectomy risk measurement	30	57	0	1	1	0.00104594	0.00104542	0.0543386	1	0.0116279	0.0229885	0.0173778	rs35957722-rs3817963	http://www.ebi.ac.uk/efo/EFO_0000571	Cancer	http://www.ebi.ac.uk/efo/EFO_0000616	http://www.ebi.ac.uk/efo/EFO_0007924	Other measurement	http://www.ebi.ac.uk/efo/EFO_0001444
mean arterial pressure, alcohol consumption measurement	tonsillectomy risk measurement	30	57	0	1	1	0.00104594	0.00104542	0.0543386	1	0.0116279	0.0229885	0.0173778	rs3184504-rs7310615	http://www.ebi.ac.uk/efo/EFO_0006340, http://www.ebi.ac.uk/efo/EFO_0007878	Other measurement	http://www.ebi.ac.uk/efo/EFO_0001444	http://www.ebi.ac.uk/efo/EFO_0007924	Other measurement	http://www.ebi.ac.uk/efo/EFO_0001444
diastolic blood pressure, alcohol consumption measurement	tonsillectomy risk measurement	30	57	0	1	1	0.00104594	0.00104542	0.0543386	1	0.0116279	0.0229885	0.0173778	rs3184504-rs7137828	http://www.ebi.ac.uk/efo/EFO_0006336, http://www.ebi.ac.uk/efo/EFO_0007878	Other measurement	http://www.ebi.ac.uk/efo/EFO_0001444	http://www.ebi.ac.uk/efo/EFO_0007924	Other measurement	http://www.ebi.ac.uk/efo/EFO_0001444
diastolic blood pressure, alcohol consumption measurement	open-angle glaucoma	30	57	1	0	1	0.00104594	0.00104542	0.0543386	1	0.0116279	0.0229885	0.0173778	rs7137828	http://www.ebi.ac.uk/efo/EFO_0006336, http://www.ebi.ac.uk/efo/EFO_0007878	Other measurement	http://www.ebi.ac.uk/efo/EFO_0001444	http://www.ebi.ac.uk/efo/EFO_0004190	Other disease	http://www.ebi.ac.uk/efo/EFO_0000408
insulin measurement	open-angle glaucoma	30	57	0	1	1	0.00104594	0.00104542	0.0543386	1	0.0116279	0.0229885	0.0173778	rs10838687-rs10838692	http://www.ebi.ac.uk/efo/EFO_0004467	Other measurement	http://www.ebi.ac.uk/efo/EFO_0001444	http://www.ebi.ac.uk/efo/EFO_0004190	Other disease	http://www.ebi.ac.uk/efo/EFO_0000408
mosquito bite reaction itch intensity measurement, mosquito bite reaction size measurement	triglyceride measurement, alcohol drinking	30	57	0	1	1	0.00104594	0.00104542	0.0543386	1	0.0116279	0.0229885	0.0173778	rs622871-rs2763981	http://www.ebi.ac.uk/efo/EFO_0008377, http://www.ebi.ac.uk/efo/EFO_0008378	Other measurement	http://www.ebi.ac.uk/efo/EFO_0001444	http://www.ebi.ac.uk/efo/EFO_0004530, http://www.ebi.ac.uk/efo/EFO_0004329	Biological process,Lipid or lipoprotein measurement	http://www.ebi.ac.uk/efo/EFO_0004529,http://purl.obolibrary.org/obo/GO_0008150
chronic kidney disease, serum metabolite measurement	triglyceride measurement, alcohol drinking	30	57	0	1	1	0.00104594	0.00104542	0.0543386	1	0.0116279	0.0229885	0.0173778	rs102275-rs174566	http://www.ebi.ac.uk/efo/EFO_0003884, http://www.ebi.ac.uk/efo/EFO_0005653	Other measurement,Other disease	http://www.ebi.ac.uk/efo/EFO_0000408,http://www.ebi.ac.uk/efo/EFO_0001444	http://www.ebi.ac.uk/efo/EFO_0004530, http://www.ebi.ac.uk/efo/EFO_0004329	Biological process,Lipid or lipoprotein measurement	http://www.ebi.ac.uk/efo/EFO_0004529,http://purl.obolibrary.org/obo/GO_0008150
body fat percentage	visual cortical surface area measurement	90	19	1	0	1	0.00104594	0.00104542	0.0543386	1	0.00925926	0.0183486	0.0137391	rs1591805	http://www.ebi.ac.uk/efo/EFO_0007800	Body measurement	http://www.ebi.ac.uk/efo/EFO_0004324	http://www.ebi.ac.uk/efo/EFO_0004771	Other measurement	http://www.ebi.ac.uk/efo/EFO_0001444
body fat percentage	ovarian serous carcinoma	90	19	0	1	1	0.00104594	0.00104542	0.0543386	1	0.00925926	0.0183486	0.0137391	rs12253527-rs144962376	http://www.ebi.ac.uk/efo/EFO_0007800	Body measurement	http://www.ebi.ac.uk/efo/EFO_0004324	http://www.ebi.ac.uk/efo/EFO_1001516	Cancer	http://www.ebi.ac.uk/efo/EFO_0000616
ovarian serous carcinoma	peak expiratory flow	19	90	0	1	1	0.00104594	0.00104542	0.0543386	1	0.00925926	0.0183486	0.0137391	rs1879586-rs79412431	http://www.ebi.ac.uk/efo/EFO_1001516	Cancer	http://www.ebi.ac.uk/efo/EFO_0000616	http://www.ebi.ac.uk/efo/EFO_0009718	Other measurement	http://www.ebi.ac.uk/efo/EFO_0001444
Sarcoidosis	peak expiratory flow	19	90	0	1	1	0.00104594	0.00104542	0.0543386	1	0.00925926	0.0183486	0.0137391	rs7752448-rs13213152	http://www.orpha.net/ORDO/Orphanet_797	Other disease	http://www.ebi.ac.uk/efo/EFO_0000408	http://www.ebi.ac.uk/efo/EFO_0009718	Other measurement	http://www.ebi.ac.uk/efo/EFO_0001444
fasting blood insulin measurement	neutrophil count	10	171	0	1	1	0.00104594	0.00104545	0.0543386	1	0.00555556	0.0110497	0.00808991	rs780094-rs1260326	http://www.ebi.ac.uk/efo/EFO_0004466	Other measurement	http://www.ebi.ac.uk/efo/EFO_0001444	http://www.ebi.ac.uk/efo/EFO_0004833	Hematological measurement	http://www.ebi.ac.uk/efo/EFO_0004503
neoplasm of mature B-cells	neutrophil count	10	171	0	1	1	0.00104594	0.00104545	0.0543386	1	0.00555556	0.0110497	0.00808991	rs12195582-rs9271588	http://www.ebi.ac.uk/efo/EFO_0000096	Cancer	http://www.ebi.ac.uk/efo/EFO_0000616	http://www.ebi.ac.uk/efo/EFO_0004833	Hematological measurement	http://www.ebi.ac.uk/efo/EFO_0004503
neutrophil count	protein C measurement	171	10	1	0	1	0.00104594	0.00104545	0.0543386	1	0.00555556	0.0110497	0.00808991	rs1260326	http://www.ebi.ac.uk/efo/EFO_0004833	Hematological measurement	http://www.ebi.ac.uk/efo/EFO_0004503	http://www.ebi.ac.uk/efo/EFO_0004633	Hematological measurement	http://www.ebi.ac.uk/efo/EFO_0004503
cardiovascular disease	peak insulin response measurement	285	6	1	0	1	0.00104594	0.00104548	0.0543386	1	0.00344828	0.00687285	0.00489761	rs9368222	http://www.ebi.ac.uk/efo/EFO_0000319	Other disease	http://www.ebi.ac.uk/efo/EFO_0000408	http://www.ebi.ac.uk/efo/EFO_0008000	Other measurement	http://www.ebi.ac.uk/efo/EFO_0001444
cardiovascular disease	lipid measurement, blood metabolite measurement	285	6	0	1	1	0.00104594	0.00104548	0.0543386	1	0.00344828	0.00687285	0.00489761	rs1168041-rs4350231	http://www.ebi.ac.uk/efo/EFO_0000319	Other disease	http://www.ebi.ac.uk/efo/EFO_0000408	http://www.ebi.ac.uk/efo/EFO_0004529, http://www.ebi.ac.uk/efo/EFO_0005664	Other measurement	http://www.ebi.ac.uk/efo/EFO_0001444
cardiovascular disease	endoplasmic reticulum aminopeptidase 1 measurement	285	6	0	1	1	0.00104594	0.00104548	0.0543386	1	0.00344828	0.00687285	0.00489761	rs26496-rs35134	http://www.ebi.ac.uk/efo/EFO_0000319	Other disease	http://www.ebi.ac.uk/efo/EFO_0000408	http://www.ebi.ac.uk/efo/EFO_0008119	Other measurement	http://www.ebi.ac.uk/efo/EFO_0001444
cardiovascular disease	docosapentaenoic acid measurement	285	6	0	1	1	0.00104594	0.00104548	0.0543386	1	0.00344828	0.00687285	0.00489761	rs780093-rs780094	http://www.ebi.ac.uk/efo/EFO_0000319	Other disease	http://www.ebi.ac.uk/efo/EFO_0000408	http://www.ebi.ac.uk/efo/EFO_0006809	Lipid or lipoprotein measurement	http://www.ebi.ac.uk/efo/EFO_0004529
cardiovascular disease	glucose tolerance test	285	6	0	1	1	0.00104594	0.00104548	0.0543386	1	0.00344828	0.00687285	0.00489761	rs780093-rs1260326	http://www.ebi.ac.uk/efo/EFO_0000319	Other disease	http://www.ebi.ac.uk/efo/EFO_0000408	http://www.ebi.ac.uk/efo/EFO_0004307	Other measurement	http://www.ebi.ac.uk/efo/EFO_0001444
cardiovascular disease	trauma exposure measurement	285	6	0	1	1	0.00104594	0.00104548	0.0543386	1	0.00344828	0.00687285	0.00489761	rs1894400-rs6227	http://www.ebi.ac.uk/efo/EFO_0000319	Other disease	http://www.ebi.ac.uk/efo/EFO_0000408	http://www.ebi.ac.uk/efo/EFO_0010703	Other measurement	http://www.ebi.ac.uk/efo/EFO_0001444
cardiovascular disease	oral cavity cancer	285	6	1	0	1	0.00104594	0.00104548	0.0543386	1	0.00344828	0.00687285	0.00489761	rs1229984	http://www.ebi.ac.uk/efo/EFO_0000319	Other disease	http://www.ebi.ac.uk/efo/EFO_0000408	http://www.ebi.ac.uk/efo/EFO_0005570	Cancer	http://www.ebi.ac.uk/efo/EFO_0000616
cardiovascular disease	ossification of the posterior longitudinal ligament of the spine	285	6	0	1	1	0.00104594	0.00104548	0.0543386	1	0.00344828	0.00687285	0.00489761	rs11045000-rs2078339	http://www.ebi.ac.uk/efo/EFO_0000319	Other disease	http://www.ebi.ac.uk/efo/EFO_0000408	http://www.ebi.ac.uk/efo/EFO_0005895	Other disease	http://www.ebi.ac.uk/efo/EFO_0000408
cardiovascular disease	fatty acid desaturase enzyme activity measurement	285	6	1	0	1	0.00104594	0.00104548	0.0543386	1	0.00344828	0.00687285	0.00489761	rs603424	http://www.ebi.ac.uk/efo/EFO_0000319	Other disease	http://www.ebi.ac.uk/efo/EFO_0000408	http://www.ebi.ac.uk/efo/EFO_0009791	Other measurement	http://www.ebi.ac.uk/efo/EFO_0001444
cardiovascular disease	subcutaneous adipose tissue measurement	285	6	0	1	1	0.00104594	0.00104548	0.0543386	1	0.00344828	0.00687285	0.00489761	rs7185735-rs7187250	http://www.ebi.ac.uk/efo/EFO_0000319	Other disease	http://www.ebi.ac.uk/efo/EFO_0000408	http://www.ebi.ac.uk/efo/EFO_0004766	Other measurement	http://www.ebi.ac.uk/efo/EFO_0001444
Corneal astigmatism	cardiovascular disease	6	285	0	1	1	0.00104594	0.00104548	0.0543386	1	0.00344828	0.00687285	0.00489761	rs2294214-rs196052	http://www.ebi.ac.uk/efo/EFO_1002040	Other disease	http://www.ebi.ac.uk/efo/EFO_0000408	http://www.ebi.ac.uk/efo/EFO_0000319	Other disease	http://www.ebi.ac.uk/efo/EFO_0000408
BMI-adjusted waist-hip ratio, sex interaction measurement	cardiovascular disease	6	285	0	1	1	0.00104594	0.00104548	0.0543386	1	0.00344828	0.00687285	0.00489761	rs998584-rs6905288	http://www.ebi.ac.uk/efo/EFO_0007788, http://www.ebi.ac.uk/efo/EFO_0008343	Body measurement,Other measurement	http://www.ebi.ac.uk/efo/EFO_0004324,http://www.ebi.ac.uk/efo/EFO_0001444	http://www.ebi.ac.uk/efo/EFO_0000319	Other disease	http://www.ebi.ac.uk/efo/EFO_0000408
BMI-adjusted waist-hip ratio, adult onset asthma	cardiovascular disease	6	285	0	1	1	0.00104594	0.00104548	0.0543386	1	0.00344828	0.00687285	0.00489761	rs12363917-rs4616071	http://www.ebi.ac.uk/efo/EFO_0007788, http://www.ebi.ac.uk/efo/EFO_1002011	Body measurement,Other disease	http://www.ebi.ac.uk/efo/EFO_0004324,http://www.ebi.ac.uk/efo/EFO_0000408	http://www.ebi.ac.uk/efo/EFO_0000319	Other disease	http://www.ebi.ac.uk/efo/EFO_0000408
Non-steroidal anti-inflammatory and antirheumatic product use measurement	cardiovascular disease	6	285	0	1	1	0.00104594	0.00104548	0.0543386	1	0.00344828	0.00687285	0.00489761	rs11072508-rs34862454	http://www.ebi.ac.uk/efo/EFO_0009935	Other measurement	http://www.ebi.ac.uk/efo/EFO_0001444	http://www.ebi.ac.uk/efo/EFO_0000319	Other disease	http://www.ebi.ac.uk/efo/EFO_0000408
Beta blocking agent use measurement	glomerular filtration rate, diabetes mellitus	59	29	0	1	1	0.00104655	0.00104603	0.0543638	1	0.0114943	0.0227273	0.0171721	rs77924615-rs11864909	http://www.ebi.ac.uk/efo/EFO_0009929	Other measurement	http://www.ebi.ac.uk/efo/EFO_0001444	http://www.ebi.ac.uk/efo/EFO_0005208, http://www.ebi.ac.uk/efo/EFO_0000400	Other measurement,Metabolic disorder	http://www.ebi.ac.uk/efo/EFO_0000589,http://www.ebi.ac.uk/efo/EFO_0001444
Beta blocking agent use measurement	heart rate response to recovery post exercise	59	29	1	0	1	0.00104655	0.00104603	0.0543638	1	0.0114943	0.0227273	0.0171721	rs12906962	http://www.ebi.ac.uk/efo/EFO_0009929	Other measurement	http://www.ebi.ac.uk/efo/EFO_0001444	http://www.ebi.ac.uk/efo/EFO_0009185	Cardiovascular measurement	http://www.ebi.ac.uk/efo/EFO_0004298
Beta blocking agent use measurement	homocysteine measurement	59	29	0	1	1	0.00104655	0.00104603	0.0543638	1	0.0114943	0.0227273	0.0171721	rs258317-rs154657	http://www.ebi.ac.uk/efo/EFO_0009929	Other measurement	http://www.ebi.ac.uk/efo/EFO_0001444	http://www.ebi.ac.uk/efo/EFO_0004578	Cardiovascular measurement	http://www.ebi.ac.uk/efo/EFO_0004298
biliary liver cirrhosis	neurotic disorder	29	59	0	1	1	0.00104655	0.00104603	0.0543638	1	0.0114943	0.0227273	0.0171721	rs2278609-rs1372072	http://www.ebi.ac.uk/efo/EFO_0004267	Cancer	http://www.ebi.ac.uk/efo/EFO_0000616	http://www.ebi.ac.uk/efo/EFO_0004257	Neurological disorder	http://www.ebi.ac.uk/efo/EFO_0000618
carpal tunnel syndrome	central corneal thickness	16	107	1	0	1	0.00104716	0.00104665	0.0543953	1	0.00819672	0.0162602	0.0121137	rs72755233	http://www.ebi.ac.uk/efo/EFO_0004143	Neurological disorder	http://www.ebi.ac.uk/efo/EFO_0000618	http://www.ebi.ac.uk/efo/EFO_0005213	Other measurement	http://www.ebi.ac.uk/efo/EFO_0001444
age at onset, Myopia, refractive error measurement	diastolic blood pressure	140	545	0	2	2	0.0466695	0.00104684	0.0544029	1	0.00292826	0.00583942	0.00585581	rs41393947-rs11899888|rs62169544-rs56075542	http://www.ebi.ac.uk/efo/EFO_0004847, http://purl.obolibrary.org/obo/HP_0000545, http://www.ebi.ac.uk/efo/EFO_0007814	Other measurement,Other trait	http://www.ebi.ac.uk/efo/EFO_0000001,http://www.ebi.ac.uk/efo/EFO_0001444	http://www.ebi.ac.uk/efo/EFO_0006336	Other measurement	http://www.ebi.ac.uk/efo/EFO_0001444
Frontotemporal dementia	neuroticism measurement	3	571	0	1	1	0.00104777	0.00104741	0.0544029	1	0.0017452	0.00348432	0.00232964	rs7791726-rs11509880	http://www.orpha.net/ORDO/Orphanet_282	Neurological disorder	http://www.ebi.ac.uk/efo/EFO_0000618	http://www.ebi.ac.uk/efo/EFO_0007660	Other measurement	http://www.ebi.ac.uk/efo/EFO_0001444
behavioural disinhibition measurement	neuroticism measurement	3	571	0	1	1	0.00104777	0.00104741	0.0544029	1	0.0017452	0.00348432	0.00232964	rs9870448-rs139528938	http://www.ebi.ac.uk/efo/EFO_0006946	Other measurement	http://www.ebi.ac.uk/efo/EFO_0001444	http://www.ebi.ac.uk/efo/EFO_0007660	Other measurement	http://www.ebi.ac.uk/efo/EFO_0001444
facial pigmentation measurement	neuroticism measurement	3	571	0	1	1	0.00104777	0.00104741	0.0544029	1	0.0017452	0.00348432	0.00232964	rs62212171-rs6059655	http://www.ebi.ac.uk/efo/EFO_0006942	Other measurement	http://www.ebi.ac.uk/efo/EFO_0001444	http://www.ebi.ac.uk/efo/EFO_0007660	Other measurement	http://www.ebi.ac.uk/efo/EFO_0001444
Alzheimer's disease, p-tau measurement	C-reactive protein measurement	3	571	0	1	1	0.00104777	0.00104741	0.0544029	1	0.0017452	0.00348432	0.00232964	rs769449-rs429358	http://www.ebi.ac.uk/efo/EFO_0000249, http://www.ebi.ac.uk/efo/EFO_0004763	Neurological disorder,Other measurement	http://www.ebi.ac.uk/efo/EFO_0000618,http://www.ebi.ac.uk/efo/EFO_0001444	http://www.ebi.ac.uk/efo/EFO_0004458	Inflammatory measurement	http://www.ebi.ac.uk/efo/EFO_0004872
C-C motif chemokine 17 measurement	neuroticism measurement	3	571	0	1	1	0.00104777	0.00104741	0.0544029	1	0.0017452	0.00348432	0.00232964	rs2278609-rs983545	http://www.ebi.ac.uk/efo/EFO_0008045	Other measurement	http://www.ebi.ac.uk/efo/EFO_0001444	http://www.ebi.ac.uk/efo/EFO_0007660	Other measurement	http://www.ebi.ac.uk/efo/EFO_0001444
Alzheimer's disease, t-tau measurement	C-reactive protein measurement	3	571	0	1	1	0.00104777	0.00104741	0.0544029	1	0.0017452	0.00348432	0.00232964	rs769449-rs429358	http://www.ebi.ac.uk/efo/EFO_0000249, http://www.ebi.ac.uk/efo/EFO_0004760	Neurological disorder,Other measurement	http://www.ebi.ac.uk/efo/EFO_0000618,http://www.ebi.ac.uk/efo/EFO_0001444	http://www.ebi.ac.uk/efo/EFO_0004458	Inflammatory measurement	http://www.ebi.ac.uk/efo/EFO_0004872
C-reactive protein measurement	adhesion molecule measurement, soluble P-selectin measurement	571	3	0	1	1	0.00104777	0.00104741	0.0544029	1	0.0017452	0.00348432	0.00232964	rs635634-rs579459	http://www.ebi.ac.uk/efo/EFO_0004458	Inflammatory measurement	http://www.ebi.ac.uk/efo/EFO_0004872	http://www.ebi.ac.uk/efo/EFO_0004522, http://www.ebi.ac.uk/efo/EFO_0004519	Other measurement,Cardiovascular measurement	http://www.ebi.ac.uk/efo/EFO_0004298,http://www.ebi.ac.uk/efo/EFO_0001444
C-reactive protein measurement	Insulinogenic index measurement	571	3	0	1	1	0.00104777	0.00104741	0.0544029	1	0.0017452	0.00348432	0.00232964	rs2650000-rs7970695	http://www.ebi.ac.uk/efo/EFO_0004458	Inflammatory measurement	http://www.ebi.ac.uk/efo/EFO_0004872	http://www.ebi.ac.uk/efo/EFO_0009961	Other measurement	http://www.ebi.ac.uk/efo/EFO_0001444
neuroticism measurement	plasma protease C1 inhibitor measurement	571	3	0	1	1	0.00104777	0.00104741	0.0544029	1	0.0017452	0.00348432	0.00232964	rs11603020-rs527528	http://www.ebi.ac.uk/efo/EFO_0007660	Other measurement	http://www.ebi.ac.uk/efo/EFO_0001444	http://www.ebi.ac.uk/efo/EFO_0008261	Other measurement	http://www.ebi.ac.uk/efo/EFO_0001444
C-reactive protein measurement	xaa‚Äêpro aminopeptidase 2 measurement	571	3	0	1	1	0.00104777	0.00104741	0.0544029	1	0.0017452	0.00348432	0.00232964	rs7189954-rs11150189	http://www.ebi.ac.uk/efo/EFO_0004458	Inflammatory measurement	http://www.ebi.ac.uk/efo/EFO_0004872	http://www.ebi.ac.uk/efo/EFO_0010625	Other measurement	http://www.ebi.ac.uk/efo/EFO_0001444
C-reactive protein measurement	glutamine measurement, amino acid measurement	571	3	0	1	1	0.00104777	0.00104741	0.0544029	1	0.0017452	0.00348432	0.00232964	rs2638315-rs7302925	http://www.ebi.ac.uk/efo/EFO_0004458	Inflammatory measurement	http://www.ebi.ac.uk/efo/EFO_0004872	http://www.ebi.ac.uk/efo/EFO_0009768, http://www.ebi.ac.uk/efo/EFO_0005134	Other measurement	http://www.ebi.ac.uk/efo/EFO_0001444
neuroticism measurement	response to drug, Drug-induced agranulocytosis	571	3	0	1	1	0.00104777	0.00104741	0.0544029	1	0.0017452	0.00348432	0.00232964	rs1811197-rs3132556	http://www.ebi.ac.uk/efo/EFO_0007660	Other measurement	http://www.ebi.ac.uk/efo/EFO_0001444	http://purl.obolibrary.org/obo/GO_0042493, http://purl.obolibrary.org/obo/HP_0012235	Biological process,Other trait	http://purl.obolibrary.org/obo/GO_0008150,http://www.ebi.ac.uk/efo/EFO_0000001
C-reactive protein measurement	alcoholic liver cirrhosis	571	3	0	1	1	0.00104777	0.00104741	0.0544029	1	0.0017452	0.00348432	0.00232964	rs58542926-rs10401969	http://www.ebi.ac.uk/efo/EFO_0004458	Inflammatory measurement	http://www.ebi.ac.uk/efo/EFO_0004872	http://www.ebi.ac.uk/efo/EFO_1000802	Cancer	http://www.ebi.ac.uk/efo/EFO_0000616
C-reactive protein measurement	vascular endothelial growth factor receptor 2 measurement	571	3	0	1	1	0.00104777	0.00104741	0.0544029	1	0.0017452	0.00348432	0.00232964	rs635634-rs651007	http://www.ebi.ac.uk/efo/EFO_0004458	Inflammatory measurement	http://www.ebi.ac.uk/efo/EFO_0004872	http://www.ebi.ac.uk/efo/EFO_0008314	Other measurement	http://www.ebi.ac.uk/efo/EFO_0001444
C-reactive protein measurement	alpha fetoprotein measurement	571	3	1	0	1	0.00104777	0.00104741	0.0544029	1	0.0017452	0.00348432	0.00232964	rs28929474	http://www.ebi.ac.uk/efo/EFO_0004458	Inflammatory measurement	http://www.ebi.ac.uk/efo/EFO_0004872	http://www.ebi.ac.uk/efo/EFO_0010583	Other measurement	http://www.ebi.ac.uk/efo/EFO_0001444
C-reactive protein measurement	alpha globulin measurement, protein measurement	571	3	0	1	1	0.00104777	0.00104741	0.0544029	1	0.0017452	0.00348432	0.00232964	rs28929474-rs112635299	http://www.ebi.ac.uk/efo/EFO_0004458	Inflammatory measurement	http://www.ebi.ac.uk/efo/EFO_0004872	http://www.ebi.ac.uk/efo/EFO_0004813, http://www.ebi.ac.uk/efo/EFO_0004747	Other measurement	http://www.ebi.ac.uk/efo/EFO_0001444
C-reactive protein measurement	cadherin-5 measurement	571	3	0	1	1	0.00104777	0.00104741	0.0544029	1	0.0017452	0.00348432	0.00232964	rs635634-rs651007	http://www.ebi.ac.uk/efo/EFO_0004458	Inflammatory measurement	http://www.ebi.ac.uk/efo/EFO_0004872	http://www.ebi.ac.uk/efo/EFO_0008060	Other measurement	http://www.ebi.ac.uk/efo/EFO_0001444
C-reactive protein measurement	drug use measurement, quality of life during menstruation measurement	571	3	0	1	1	0.00104777	0.00104741	0.0544029	1	0.0017452	0.00348432	0.00232964	rs11123155-rs4849147	http://www.ebi.ac.uk/efo/EFO_0004458	Inflammatory measurement	http://www.ebi.ac.uk/efo/EFO_0004872	http://www.ebi.ac.uk/efo/EFO_0007010, http://www.ebi.ac.uk/efo/EFO_0009366	Other measurement	http://www.ebi.ac.uk/efo/EFO_0001444
C-reactive protein measurement	cancer antigen 19.9 measurement	571	3	1	0	1	0.00104777	0.00104741	0.0544029	1	0.0017452	0.00348432	0.00232964	rs601338	http://www.ebi.ac.uk/efo/EFO_0004458	Inflammatory measurement	http://www.ebi.ac.uk/efo/EFO_0004872	http://www.ebi.ac.uk/efo/EFO_0010584	Other measurement	http://www.ebi.ac.uk/efo/EFO_0001444
C-reactive protein measurement	cotinine measurement, trans-3-hydroxycotinine measurement	571	3	0	1	1	0.00104777	0.00104741	0.0544029	1	0.0017452	0.00348432	0.00232964	rs2036527-rs9788721	http://www.ebi.ac.uk/efo/EFO_0004458	Inflammatory measurement	http://www.ebi.ac.uk/efo/EFO_0004872	http://www.ebi.ac.uk/efo/EFO_0007813, http://www.ebi.ac.uk/efo/EFO_0010707	Other measurement	http://www.ebi.ac.uk/efo/EFO_0001444
C-reactive protein measurement	cerebral amyloid deposition measurement	571	3	1	0	1	0.00104777	0.00104741	0.0544029	1	0.0017452	0.00348432	0.00232964	rs429358	http://www.ebi.ac.uk/efo/EFO_0004458	Inflammatory measurement	http://www.ebi.ac.uk/efo/EFO_0004872	http://www.ebi.ac.uk/efo/EFO_0007707	Other measurement	http://www.ebi.ac.uk/efo/EFO_0001444
neuroticism measurement	puberty, height growth measurement	571	3	0	1	1	0.00104777	0.00104741	0.0544029	1	0.0017452	0.00348432	0.00232964	rs7759938-rs314289	http://www.ebi.ac.uk/efo/EFO_0007660	Other measurement	http://www.ebi.ac.uk/efo/EFO_0001444	http://www.ebi.ac.uk/efo/EFO_0001382, http://www.ebi.ac.uk/efo/EFO_0005201	Biological process,Body measurement	http://purl.obolibrary.org/obo/GO_0008150,http://www.ebi.ac.uk/efo/EFO_0004324
C-reactive protein measurement	CD109 antigen measurement	571	3	0	1	1	0.00104777	0.00104741	0.0544029	1	0.0017452	0.00348432	0.00232964	rs635634-rs651007	http://www.ebi.ac.uk/efo/EFO_0004458	Inflammatory measurement	http://www.ebi.ac.uk/efo/EFO_0004872	http://www.ebi.ac.uk/efo/EFO_0008076	Other measurement	http://www.ebi.ac.uk/efo/EFO_0001444
neuroticism measurement	plasminogen activator inhibitor 1 measurement	571	3	0	1	1	0.00104777	0.00104741	0.0544029	1	0.0017452	0.00348432	0.00232964	rs1037169-rs6486122	http://www.ebi.ac.uk/efo/EFO_0007660	Other measurement	http://www.ebi.ac.uk/efo/EFO_0001444	http://www.ebi.ac.uk/efo/EFO_0004792	Other measurement	http://www.ebi.ac.uk/efo/EFO_0001444
C-reactive protein measurement	cotinine measurement	571	3	0	1	1	0.00104777	0.00104741	0.0544029	1	0.0017452	0.00348432	0.00232964	rs2036527-rs9788721	http://www.ebi.ac.uk/efo/EFO_0004458	Inflammatory measurement	http://www.ebi.ac.uk/efo/EFO_0004872	http://www.ebi.ac.uk/efo/EFO_0007813	Other measurement	http://www.ebi.ac.uk/efo/EFO_0001444
neuroticism measurement	unipolar depression, bipolar disorder	571	3	0	1	1	0.00104777	0.00104741	0.0544029	1	0.0017452	0.00348432	0.00232964	rs13072536-rs2015971-rs2535629	http://www.ebi.ac.uk/efo/EFO_0007660	Other measurement	http://www.ebi.ac.uk/efo/EFO_0001444	http://www.ebi.ac.uk/efo/EFO_0003761, http://www.ebi.ac.uk/efo/EFO_0000289	Neurological disorder	http://www.ebi.ac.uk/efo/EFO_0000618
C-reactive protein measurement	platelet endothelial cell adhesion molecule measurement	571	3	1	0	1	0.00104777	0.00104741	0.0544029	1	0.0017452	0.00348432	0.00232964	rs635634	http://www.ebi.ac.uk/efo/EFO_0004458	Inflammatory measurement	http://www.ebi.ac.uk/efo/EFO_0004872	http://www.ebi.ac.uk/efo/EFO_0010598	Other measurement	http://www.ebi.ac.uk/efo/EFO_0001444
C-reactive protein measurement	soluble transferrin receptor measurement, iron biomarker measurement	571	3	0	1	1	0.00104777	0.00104741	0.0544029	1	0.0017452	0.00348432	0.00232964	rs78912080-rs1408272	http://www.ebi.ac.uk/efo/EFO_0004458	Inflammatory measurement	http://www.ebi.ac.uk/efo/EFO_0004872	http://www.ebi.ac.uk/efo/EFO_0004460, http://www.ebi.ac.uk/efo/EFO_0004461	Other measurement	http://www.ebi.ac.uk/efo/EFO_0001444
C-reactive protein measurement	non-lobar intracerebral hemorrhage	571	3	0	1	1	0.00104777	0.00104741	0.0544029	1	0.0017452	0.00348432	0.00232964	rs1052067-rs2758605	http://www.ebi.ac.uk/efo/EFO_0004458	Inflammatory measurement	http://www.ebi.ac.uk/efo/EFO_0004872	http://www.ebi.ac.uk/efo/EFO_0010178	Cardiovascular disease	http://www.ebi.ac.uk/efo/EFO_0000319
C-reactive protein measurement	toll-like receptor 4:Lymphocyte antigen 96 complex measurement	571	3	0	1	1	0.00104777	0.00104741	0.0544029	1	0.0017452	0.00348432	0.00232964	rs635634-rs651007	http://www.ebi.ac.uk/efo/EFO_0004458	Inflammatory measurement	http://www.ebi.ac.uk/efo/EFO_0004872	http://www.ebi.ac.uk/efo/EFO_0008301	Other measurement	http://www.ebi.ac.uk/efo/EFO_0001444
C-reactive protein measurement	obese body mass index status, urate measurement	571	3	0	1	1	0.00104777	0.00104741	0.0544029	1	0.0017452	0.00348432	0.00232964	rs780094-rs1260326	http://www.ebi.ac.uk/efo/EFO_0004458	Inflammatory measurement	http://www.ebi.ac.uk/efo/EFO_0004872	http://www.ebi.ac.uk/efo/EFO_0007041, http://www.ebi.ac.uk/efo/EFO_0004531	Body measurement,Other measurement	http://www.ebi.ac.uk/efo/EFO_0004324,http://www.ebi.ac.uk/efo/EFO_0001444
C-reactive protein measurement	phytosterol measurement	571	3	0	1	1	0.00104777	0.00104741	0.0544029	1	0.0017452	0.00348432	0.00232964	rs643434-rs657152	http://www.ebi.ac.uk/efo/EFO_0004458	Inflammatory measurement	http://www.ebi.ac.uk/efo/EFO_0004872	http://www.ebi.ac.uk/efo/EFO_0004862	Other measurement	http://www.ebi.ac.uk/efo/EFO_0001444
C-reactive protein measurement	puberty, height growth measurement	571	3	0	1	1	0.00104777	0.00104741	0.0544029	1	0.0017452	0.00348432	0.00232964	rs10203386-rs1172294	http://www.ebi.ac.uk/efo/EFO_0004458	Inflammatory measurement	http://www.ebi.ac.uk/efo/EFO_0004872	http://www.ebi.ac.uk/efo/EFO_0001382, http://www.ebi.ac.uk/efo/EFO_0005201	Biological process,Body measurement	http://purl.obolibrary.org/obo/GO_0008150,http://www.ebi.ac.uk/efo/EFO_0004324
C-reactive protein measurement	response to drug, Drug-induced agranulocytosis	571	3	0	1	1	0.00104777	0.00104741	0.0544029	1	0.0017452	0.00348432	0.00232964	rs1811197-rs9266230	http://www.ebi.ac.uk/efo/EFO_0004458	Inflammatory measurement	http://www.ebi.ac.uk/efo/EFO_0004872	http://purl.obolibrary.org/obo/GO_0042493, http://purl.obolibrary.org/obo/HP_0012235	Biological process,Other trait	http://purl.obolibrary.org/obo/GO_0008150,http://www.ebi.ac.uk/efo/EFO_0000001
C-reactive protein measurement	tyrosine-protein kinase receptor Tie-1, soluble measurement	571	3	0	1	1	0.00104777	0.00104741	0.0544029	1	0.0017452	0.00348432	0.00232964	rs630510-rs643434	http://www.ebi.ac.uk/efo/EFO_0004458	Inflammatory measurement	http://www.ebi.ac.uk/efo/EFO_0004872	http://www.ebi.ac.uk/efo/EFO_0008312	Other measurement	http://www.ebi.ac.uk/efo/EFO_0001444
C-reactive protein measurement	response to allopurinol, gout, uric acid measurement	571	3	0	1	1	0.00104777	0.00104741	0.0544029	1	0.0017452	0.00348432	0.00232964	rs4148155-rs2231142	http://www.ebi.ac.uk/efo/EFO_0004458	Inflammatory measurement	http://www.ebi.ac.uk/efo/EFO_0004872	http://www.ebi.ac.uk/efo/EFO_0006337, http://www.ebi.ac.uk/efo/EFO_0004274, http://www.ebi.ac.uk/efo/EFO_0004761	Metabolic disorder,Cardiovascular measurement,Response to drug	http://www.ebi.ac.uk/efo/EFO_0000589,http://www.ebi.ac.uk/efo/EFO_0004298,http://purl.obolibrary.org/obo/GO_0042493
C-reactive protein measurement	plasminogen activator inhibitor 1 measurement	571	3	1	0	1	0.00104777	0.00104741	0.0544029	1	0.0017452	0.00348432	0.00232964	rs6486122	http://www.ebi.ac.uk/efo/EFO_0004458	Inflammatory measurement	http://www.ebi.ac.uk/efo/EFO_0004872	http://www.ebi.ac.uk/efo/EFO_0004792	Other measurement	http://www.ebi.ac.uk/efo/EFO_0001444
C-reactive protein measurement	myeloid cell surface antigen CD33 measurement	571	3	0	1	1	0.00104777	0.00104741	0.0544029	1	0.0017452	0.00348432	0.00232964	rs12459419-rs3865444	http://www.ebi.ac.uk/efo/EFO_0004458	Inflammatory measurement	http://www.ebi.ac.uk/efo/EFO_0004872	http://www.ebi.ac.uk/efo/EFO_0008238	Other measurement	http://www.ebi.ac.uk/efo/EFO_0001444
C-reactive protein measurement	peanut allergy measurement	571	3	0	1	1	0.00104777	0.00104741	0.0544029	1	0.0017452	0.00348432	0.00232964	rs9275596-rs12055445	http://www.ebi.ac.uk/efo/EFO_0004458	Inflammatory measurement	http://www.ebi.ac.uk/efo/EFO_0004872	http://www.ebi.ac.uk/efo/EFO_0007017	Other measurement	http://www.ebi.ac.uk/efo/EFO_0001444
feeling miserable measurement	osteoarthritis	44	39	0	1	1	0.00104961	0.00104908	0.05447	1	0.0121951	0.0240964	0.0182533	rs7613360-rs62262139	http://www.ebi.ac.uk/efo/EFO_0009598	Other measurement	http://www.ebi.ac.uk/efo/EFO_0001444	http://www.ebi.ac.uk/efo/EFO_0002506	Other disease	http://www.ebi.ac.uk/efo/EFO_0000408
physical activity measurement	social interaction measurement	44	39	0	1	1	0.00104961	0.00104908	0.05447	1	0.0121951	0.0240964	0.0182533	rs62253088-rs7627971	http://www.ebi.ac.uk/efo/EFO_0008002	Other measurement	http://www.ebi.ac.uk/efo/EFO_0001444	http://www.ebi.ac.uk/efo/EFO_0009592	Other measurement	http://www.ebi.ac.uk/efo/EFO_0001444
physical activity measurement	pulse pressure measurement, alcohol drinking	44	39	0	1	1	0.00104961	0.00104908	0.05447	1	0.0121951	0.0240964	0.0182533	rs9928094-rs55872725	http://www.ebi.ac.uk/efo/EFO_0008002	Other measurement	http://www.ebi.ac.uk/efo/EFO_0001444	http://www.ebi.ac.uk/efo/EFO_0005763, http://www.ebi.ac.uk/efo/EFO_0004329	Biological process,Cardiovascular measurement	http://purl.obolibrary.org/obo/GO_0008150,http://www.ebi.ac.uk/efo/EFO_0004298
brain aneurysm	myocardial infarction	39	44	0	1	1	0.00104961	0.00104908	0.05447	1	0.0121951	0.0240964	0.0182533	rs1333040-rs2891168	http://www.ebi.ac.uk/efo/EFO_0003870	Cardiovascular disease	http://www.ebi.ac.uk/efo/EFO_0000319	http://www.ebi.ac.uk/efo/EFO_0000612	Cardiovascular disease	http://www.ebi.ac.uk/efo/EFO_0000319
bilirubin measurement	myocardial infarction	39	44	0	1	1	0.00104961	0.00104908	0.05447	1	0.0121951	0.0240964	0.0182533	rs4678428-rs1711171	http://www.ebi.ac.uk/efo/EFO_0004570	Other measurement	http://www.ebi.ac.uk/efo/EFO_0001444	http://www.ebi.ac.uk/efo/EFO_0000612	Cardiovascular disease	http://www.ebi.ac.uk/efo/EFO_0000319
HDL cholesterol change measurement, physical activity	feeling miserable measurement	39	44	0	1	1	0.00104961	0.00104908	0.05447	1	0.0121951	0.0240964	0.0182533	rs7613360-rs2013208	http://www.ebi.ac.uk/efo/EFO_0007805, http://www.ebi.ac.uk/efo/EFO_0003940	Biological process,Lipid or lipoprotein measurement	http://www.ebi.ac.uk/efo/EFO_0004732,http://purl.obolibrary.org/obo/GO_0008150	http://www.ebi.ac.uk/efo/EFO_0009598	Other measurement	http://www.ebi.ac.uk/efo/EFO_0001444
multisite chronic pain	physical activity measurement	39	44	0	1	1	0.00104961	0.00104908	0.05447	1	0.0121951	0.0240964	0.0182533	rs2183271-rs564819152	http://www.ebi.ac.uk/efo/EFO_0010100	Other trait	http://www.ebi.ac.uk/efo/EFO_0000001	http://www.ebi.ac.uk/efo/EFO_0008002	Other measurement	http://www.ebi.ac.uk/efo/EFO_0001444
blood metabolite measurement, protein measurement, amino acid measurement	response to bronchodilator, FEV/FEC ratio	33	52	1	0	1	0.00104961	0.00104908	0.05447	1	0.0119048	0.0235294	0.0178055	rs28929474	http://www.ebi.ac.uk/efo/EFO_0005664, http://www.ebi.ac.uk/efo/EFO_0004747, http://www.ebi.ac.uk/efo/EFO_0005134	Other measurement	http://www.ebi.ac.uk/efo/EFO_0001444	http://purl.obolibrary.org/obo/GO_0097366, http://www.ebi.ac.uk/efo/EFO_0004713	Other measurement,Response to drug	http://purl.obolibrary.org/obo/GO_0042493,http://www.ebi.ac.uk/efo/EFO_0001444
family history of Alzheimer‚Äôs disease	soluble triggering receptor expressed on myeloid cells 2 measurement	52	33	1	0	1	0.00104961	0.00104908	0.05447	1	0.0119048	0.0235294	0.0178055	rs1582763	http://www.ebi.ac.uk/efo/EFO_0009268	Other measurement	http://www.ebi.ac.uk/efo/EFO_0001444	http://www.ebi.ac.uk/efo/EFO_0010151	Other measurement	http://www.ebi.ac.uk/efo/EFO_0001444
QRS amplitude, QRS complex	diastolic blood pressure, alcohol drinking	26	66	0	1	1	0.00104961	0.00104908	0.05447	1	0.010989	0.0217391	0.0163954	rs149764880-rs7537765	http://www.ebi.ac.uk/efo/EFO_0007742, http://www.ebi.ac.uk/efo/EFO_0005054	Cardiovascular measurement	http://www.ebi.ac.uk/efo/EFO_0004298	http://www.ebi.ac.uk/efo/EFO_0006336, http://www.ebi.ac.uk/efo/EFO_0004329	Biological process,Other measurement	http://purl.obolibrary.org/obo/GO_0008150,http://www.ebi.ac.uk/efo/EFO_0001444
QT interval	body mass index, fasting blood glucose measurement	78	22	0	1	1	0.00104961	0.00104909	0.05447	1	0.010101	0.02	0.0150309	rs174583-rs174550	http://www.ebi.ac.uk/efo/EFO_0004682	Cardiovascular measurement	http://www.ebi.ac.uk/efo/EFO_0004298	http://www.ebi.ac.uk/efo/EFO_0004340, http://www.ebi.ac.uk/efo/EFO_0004465	Body measurement,Other measurement	http://www.ebi.ac.uk/efo/EFO_0004324,http://www.ebi.ac.uk/efo/EFO_0001444
Eczema, allergic rhinitis, asthma	susceptibility to plantar warts measurement	78	22	0	1	1	0.00104961	0.00104909	0.05447	1	0.010101	0.02	0.0150309	rs12122629-rs12123821	http://purl.obolibrary.org/obo/HP_0000964, http://www.ebi.ac.uk/efo/EFO_0005854, http://www.ebi.ac.uk/efo/EFO_0000270	Immune system disorder,Other trait,Other disease	http://www.ebi.ac.uk/efo/EFO_0000001,http://www.ebi.ac.uk/efo/EFO_0000408,http://www.ebi.ac.uk/efo/EFO_0000540	http://www.ebi.ac.uk/efo/EFO_0008406	Other measurement	http://www.ebi.ac.uk/efo/EFO_0001444
T wave morphology measurement	metabolic syndrome	13	132	0	1	1	0.00104961	0.0010491	0.05447	1	0.00694444	0.0137931	0.0102036	rs2072412-rs56282717	http://www.ebi.ac.uk/efo/EFO_0008398	Cardiovascular measurement	http://www.ebi.ac.uk/efo/EFO_0004298	http://www.ebi.ac.uk/efo/EFO_0000195	Metabolic disorder	http://www.ebi.ac.uk/efo/EFO_0000589
heart failure	metabolic syndrome	13	132	1	0	1	0.00104961	0.0010491	0.05447	1	0.00694444	0.0137931	0.0102036	rs56094641	http://www.ebi.ac.uk/efo/EFO_0003144	Cardiovascular disease	http://www.ebi.ac.uk/efo/EFO_0000319	http://www.ebi.ac.uk/efo/EFO_0000195	Metabolic disorder	http://www.ebi.ac.uk/efo/EFO_0000589
Nasal Cavity Polyp	colorectal cancer	13	132	0	1	1	0.00104961	0.0010491	0.05447	1	0.00694444	0.0137931	0.0102036	rs174535-rs174537	http://www.ebi.ac.uk/efo/EFO_1000391	Other disease	http://www.ebi.ac.uk/efo/EFO_0000408	http://www.ebi.ac.uk/efo/EFO_0005842	Cancer	http://www.ebi.ac.uk/efo/EFO_0000616
Antithrombotic agent use measurement	colorectal cancer	13	132	0	1	1	0.00104961	0.0010491	0.05447	1	0.00694444	0.0137931	0.0102036	rs1412834-rs1831733	http://www.ebi.ac.uk/efo/EFO_0009925	Other measurement	http://www.ebi.ac.uk/efo/EFO_0001444	http://www.ebi.ac.uk/efo/EFO_0005842	Cancer	http://www.ebi.ac.uk/efo/EFO_0000616
bipolar disorder, body mass index	metabolic syndrome	13	132	0	1	1	0.00104961	0.0010491	0.05447	1	0.00694444	0.0137931	0.0102036	rs2814944-rs11754773	http://www.ebi.ac.uk/efo/EFO_0000289, http://www.ebi.ac.uk/efo/EFO_0004340	Neurological disorder,Body measurement	http://www.ebi.ac.uk/efo/EFO_0000618,http://www.ebi.ac.uk/efo/EFO_0004324	http://www.ebi.ac.uk/efo/EFO_0000195	Metabolic disorder	http://www.ebi.ac.uk/efo/EFO_0000589
hippocampal volume	metabolic syndrome	13	132	0	1	1	0.00104961	0.0010491	0.05447	1	0.00694444	0.0137931	0.0102036	rs483082-rs429358	http://www.ebi.ac.uk/efo/EFO_0005035	Other measurement	http://www.ebi.ac.uk/efo/EFO_0001444	http://www.ebi.ac.uk/efo/EFO_0000195	Metabolic disorder	http://www.ebi.ac.uk/efo/EFO_0000589
Nasal Cavity Polyp	Thyroid preparation use measurement	13	132	0	1	1	0.00104961	0.0010491	0.05447	1	0.00694444	0.0137931	0.0102036	rs174599-rs174535	http://www.ebi.ac.uk/efo/EFO_1000391	Other disease	http://www.ebi.ac.uk/efo/EFO_0000408	http://www.ebi.ac.uk/efo/EFO_0009933	Other measurement	http://www.ebi.ac.uk/efo/EFO_0001444
Progressive supranuclear palsy	colorectal cancer	13	132	0	1	1	0.00104961	0.0010491	0.05447	1	0.00694444	0.0137931	0.0102036	rs6691195-rs12125383	http://www.orpha.net/ORDO/Orphanet_683	Neurological disorder	http://www.ebi.ac.uk/efo/EFO_0000618	http://www.ebi.ac.uk/efo/EFO_0005842	Cancer	http://www.ebi.ac.uk/efo/EFO_0000616
metabolic syndrome	renal system measurement, blood urea nitrogen measurement	132	13	1	0	1	0.00104961	0.0010491	0.05447	1	0.00694444	0.0137931	0.0102036	rs2074356	http://www.ebi.ac.uk/efo/EFO_0000195	Metabolic disorder	http://www.ebi.ac.uk/efo/EFO_0000589	http://www.ebi.ac.uk/efo/EFO_0004742, http://www.ebi.ac.uk/efo/EFO_0004741	Other measurement	http://www.ebi.ac.uk/efo/EFO_0001444
colorectal cancer	renal system measurement, blood urea nitrogen measurement	132	13	0	1	1	0.00104961	0.0010491	0.05447	1	0.00694444	0.0137931	0.0102036	rs6026584-rs13831	http://www.ebi.ac.uk/efo/EFO_0005842	Cancer	http://www.ebi.ac.uk/efo/EFO_0000616	http://www.ebi.ac.uk/efo/EFO_0004742, http://www.ebi.ac.uk/efo/EFO_0004741	Other measurement	http://www.ebi.ac.uk/efo/EFO_0001444
Thyroid preparation use measurement	heart failure	132	13	0	1	1	0.00104961	0.0010491	0.05447	1	0.00694444	0.0137931	0.0102036	rs4766578-rs3184504	http://www.ebi.ac.uk/efo/EFO_0009933	Other measurement	http://www.ebi.ac.uk/efo/EFO_0001444	http://www.ebi.ac.uk/efo/EFO_0003144	Cardiovascular disease	http://www.ebi.ac.uk/efo/EFO_0000319
blood metabolite measurement	body mass index, fasting blood insulin measurement	156	11	0	1	1	0.00104961	0.00104911	0.05447	1	0.0060241	0.011976	0.00880289	rs780094-rs1260326	http://www.ebi.ac.uk/efo/EFO_0005664	Other measurement	http://www.ebi.ac.uk/efo/EFO_0001444	http://www.ebi.ac.uk/efo/EFO_0004340, http://www.ebi.ac.uk/efo/EFO_0004466	Body measurement,Other measurement	http://www.ebi.ac.uk/efo/EFO_0004324,http://www.ebi.ac.uk/efo/EFO_0001444
blood metabolite measurement	common carotid intimal medial thickness	156	11	0	1	1	0.00104961	0.00104911	0.05447	1	0.0060241	0.011976	0.00880289	rs7412-rs445925	http://www.ebi.ac.uk/efo/EFO_0005664	Other measurement	http://www.ebi.ac.uk/efo/EFO_0001444	http://www.ebi.ac.uk/efo/EFO_0004860	Cardiovascular measurement	http://www.ebi.ac.uk/efo/EFO_0004298
blood metabolite measurement	total iron binding capacity	156	11	0	1	1	0.00104961	0.00104911	0.05447	1	0.0060241	0.011976	0.00880289	rs174529-rs174548	http://www.ebi.ac.uk/efo/EFO_0005664	Other measurement	http://www.ebi.ac.uk/efo/EFO_0001444	http://www.ebi.ac.uk/efo/EFO_0006334	Other measurement	http://www.ebi.ac.uk/efo/EFO_0001444
blood metabolite measurement	wet macular degeneration	156	11	0	1	1	0.00104961	0.00104911	0.05447	1	0.0060241	0.011976	0.00880289	rs3764261-rs1800775	http://www.ebi.ac.uk/efo/EFO_0005664	Other measurement	http://www.ebi.ac.uk/efo/EFO_0001444	http://www.ebi.ac.uk/efo/EFO_0004683	Neurological disorder	http://www.ebi.ac.uk/efo/EFO_0000618
hair colour measurement	systemic lupus erythematosus	444	172	0	2	2	0.0467111	0.00104958	0.0544937	1	0.00325733	0.00649351	0.00652009	rs10803124-rs9782955|rs849133-rs702814	http://www.ebi.ac.uk/efo/EFO_0007822	Other measurement	http://www.ebi.ac.uk/efo/EFO_0001444	http://www.ebi.ac.uk/efo/EFO_0002690	Immune system disorder	http://www.ebi.ac.uk/efo/EFO_0000540
alcohol use disorder measurement, alcohol dependence	hypertension	17	101	1	0	1	0.00105022	0.0010497	0.0544993	1	0.00854701	0.0169492	0.0126501	rs13107325	http://www.ebi.ac.uk/efo/EFO_0009458, http://www.ebi.ac.uk/efo/EFO_0003829	Other measurement,Neurological disorder	http://www.ebi.ac.uk/efo/EFO_0000618,http://www.ebi.ac.uk/efo/EFO_0001444	http://www.ebi.ac.uk/efo/EFO_0000537	Cardiovascular disease	http://www.ebi.ac.uk/efo/EFO_0000319
body height	mosquito bite reaction size measurement	2984	26	0	2	2	0.0474549	0.00105122	0.0545749	1	0.000664894	0.0013289	0.00130526	rs55722650-rs7705189|rs13103663-rs11098699	http://www.ebi.ac.uk/efo/EFO_0004339	Body measurement	http://www.ebi.ac.uk/efo/EFO_0004324	http://www.ebi.ac.uk/efo/EFO_0008378	Other measurement	http://www.ebi.ac.uk/efo/EFO_0001444
body height	non-melanoma skin carcinoma	2984	26	1	1	2	0.0474549	0.00105122	0.0545749	1	0.000664894	0.0013289	0.00130526	rs57856222-rs12925026|rs138420351	http://www.ebi.ac.uk/efo/EFO_0004339	Body measurement	http://www.ebi.ac.uk/efo/EFO_0004324	http://www.ebi.ac.uk/efo/EFO_0009260	Cancer	http://www.ebi.ac.uk/efo/EFO_0000616
body height	ovarian carcinoma	2984	26	0	2	2	0.0474549	0.00105122	0.0545749	1	0.000664894	0.0013289	0.00130526	rs62276616-rs62274041|rs183211-rs1879586-rs7207400	http://www.ebi.ac.uk/efo/EFO_0004339	Body measurement	http://www.ebi.ac.uk/efo/EFO_0004324	http://www.ebi.ac.uk/efo/EFO_0001075	Cancer	http://www.ebi.ac.uk/efo/EFO_0000616
body height	smoking status measurement, lung carcinoma	2984	26	0	2	2	0.0474549	0.00105122	0.0545749	1	0.000664894	0.0013289	0.00130526	rs6930571-rs501942|rs71658797-rs34517439	http://www.ebi.ac.uk/efo/EFO_0004339	Body measurement	http://www.ebi.ac.uk/efo/EFO_0004324	http://www.ebi.ac.uk/efo/EFO_0006527, http://www.ebi.ac.uk/efo/EFO_0001071	Cancer,Other measurement	http://www.ebi.ac.uk/efo/EFO_0000616,http://www.ebi.ac.uk/efo/EFO_0001444
mathematical ability	synophrys measurement	1538	50	1	1	2	0.0470365	0.00105135	0.05458	1	0.00126103	0.00251889	0.0025007	rs78498439|rs138341189-rs2291467	http://www.ebi.ac.uk/efo/EFO_0004875	Biological process	http://purl.obolibrary.org/obo/GO_0008150	http://www.ebi.ac.uk/efo/EFO_0007906	Other measurement	http://www.ebi.ac.uk/efo/EFO_0001444
mathematical ability	prostate specific antigen measurement	1538	50	0	2	2	0.0470365	0.00105135	0.05458	1	0.00126103	0.00251889	0.0025007	rs3213764-rs11055991|rs1991431-rs1582874	http://www.ebi.ac.uk/efo/EFO_0004875	Biological process	http://purl.obolibrary.org/obo/GO_0008150	http://www.ebi.ac.uk/efo/EFO_0004624	Other measurement	http://www.ebi.ac.uk/efo/EFO_0001444
nasopharyngeal neoplasm	response to vaccine	86	20	0	1	1	0.00105205	0.00105153	0.0545811	1	0.00952381	0.0188679	0.0141462	rs12527394-rs4947296	http://www.ebi.ac.uk/efo/EFO_0004252	Cancer	http://www.ebi.ac.uk/efo/EFO_0000616	http://www.ebi.ac.uk/efo/EFO_0004645	Response to drug	http://purl.obolibrary.org/obo/GO_0042493
lower urinary tract symptom, benign prostatic hyperplasia	nasopharyngeal neoplasm	20	86	0	1	1	0.00105205	0.00105153	0.0545811	1	0.00952381	0.0188679	0.0141462	rs381949-rs401681	http://www.ebi.ac.uk/efo/EFO_0008008, http://www.ebi.ac.uk/efo/EFO_0000284	Other trait,Other disease	http://www.ebi.ac.uk/efo/EFO_0000001,http://www.ebi.ac.uk/efo/EFO_0000408	http://www.ebi.ac.uk/efo/EFO_0004252	Cancer	http://www.ebi.ac.uk/efo/EFO_0000616
central nervous system cancer	nasopharyngeal neoplasm	20	86	0	1	1	0.00105205	0.00105153	0.0545811	1	0.00952381	0.0188679	0.0141462	rs1412829-rs2157719	http://www.ebi.ac.uk/efo/EFO_0000326	Cancer	http://www.ebi.ac.uk/efo/EFO_0000616	http://www.ebi.ac.uk/efo/EFO_0004252	Cancer	http://www.ebi.ac.uk/efo/EFO_0000616
neoplasm of mature B-cells	systemic lupus erythematosus	10	172	0	1	1	0.00105205	0.00105156	0.0545811	1	0.00552486	0.010989	0.00804503	rs2647012-rs9275572	http://www.ebi.ac.uk/efo/EFO_0000096	Cancer	http://www.ebi.ac.uk/efo/EFO_0000616	http://www.ebi.ac.uk/efo/EFO_0002690	Immune system disorder	http://www.ebi.ac.uk/efo/EFO_0000540
body mass index, asthma	systemic lupus erythematosus	10	172	0	1	1	0.00105205	0.00105156	0.0545811	1	0.00552486	0.010989	0.00804503	rs9275572-rs9275570	http://www.ebi.ac.uk/efo/EFO_0004340, http://www.ebi.ac.uk/efo/EFO_0000270	Body measurement,Other disease	http://www.ebi.ac.uk/efo/EFO_0004324,http://www.ebi.ac.uk/efo/EFO_0000408	http://www.ebi.ac.uk/efo/EFO_0002690	Immune system disorder	http://www.ebi.ac.uk/efo/EFO_0000540
systemic lupus erythematosus	total cortical area measurement	172	10	0	1	1	0.00105205	0.00105156	0.0545811	1	0.00552486	0.010989	0.00804503	rs1628768-rs4917385	http://www.ebi.ac.uk/efo/EFO_0002690	Immune system disorder	http://www.ebi.ac.uk/efo/EFO_0000540	http://www.ebi.ac.uk/efo/EFO_0008381	Other measurement	http://www.ebi.ac.uk/efo/EFO_0001444
inflammatory bowel disease	parathyroid hormone measurement	215	8	0	1	1	0.00105205	0.00105157	0.0545811	1	0.0045045	0.00896861	0.00649744	rs4976646-rs4074995	http://www.ebi.ac.uk/efo/EFO_0003767	Digestive system disorder	http://www.ebi.ac.uk/efo/EFO_0000405	http://www.ebi.ac.uk/efo/EFO_0004752	Other measurement	http://www.ebi.ac.uk/efo/EFO_0001444
Antihistamine use measurement	inflammatory bowel disease	8	215	1	0	1	0.00105205	0.00105157	0.0545811	1	0.0045045	0.00896861	0.00649744	rs11236797	http://www.ebi.ac.uk/efo/EFO_0009943	Other measurement	http://www.ebi.ac.uk/efo/EFO_0001444	http://www.ebi.ac.uk/efo/EFO_0003767	Digestive system disorder	http://www.ebi.ac.uk/efo/EFO_0000405
Cannabis use	inflammatory bowel disease	8	215	0	1	1	0.00105205	0.00105157	0.0545811	1	0.0045045	0.00896861	0.00649744	rs62037363-rs10499	http://www.ebi.ac.uk/efo/EFO_0007585	Biological process	http://purl.obolibrary.org/obo/GO_0008150	http://www.ebi.ac.uk/efo/EFO_0003767	Digestive system disorder	http://www.ebi.ac.uk/efo/EFO_0000405
amino acid measurement	inflammatory bowel disease	8	215	1	0	1	0.00105205	0.00105157	0.0545811	1	0.0045045	0.00896861	0.00649744	rs1260326	http://www.ebi.ac.uk/efo/EFO_0005134	Other measurement	http://www.ebi.ac.uk/efo/EFO_0001444	http://www.ebi.ac.uk/efo/EFO_0003767	Digestive system disorder	http://www.ebi.ac.uk/efo/EFO_0000405
diabetes mellitus, urinary albumin to creatinine ratio	inflammatory bowel disease	8	215	0	1	1	0.00105205	0.00105157	0.0545811	1	0.0045045	0.00896861	0.00649744	rs780093-rs1260326	http://www.ebi.ac.uk/efo/EFO_0000400, http://www.ebi.ac.uk/efo/EFO_0007778	Metabolic disorder,Other measurement	http://www.ebi.ac.uk/efo/EFO_0000589,http://www.ebi.ac.uk/efo/EFO_0001444	http://www.ebi.ac.uk/efo/EFO_0003767	Digestive system disorder	http://www.ebi.ac.uk/efo/EFO_0000405
Ischemic stroke, venous thromboembolism, stroke, Abnormal thrombosis, deep vein thrombosis, pulmonary embolism	inflammatory bowel disease	8	215	1	0	1	0.00105205	0.00105157	0.0545811	1	0.0045045	0.00896861	0.00649744	rs6025	http://purl.obolibrary.org/obo/HP_0002140, http://www.ebi.ac.uk/efo/EFO_0004286, http://www.ebi.ac.uk/efo/EFO_0000712, http://purl.obolibrary.org/obo/HP_0001977, http://www.ebi.ac.uk/efo/EFO_0003907, http://www.ebi.ac.uk/efo/EFO_0003827	Cardiovascular disease,Other trait	http://www.ebi.ac.uk/efo/EFO_0000001,http://www.ebi.ac.uk/efo/EFO_0000319	http://www.ebi.ac.uk/efo/EFO_0003767	Digestive system disorder	http://www.ebi.ac.uk/efo/EFO_0000405
hormone measurement	inflammatory bowel disease	8	215	0	1	1	0.00105205	0.00105157	0.0545811	1	0.0045045	0.00896861	0.00649744	rs7911264-rs2497306	http://www.ebi.ac.uk/efo/EFO_0004730	Other measurement	http://www.ebi.ac.uk/efo/EFO_0001444	http://www.ebi.ac.uk/efo/EFO_0003767	Digestive system disorder	http://www.ebi.ac.uk/efo/EFO_0000405
central nervous system cancer, glioma	intelligence, self reported educational attainment	21	82	0	1	1	0.00105328	0.00105275	0.0545886	1	0.00980392	0.0194175	0.0145761	rs4252707-rs11588857	http://www.ebi.ac.uk/efo/EFO_0000326, http://www.ebi.ac.uk/efo/EFO_0005543	Cancer	http://www.ebi.ac.uk/efo/EFO_0000616	http://www.ebi.ac.uk/efo/EFO_0004337, http://www.ebi.ac.uk/efo/EFO_0004784	Biological process,Other measurement	http://purl.obolibrary.org/obo/GO_0008150,http://www.ebi.ac.uk/efo/EFO_0001444
intelligence, self reported educational attainment	susceptibility to childhood ear infection measurement	82	21	0	1	1	0.00105328	0.00105275	0.0545886	1	0.00980392	0.0194175	0.0145761	rs2014004-rs67035515	http://www.ebi.ac.uk/efo/EFO_0004337, http://www.ebi.ac.uk/efo/EFO_0004784	Biological process,Other measurement	http://purl.obolibrary.org/obo/GO_0008150,http://www.ebi.ac.uk/efo/EFO_0001444	http://www.ebi.ac.uk/efo/EFO_0007904	Other measurement	http://www.ebi.ac.uk/efo/EFO_0001444
high density lipoprotein cholesterol measurement	lactate measurement	861	2	1	0	1	0.00105328	0.001053	0.0545886	1	0.00116009	0.0023175	0.0014511	rs9987289	http://www.ebi.ac.uk/efo/EFO_0004612	Lipid or lipoprotein measurement	http://www.ebi.ac.uk/efo/EFO_0004732	http://www.ebi.ac.uk/efo/EFO_0007745	Other measurement	http://www.ebi.ac.uk/efo/EFO_0001444
high density lipoprotein cholesterol measurement	insulin receptor measurement	861	2	0	1	1	0.00105328	0.001053	0.0545886	1	0.00116009	0.0023175	0.0014511	rs651007-rs532436	http://www.ebi.ac.uk/efo/EFO_0004612	Lipid or lipoprotein measurement	http://www.ebi.ac.uk/efo/EFO_0004732	http://www.ebi.ac.uk/efo/EFO_0008160	Other measurement	http://www.ebi.ac.uk/efo/EFO_0001444
high density lipoprotein cholesterol measurement	left ventricular structural measurement	861	2	0	1	1	0.00105328	0.001053	0.0545886	1	0.00116009	0.0023175	0.0014511	rs3184504-rs11066320-rs10774625	http://www.ebi.ac.uk/efo/EFO_0004612	Lipid or lipoprotein measurement	http://www.ebi.ac.uk/efo/EFO_0004732	http://www.ebi.ac.uk/efo/EFO_0008205	Cardiovascular measurement	http://www.ebi.ac.uk/efo/EFO_0004298
high density lipoprotein cholesterol measurement	iron biomarker measurement, total iron binding capacity	861	2	0	1	1	0.00105328	0.001053	0.0545886	1	0.00116009	0.0023175	0.0014511	rs6762415-rs3811647	http://www.ebi.ac.uk/efo/EFO_0004612	Lipid or lipoprotein measurement	http://www.ebi.ac.uk/efo/EFO_0004732	http://www.ebi.ac.uk/efo/EFO_0004461, http://www.ebi.ac.uk/efo/EFO_0006334	Other measurement	http://www.ebi.ac.uk/efo/EFO_0001444
high density lipoprotein cholesterol measurement	linoleic acid measurement	861	2	0	1	1	0.00105328	0.001053	0.0545886	1	0.00116009	0.0023175	0.0014511	rs174547-rs174566	http://www.ebi.ac.uk/efo/EFO_0004612	Lipid or lipoprotein measurement	http://www.ebi.ac.uk/efo/EFO_0004732	http://www.ebi.ac.uk/efo/EFO_0006807	Lipid or lipoprotein measurement	http://www.ebi.ac.uk/efo/EFO_0004529
high density lipoprotein cholesterol measurement	solar lentigines measurement	861	2	0	1	1	0.00105328	0.001053	0.0545886	1	0.00116009	0.0023175	0.0014511	rs32578-rs251468	http://www.ebi.ac.uk/efo/EFO_0004612	Lipid or lipoprotein measurement	http://www.ebi.ac.uk/efo/EFO_0004732	http://www.ebi.ac.uk/efo/EFO_0007850	Other measurement	http://www.ebi.ac.uk/efo/EFO_0001444
high density lipoprotein cholesterol measurement	lysophosphatidylethanolamine 20:4 measurement	861	2	0	1	1	0.00105328	0.001053	0.0545886	1	0.00116009	0.0023175	0.0014511	rs174566-rs174548	http://www.ebi.ac.uk/efo/EFO_0004612	Lipid or lipoprotein measurement	http://www.ebi.ac.uk/efo/EFO_0004732	http://www.ebi.ac.uk/efo/EFO_0010370	Lipid or lipoprotein measurement	http://www.ebi.ac.uk/efo/EFO_0004529
high density lipoprotein cholesterol measurement	interleukin 5 measurement	861	2	0	1	1	0.00105328	0.001053	0.0545886	1	0.00116009	0.0023175	0.0014511	rs2239908-rs2071379	http://www.ebi.ac.uk/efo/EFO_0004612	Lipid or lipoprotein measurement	http://www.ebi.ac.uk/efo/EFO_0004732	http://www.ebi.ac.uk/efo/EFO_0008185	Other measurement	http://www.ebi.ac.uk/efo/EFO_0001444
high density lipoprotein cholesterol measurement	lysophosphatidylethanolamine 16:0 measurement	861	2	0	1	1	0.00105328	0.001053	0.0545886	1	0.00116009	0.0023175	0.0014511	rs1532085-rs77250403	http://www.ebi.ac.uk/efo/EFO_0004612	Lipid or lipoprotein measurement	http://www.ebi.ac.uk/efo/EFO_0004732	http://www.ebi.ac.uk/efo/EFO_0010366	Lipid or lipoprotein measurement	http://www.ebi.ac.uk/efo/EFO_0004529
high density lipoprotein cholesterol measurement	mortality	861	2	1	0	1	0.00105328	0.001053	0.0545886	1	0.00116009	0.0023175	0.0014511	rs429358	http://www.ebi.ac.uk/efo/EFO_0004612	Lipid or lipoprotein measurement	http://www.ebi.ac.uk/efo/EFO_0004732	http://www.ebi.ac.uk/efo/EFO_0004352	Other measurement	http://www.ebi.ac.uk/efo/EFO_0001444
high density lipoprotein cholesterol measurement	longitudinal BMI measurement, age at assessment	861	2	0	1	1	0.00105328	0.001053	0.0545886	1	0.00116009	0.0023175	0.0014511	rs3751812-rs1421085	http://www.ebi.ac.uk/efo/EFO_0004612	Lipid or lipoprotein measurement	http://www.ebi.ac.uk/efo/EFO_0004732	http://www.ebi.ac.uk/efo/EFO_0005937, http://www.ebi.ac.uk/efo/EFO_0008007	Body measurement,Other measurement	http://www.ebi.ac.uk/efo/EFO_0004324,http://www.ebi.ac.uk/efo/EFO_0001444
high density lipoprotein cholesterol measurement	lipoprotein measurement	861	2	0	1	1	0.00105328	0.001053	0.0545886	1	0.00116009	0.0023175	0.0014511	rs7412-rs445925	http://www.ebi.ac.uk/efo/EFO_0004612	Lipid or lipoprotein measurement	http://www.ebi.ac.uk/efo/EFO_0004732	http://www.ebi.ac.uk/efo/EFO_0004732	Other measurement	http://www.ebi.ac.uk/efo/EFO_0001444
high density lipoprotein cholesterol measurement	nevus	861	2	0	1	1	0.00105328	0.001053	0.0545886	1	0.00116009	0.0023175	0.0014511	rs2284063-rs133015	http://www.ebi.ac.uk/efo/EFO_0004612	Lipid or lipoprotein measurement	http://www.ebi.ac.uk/efo/EFO_0004732	http://www.ebi.ac.uk/efo/EFO_0000625	Cancer	http://www.ebi.ac.uk/efo/EFO_0000616
high density lipoprotein cholesterol measurement	semaphorin-3A measurement	861	2	0	1	1	0.00105328	0.001053	0.0545886	1	0.00116009	0.0023175	0.0014511	rs2239908-rs2071379	http://www.ebi.ac.uk/efo/EFO_0004612	Lipid or lipoprotein measurement	http://www.ebi.ac.uk/efo/EFO_0004732	http://www.ebi.ac.uk/efo/EFO_0008278	Other measurement	http://www.ebi.ac.uk/efo/EFO_0001444
high density lipoprotein cholesterol measurement	squamous cell lung carcinoma, family history of lung cancer	861	2	0	1	1	0.00105328	0.001053	0.0545886	1	0.00116009	0.0023175	0.0014511	rs71603396-rs11938781	http://www.ebi.ac.uk/efo/EFO_0004612	Lipid or lipoprotein measurement	http://www.ebi.ac.uk/efo/EFO_0004732	http://www.ebi.ac.uk/efo/EFO_0000708, http://www.ebi.ac.uk/efo/EFO_0006953	Cancer,Other measurement	http://www.ebi.ac.uk/efo/EFO_0000616,http://www.ebi.ac.uk/efo/EFO_0001444
high density lipoprotein cholesterol measurement	phosphatidylcholine 36:4 measurement	861	2	0	1	1	0.00105328	0.001053	0.0545886	1	0.00116009	0.0023175	0.0014511	rs102275-rs174566	http://www.ebi.ac.uk/efo/EFO_0004612	Lipid or lipoprotein measurement	http://www.ebi.ac.uk/efo/EFO_0004732	http://www.ebi.ac.uk/efo/EFO_0010382	Lipid or lipoprotein measurement	http://www.ebi.ac.uk/efo/EFO_0004529
high density lipoprotein cholesterol measurement	phosphatidylcholine 34:3 measurement	861	2	0	1	1	0.00105328	0.001053	0.0545886	1	0.00116009	0.0023175	0.0014511	rs174566-rs174576	http://www.ebi.ac.uk/efo/EFO_0004612	Lipid or lipoprotein measurement	http://www.ebi.ac.uk/efo/EFO_0004732	http://www.ebi.ac.uk/efo/EFO_0010377	Lipid or lipoprotein measurement	http://www.ebi.ac.uk/efo/EFO_0004529
high density lipoprotein cholesterol measurement	omega-3 polyunsaturated fatty acid measurement, metabolic syndrome	861	2	0	1	1	0.00105328	0.001053	0.0545886	1	0.00116009	0.0023175	0.0014511	rs174547-rs174566	http://www.ebi.ac.uk/efo/EFO_0004612	Lipid or lipoprotein measurement	http://www.ebi.ac.uk/efo/EFO_0004732	http://www.ebi.ac.uk/efo/EFO_0010119, http://www.ebi.ac.uk/efo/EFO_0000195	Metabolic disorder,Lipid or lipoprotein measurement	http://www.ebi.ac.uk/efo/EFO_0004529,http://www.ebi.ac.uk/efo/EFO_0000589
high density lipoprotein cholesterol measurement	urinary sodium to creatinine ratio	861	2	1	0	1	0.00105328	0.001053	0.0545886	1	0.00116009	0.0023175	0.0014511	rs1047891	http://www.ebi.ac.uk/efo/EFO_0004612	Lipid or lipoprotein measurement	http://www.ebi.ac.uk/efo/EFO_0004732	http://www.ebi.ac.uk/efo/EFO_0009883	Other measurement	http://www.ebi.ac.uk/efo/EFO_0001444
high density lipoprotein cholesterol measurement	uterine fibroid, Menorrhagia	861	2	0	1	1	0.00105328	0.001053	0.0545886	1	0.00116009	0.0023175	0.0014511	rs72709458-rs7725218	http://www.ebi.ac.uk/efo/EFO_0004612	Lipid or lipoprotein measurement	http://www.ebi.ac.uk/efo/EFO_0004732	http://www.ebi.ac.uk/efo/EFO_0000731, http://purl.obolibrary.org/obo/HP_0000132	Cancer,Other trait	http://www.ebi.ac.uk/efo/EFO_0000616,http://www.ebi.ac.uk/efo/EFO_0000001
high density lipoprotein cholesterol measurement	oleic acid measurement	861	2	0	1	1	0.00105328	0.001053	0.0545886	1	0.00116009	0.0023175	0.0014511	rs102275-rs174566	http://www.ebi.ac.uk/efo/EFO_0004612	Lipid or lipoprotein measurement	http://www.ebi.ac.uk/efo/EFO_0004732	http://www.ebi.ac.uk/efo/EFO_0006810	Lipid or lipoprotein measurement	http://www.ebi.ac.uk/efo/EFO_0004529
high density lipoprotein cholesterol measurement	vaccenic acid measurement	861	2	0	1	1	0.00105328	0.001053	0.0545886	1	0.00116009	0.0023175	0.0014511	rs174566-rs174528	http://www.ebi.ac.uk/efo/EFO_0004612	Lipid or lipoprotein measurement	http://www.ebi.ac.uk/efo/EFO_0004732	http://www.ebi.ac.uk/efo/EFO_0007974	Lipid or lipoprotein measurement	http://www.ebi.ac.uk/efo/EFO_0004529
high density lipoprotein cholesterol measurement	pericardial adipose tissue measurement	861	2	0	1	1	0.00105328	0.001053	0.0545886	1	0.00116009	0.0023175	0.0014511	rs2434264-rs2434612	http://www.ebi.ac.uk/efo/EFO_0004612	Lipid or lipoprotein measurement	http://www.ebi.ac.uk/efo/EFO_0004732	http://www.ebi.ac.uk/efo/EFO_0007890	Other measurement	http://www.ebi.ac.uk/efo/EFO_0001444
high density lipoprotein cholesterol measurement	vitamin measurement, alpha-tocopherol measurement	861	2	1	0	1	0.00105328	0.001053	0.0545886	1	0.00116009	0.0023175	0.0014511	rs964184	http://www.ebi.ac.uk/efo/EFO_0004612	Lipid or lipoprotein measurement	http://www.ebi.ac.uk/efo/EFO_0004732	http://www.ebi.ac.uk/efo/EFO_0004729, http://www.ebi.ac.uk/efo/EFO_0007898	Other measurement	http://www.ebi.ac.uk/efo/EFO_0001444
high density lipoprotein cholesterol measurement	response to statin, low density lipoprotein cholesterol measurement	861	2	0	1	1	0.00105328	0.001053	0.0545886	1	0.00116009	0.0023175	0.0014511	rs7412-rs445925	http://www.ebi.ac.uk/efo/EFO_0004612	Lipid or lipoprotein measurement	http://www.ebi.ac.uk/efo/EFO_0004732	http://purl.obolibrary.org/obo/GO_0036273, http://www.ebi.ac.uk/efo/EFO_0004611	Lipid or lipoprotein measurement,Response to drug	http://www.ebi.ac.uk/efo/EFO_0004732,http://purl.obolibrary.org/obo/GO_0042493
high density lipoprotein cholesterol measurement	response to interferon beta	861	2	0	1	1	0.00105328	0.001053	0.0545886	1	0.00116009	0.0023175	0.0014511	rs9272105-rs28366301	http://www.ebi.ac.uk/efo/EFO_0004612	Lipid or lipoprotein measurement	http://www.ebi.ac.uk/efo/EFO_0004732	http://purl.obolibrary.org/obo/GO_0035456	Response to drug	http://purl.obolibrary.org/obo/GO_0042493
high density lipoprotein cholesterol measurement	wheat allergic reaction	861	2	0	1	1	0.00105328	0.001053	0.0545886	1	0.00116009	0.0023175	0.0014511	rs9271588-rs28366301	http://www.ebi.ac.uk/efo/EFO_0004612	Lipid or lipoprotein measurement	http://www.ebi.ac.uk/efo/EFO_0004732	http://www.ebi.ac.uk/efo/EFO_1001243	Immune system disorder	http://www.ebi.ac.uk/efo/EFO_0000540
high density lipoprotein cholesterol measurement	p-tau:beta-amyloid 1-42 ratio measurement	861	2	0	1	1	0.00105328	0.001053	0.0545886	1	0.00116009	0.0023175	0.0014511	rs429358-rs157582-rs4420638	http://www.ebi.ac.uk/efo/EFO_0004612	Lipid or lipoprotein measurement	http://www.ebi.ac.uk/efo/EFO_0004732	http://www.ebi.ac.uk/efo/EFO_0007709	Other measurement	http://www.ebi.ac.uk/efo/EFO_0001444
high density lipoprotein cholesterol measurement	low tension glaucoma	861	2	0	1	1	0.00105328	0.001053	0.0545886	1	0.00116009	0.0023175	0.0014511	rs13263821-rs284491	http://www.ebi.ac.uk/efo/EFO_0004612	Lipid or lipoprotein measurement	http://www.ebi.ac.uk/efo/EFO_0004732	http://www.ebi.ac.uk/efo/EFO_1001022	Neurological disorder	http://www.ebi.ac.uk/efo/EFO_0000618
high density lipoprotein cholesterol measurement	phosphatidylcholine 38:4 measurement	861	2	0	1	1	0.00105328	0.001053	0.0545886	1	0.00116009	0.0023175	0.0014511	rs174545-rs174566	http://www.ebi.ac.uk/efo/EFO_0004612	Lipid or lipoprotein measurement	http://www.ebi.ac.uk/efo/EFO_0004732	http://www.ebi.ac.uk/efo/EFO_0010386	Lipid or lipoprotein measurement	http://www.ebi.ac.uk/efo/EFO_0004529
high density lipoprotein cholesterol measurement	tumor necrosis factor-alpha measurement	861	2	0	1	1	0.00105328	0.001053	0.0545886	1	0.00116009	0.0023175	0.0014511	rs505922-rs532436	http://www.ebi.ac.uk/efo/EFO_0004612	Lipid or lipoprotein measurement	http://www.ebi.ac.uk/efo/EFO_0004732	http://www.ebi.ac.uk/efo/EFO_0004684	Inflammatory measurement	http://www.ebi.ac.uk/efo/EFO_0004872
high density lipoprotein cholesterol measurement	non-alcoholic fatty liver disease, cirrhosis of liver	861	2	0	1	1	0.00105328	0.001053	0.0545886	1	0.00116009	0.0023175	0.0014511	rs2896019-rs738409	http://www.ebi.ac.uk/efo/EFO_0004612	Lipid or lipoprotein measurement	http://www.ebi.ac.uk/efo/EFO_0004732	http://www.ebi.ac.uk/efo/EFO_0003095, http://www.ebi.ac.uk/efo/EFO_0001422	Cancer,Digestive system disorder	http://www.ebi.ac.uk/efo/EFO_0000616,http://www.ebi.ac.uk/efo/EFO_0000405
high density lipoprotein cholesterol measurement	inflammatory response	861	2	0	1	1	0.00105328	0.001053	0.0545886	1	0.00116009	0.0023175	0.0014511	rs10774579-rs2650000	http://www.ebi.ac.uk/efo/EFO_0004612	Lipid or lipoprotein measurement	http://www.ebi.ac.uk/efo/EFO_0004732	http://purl.obolibrary.org/obo/GO_0006954	Biological process	http://purl.obolibrary.org/obo/GO_0008150
high density lipoprotein cholesterol measurement	plasma betaine measurement, angiographic measurement	861	2	0	1	1	0.00105328	0.001053	0.0545886	1	0.00116009	0.0023175	0.0014511	rs1047891-rs715	http://www.ebi.ac.uk/efo/EFO_0004612	Lipid or lipoprotein measurement	http://www.ebi.ac.uk/efo/EFO_0004732	http://www.ebi.ac.uk/efo/EFO_0007787, http://www.ebi.ac.uk/efo/EFO_0006512	Cardiovascular measurement	http://www.ebi.ac.uk/efo/EFO_0004298
high density lipoprotein cholesterol measurement	sudden cardiac arrest, coronary artery disease	861	2	0	1	1	0.00105328	0.001053	0.0545886	1	0.00116009	0.0023175	0.0014511	rs6730157-rs1446585	http://www.ebi.ac.uk/efo/EFO_0004612	Lipid or lipoprotein measurement	http://www.ebi.ac.uk/efo/EFO_0004732	http://www.ebi.ac.uk/efo/EFO_0004278, http://www.ebi.ac.uk/efo/EFO_0000378	Cardiovascular disease	http://www.ebi.ac.uk/efo/EFO_0000319
high density lipoprotein cholesterol measurement	tissue factor measurement	861	2	0	1	1	0.00105328	0.001053	0.0545886	1	0.00116009	0.0023175	0.0014511	rs532436-rs495828	http://www.ebi.ac.uk/efo/EFO_0004612	Lipid or lipoprotein measurement	http://www.ebi.ac.uk/efo/EFO_0004732	http://www.ebi.ac.uk/efo/EFO_0010623	Other measurement	http://www.ebi.ac.uk/efo/EFO_0001444
high density lipoprotein cholesterol measurement	triglyceride measurement, metabolic syndrome	861	2	0	1	1	0.00105328	0.001053	0.0545886	1	0.00116009	0.0023175	0.0014511	rs964184-rs2075290-rs509728	http://www.ebi.ac.uk/efo/EFO_0004612	Lipid or lipoprotein measurement	http://www.ebi.ac.uk/efo/EFO_0004732	http://www.ebi.ac.uk/efo/EFO_0004530, http://www.ebi.ac.uk/efo/EFO_0000195	Metabolic disorder,Lipid or lipoprotein measurement	http://www.ebi.ac.uk/efo/EFO_0004529,http://www.ebi.ac.uk/efo/EFO_0000589
high density lipoprotein cholesterol measurement	neuritic plaque measurement, neurofibrillary tangles measurement	861	2	1	0	1	0.00105328	0.001053	0.0545886	1	0.00116009	0.0023175	0.0014511	rs429358	http://www.ebi.ac.uk/efo/EFO_0004612	Lipid or lipoprotein measurement	http://www.ebi.ac.uk/efo/EFO_0004732	http://www.ebi.ac.uk/efo/EFO_0006798, http://www.ebi.ac.uk/efo/EFO_0006797	Other measurement	http://www.ebi.ac.uk/efo/EFO_0001444
high density lipoprotein cholesterol measurement	protein C measurement, hematological measurement	861	2	0	1	1	0.00105328	0.001053	0.0545886	1	0.00116009	0.0023175	0.0014511	rs6088735-rs3746428	http://www.ebi.ac.uk/efo/EFO_0004612	Lipid or lipoprotein measurement	http://www.ebi.ac.uk/efo/EFO_0004732	http://www.ebi.ac.uk/efo/EFO_0004633, http://www.ebi.ac.uk/efo/EFO_0004503	Other measurement,Hematological measurement	http://www.ebi.ac.uk/efo/EFO_0004503,http://www.ebi.ac.uk/efo/EFO_0001444
high density lipoprotein cholesterol measurement	platelet reactivity measurement	861	2	0	1	1	0.00105328	0.001053	0.0545886	1	0.00116009	0.0023175	0.0014511	rs579459-rs532436	http://www.ebi.ac.uk/efo/EFO_0004612	Lipid or lipoprotein measurement	http://www.ebi.ac.uk/efo/EFO_0004732	http://www.ebi.ac.uk/efo/EFO_0004985	Cardiovascular measurement	http://www.ebi.ac.uk/efo/EFO_0004298
high density lipoprotein cholesterol measurement	non-alcoholic fatty liver disease severity measurement	861	2	1	0	1	0.00105328	0.001053	0.0545886	1	0.00116009	0.0023175	0.0014511	rs738409	http://www.ebi.ac.uk/efo/EFO_0004612	Lipid or lipoprotein measurement	http://www.ebi.ac.uk/efo/EFO_0004732	http://www.ebi.ac.uk/efo/EFO_0008421	Other measurement	http://www.ebi.ac.uk/efo/EFO_0001444
high density lipoprotein cholesterol measurement	triacylglycerol 54:5 measurement	861	2	1	0	1	0.00105328	0.001053	0.0545886	1	0.00116009	0.0023175	0.0014511	rs964184	http://www.ebi.ac.uk/efo/EFO_0004612	Lipid or lipoprotein measurement	http://www.ebi.ac.uk/efo/EFO_0004732	http://www.ebi.ac.uk/efo/EFO_0010423	Lipid or lipoprotein measurement	http://www.ebi.ac.uk/efo/EFO_0004529
high density lipoprotein cholesterol measurement	phosphatidylcholine 38:5 measurement	861	2	0	1	1	0.00105328	0.001053	0.0545886	1	0.00116009	0.0023175	0.0014511	rs174566-rs174535	http://www.ebi.ac.uk/efo/EFO_0004612	Lipid or lipoprotein measurement	http://www.ebi.ac.uk/efo/EFO_0004732	http://www.ebi.ac.uk/efo/EFO_0010387	Lipid or lipoprotein measurement	http://www.ebi.ac.uk/efo/EFO_0004529
height-adjusted body mass index	high density lipoprotein cholesterol measurement	2	861	0	1	1	0.00105328	0.001053	0.0545886	1	0.00116009	0.0023175	0.0014511	rs1558902-rs3751812	http://www.ebi.ac.uk/efo/EFO_0005851	Body measurement	http://www.ebi.ac.uk/efo/EFO_0004324	http://www.ebi.ac.uk/efo/EFO_0004612	Lipid or lipoprotein measurement	http://www.ebi.ac.uk/efo/EFO_0004732
catalase measurement	high density lipoprotein cholesterol measurement	2	861	0	1	1	0.00105328	0.001053	0.0545886	1	0.00116009	0.0023175	0.0014511	rs12740374-rs646776	http://www.ebi.ac.uk/efo/EFO_0008071	Other measurement	http://www.ebi.ac.uk/efo/EFO_0001444	http://www.ebi.ac.uk/efo/EFO_0004612	Lipid or lipoprotein measurement	http://www.ebi.ac.uk/efo/EFO_0004732
CD209 antigen measurement	high density lipoprotein cholesterol measurement	2	861	0	1	1	0.00105328	0.001053	0.0545886	1	0.00116009	0.0023175	0.0014511	rs505922-rs532436	http://www.ebi.ac.uk/efo/EFO_0008077	Other measurement	http://www.ebi.ac.uk/efo/EFO_0001444	http://www.ebi.ac.uk/efo/EFO_0004612	Lipid or lipoprotein measurement	http://www.ebi.ac.uk/efo/EFO_0004732
C-X-C motif chemokine 6 measurement	high density lipoprotein cholesterol measurement	2	861	0	1	1	0.00105328	0.001053	0.0545886	1	0.00116009	0.0023175	0.0014511	rs10761737-rs35562567	http://www.ebi.ac.uk/efo/EFO_0008059	Other measurement	http://www.ebi.ac.uk/efo/EFO_0001444	http://www.ebi.ac.uk/efo/EFO_0004612	Lipid or lipoprotein measurement	http://www.ebi.ac.uk/efo/EFO_0004732
Dementia, Alzheimer's disease neuropathologic change	high density lipoprotein cholesterol measurement	2	861	0	1	1	0.00105328	0.001053	0.0545886	1	0.00116009	0.0023175	0.0014511	rs6857-rs429358	http://purl.obolibrary.org/obo/HP_0000726, http://www.ebi.ac.uk/efo/EFO_0006801	Neurological disorder,Other trait	http://www.ebi.ac.uk/efo/EFO_0000618,http://www.ebi.ac.uk/efo/EFO_0000001	http://www.ebi.ac.uk/efo/EFO_0004612	Lipid or lipoprotein measurement	http://www.ebi.ac.uk/efo/EFO_0004732
C-X-C motif chemokine 5 measurement	high density lipoprotein cholesterol measurement	2	861	0	1	1	0.00105328	0.001053	0.0545886	1	0.00116009	0.0023175	0.0014511	rs10761737-rs2393967	http://www.ebi.ac.uk/efo/EFO_0008058	Other measurement	http://www.ebi.ac.uk/efo/EFO_0001444	http://www.ebi.ac.uk/efo/EFO_0004612	Lipid or lipoprotein measurement	http://www.ebi.ac.uk/efo/EFO_0004732
antibody measurement, Epstein-Barr virus infection	high density lipoprotein cholesterol measurement	2	861	0	1	1	0.00105328	0.001053	0.0545886	1	0.00116009	0.0023175	0.0014511	rs477515-rs28366301	http://www.ebi.ac.uk/efo/EFO_0004556, http://www.ebi.ac.uk/efo/EFO_0000769	Other measurement,Other disease	http://www.ebi.ac.uk/efo/EFO_0000408,http://www.ebi.ac.uk/efo/EFO_0001444	http://www.ebi.ac.uk/efo/EFO_0004612	Lipid or lipoprotein measurement	http://www.ebi.ac.uk/efo/EFO_0004732
extranodal nasal NK/T cell lymphoma	high density lipoprotein cholesterol measurement	2	861	0	1	1	0.00105328	0.001053	0.0545886	1	0.00116009	0.0023175	0.0014511	rs9271588-rs28366301	http://purl.obolibrary.org/obo/MONDO_0019472	Cancer	http://www.ebi.ac.uk/efo/EFO_0000616	http://www.ebi.ac.uk/efo/EFO_0004612	Lipid or lipoprotein measurement	http://www.ebi.ac.uk/efo/EFO_0004732
fatty acid measurement, linoleic acid measurement	high density lipoprotein cholesterol measurement	2	861	0	1	1	0.00105328	0.001053	0.0545886	1	0.00116009	0.0023175	0.0014511	rs174566-rs174550	http://www.ebi.ac.uk/efo/EFO_0005110, http://www.ebi.ac.uk/efo/EFO_0006807	Lipid or lipoprotein measurement	http://www.ebi.ac.uk/efo/EFO_0004529	http://www.ebi.ac.uk/efo/EFO_0004612	Lipid or lipoprotein measurement	http://www.ebi.ac.uk/efo/EFO_0004732
angiotensin converting enzyme activity measurement	high density lipoprotein cholesterol measurement	2	861	0	1	1	0.00105328	0.001053	0.0545886	1	0.00116009	0.0023175	0.0014511	rs532436-rs495828	http://www.ebi.ac.uk/efo/EFO_0004463	Other measurement	http://www.ebi.ac.uk/efo/EFO_0001444	http://www.ebi.ac.uk/efo/EFO_0004612	Lipid or lipoprotein measurement	http://www.ebi.ac.uk/efo/EFO_0004732
fatty acid measurement, docosapentaenoic acid measurement	high density lipoprotein cholesterol measurement	2	861	0	1	1	0.00105328	0.001053	0.0545886	1	0.00116009	0.0023175	0.0014511	rs174549-rs174566	http://www.ebi.ac.uk/efo/EFO_0005110, http://www.ebi.ac.uk/efo/EFO_0006809	Lipid or lipoprotein measurement	http://www.ebi.ac.uk/efo/EFO_0004529	http://www.ebi.ac.uk/efo/EFO_0004612	Lipid or lipoprotein measurement	http://www.ebi.ac.uk/efo/EFO_0004732
dihydrotestosterone measurement	high density lipoprotein cholesterol measurement	2	861	0	1	1	0.00105328	0.001053	0.0545886	1	0.00116009	0.0023175	0.0014511	rs727428-rs8081548	http://www.ebi.ac.uk/efo/EFO_0004909	Other measurement	http://www.ebi.ac.uk/efo/EFO_0001444	http://www.ebi.ac.uk/efo/EFO_0004612	Lipid or lipoprotein measurement	http://www.ebi.ac.uk/efo/EFO_0004732
P-Selectin measurement	high density lipoprotein cholesterol measurement	2	861	0	1	1	0.00105328	0.001053	0.0545886	1	0.00116009	0.0023175	0.0014511	rs651007-rs532436	http://www.ebi.ac.uk/efo/EFO_0008254	Other measurement	http://www.ebi.ac.uk/efo/EFO_0001444	http://www.ebi.ac.uk/efo/EFO_0004612	Lipid or lipoprotein measurement	http://www.ebi.ac.uk/efo/EFO_0004732
Mental deterioration	high density lipoprotein cholesterol measurement	2	861	0	1	1	0.00105328	0.001053	0.0545886	1	0.00116009	0.0023175	0.0014511	rs769449-rs429358	http://purl.obolibrary.org/obo/HP_0001268	Other trait	http://www.ebi.ac.uk/efo/EFO_0000001	http://www.ebi.ac.uk/efo/EFO_0004612	Lipid or lipoprotein measurement	http://www.ebi.ac.uk/efo/EFO_0004732
calcineurin measurement	high density lipoprotein cholesterol measurement	2	861	0	1	1	0.00105328	0.001053	0.0545886	1	0.00116009	0.0023175	0.0014511	rs10761737-rs7896910	http://www.ebi.ac.uk/efo/EFO_0008061	Other measurement	http://www.ebi.ac.uk/efo/EFO_0001444	http://www.ebi.ac.uk/efo/EFO_0004612	Lipid or lipoprotein measurement	http://www.ebi.ac.uk/efo/EFO_0004732
CXCL5 measurement	high density lipoprotein cholesterol measurement	2	861	0	1	1	0.00105328	0.001053	0.0545886	1	0.00116009	0.0023175	0.0014511	rs10761737-rs2393967	http://www.ebi.ac.uk/efo/EFO_0009422	Other measurement	http://www.ebi.ac.uk/efo/EFO_0001444	http://www.ebi.ac.uk/efo/EFO_0004612	Lipid or lipoprotein measurement	http://www.ebi.ac.uk/efo/EFO_0004732
duodenal ulcer	high density lipoprotein cholesterol measurement	2	861	0	1	1	0.00105328	0.001053	0.0545886	1	0.00116009	0.0023175	0.0014511	rs505922-rs532436	http://www.ebi.ac.uk/efo/EFO_0004607	Digestive system disorder	http://www.ebi.ac.uk/efo/EFO_0000405	http://www.ebi.ac.uk/efo/EFO_0004612	Lipid or lipoprotein measurement	http://www.ebi.ac.uk/efo/EFO_0004732
arachidonic acid measurement, fatty acid measurement	high density lipoprotein cholesterol measurement	2	861	0	1	1	0.00105328	0.001053	0.0545886	1	0.00116009	0.0023175	0.0014511	rs174545-rs174566	http://www.ebi.ac.uk/efo/EFO_0006808, http://www.ebi.ac.uk/efo/EFO_0005110	Lipid or lipoprotein measurement	http://www.ebi.ac.uk/efo/EFO_0004529	http://www.ebi.ac.uk/efo/EFO_0004612	Lipid or lipoprotein measurement	http://www.ebi.ac.uk/efo/EFO_0004732
amyloid-beta measurement, cingulate cortex measurement	high density lipoprotein cholesterol measurement	2	861	0	1	1	0.00105328	0.001053	0.0545886	1	0.00116009	0.0023175	0.0014511	rs429358-rs157582-rs4420638	http://www.ebi.ac.uk/efo/EFO_0005194, http://www.ebi.ac.uk/efo/EFO_0007738	Other measurement	http://www.ebi.ac.uk/efo/EFO_0001444	http://www.ebi.ac.uk/efo/EFO_0004612	Lipid or lipoprotein measurement	http://www.ebi.ac.uk/efo/EFO_0004732
cerebral amyloid angiopathy, neurofibrillary tangles measurement	high density lipoprotein cholesterol measurement	2	861	1	0	1	0.00105328	0.001053	0.0545886	1	0.00116009	0.0023175	0.0014511	rs429358	http://www.ebi.ac.uk/efo/EFO_0006790, http://www.ebi.ac.uk/efo/EFO_0006797	Metabolic disorder,Other measurement	http://www.ebi.ac.uk/efo/EFO_0000589,http://www.ebi.ac.uk/efo/EFO_0001444	http://www.ebi.ac.uk/efo/EFO_0004612	Lipid or lipoprotein measurement	http://www.ebi.ac.uk/efo/EFO_0004732
Alzheimer's disease, vascular dementia	high density lipoprotein cholesterol measurement	2	861	1	0	1	0.00105328	0.001053	0.0545886	1	0.00116009	0.0023175	0.0014511	rs429358	http://www.ebi.ac.uk/efo/EFO_0000249, http://www.ebi.ac.uk/efo/EFO_0004718	Neurological disorder,Cardiovascular disease	http://www.ebi.ac.uk/efo/EFO_0000618,http://www.ebi.ac.uk/efo/EFO_0000319	http://www.ebi.ac.uk/efo/EFO_0004612	Lipid or lipoprotein measurement	http://www.ebi.ac.uk/efo/EFO_0004732
diacylglycerol 36:1 measurement	high density lipoprotein cholesterol measurement	2	861	1	0	1	0.00105328	0.001053	0.0545886	1	0.00116009	0.0023175	0.0014511	rs964184	http://www.ebi.ac.uk/efo/EFO_0010354	Lipid or lipoprotein measurement	http://www.ebi.ac.uk/efo/EFO_0004529	http://www.ebi.ac.uk/efo/EFO_0004612	Lipid or lipoprotein measurement	http://www.ebi.ac.uk/efo/EFO_0004732
adhesion molecule measurement, ICAM-1 measurement	high density lipoprotein cholesterol measurement	2	861	0	1	1	0.00105328	0.001053	0.0545886	1	0.00116009	0.0023175	0.0014511	rs649129-rs532436	http://www.ebi.ac.uk/efo/EFO_0004522, http://www.ebi.ac.uk/efo/EFO_0004520	Other measurement,Cardiovascular measurement	http://www.ebi.ac.uk/efo/EFO_0004298,http://www.ebi.ac.uk/efo/EFO_0001444	http://www.ebi.ac.uk/efo/EFO_0004612	Lipid or lipoprotein measurement	http://www.ebi.ac.uk/efo/EFO_0004732
colorectal cancer, endometrial neoplasm	high density lipoprotein cholesterol measurement	2	861	1	0	1	0.00105328	0.001053	0.0545886	1	0.00116009	0.0023175	0.0014511	rs3184504	http://www.ebi.ac.uk/efo/EFO_0005842, http://www.ebi.ac.uk/efo/EFO_0004230	Cancer	http://www.ebi.ac.uk/efo/EFO_0000616	http://www.ebi.ac.uk/efo/EFO_0004612	Lipid or lipoprotein measurement	http://www.ebi.ac.uk/efo/EFO_0004732
cystatin C measurement, chronic kidney disease	high density lipoprotein cholesterol measurement	2	861	0	1	1	0.00105328	0.001053	0.0545886	1	0.00116009	0.0023175	0.0014511	rs3184504-rs11066320-rs653178	http://www.ebi.ac.uk/efo/EFO_0004617, http://www.ebi.ac.uk/efo/EFO_0003884	Other measurement,Other disease	http://www.ebi.ac.uk/efo/EFO_0000408,http://www.ebi.ac.uk/efo/EFO_0001444	http://www.ebi.ac.uk/efo/EFO_0004612	Lipid or lipoprotein measurement	http://www.ebi.ac.uk/efo/EFO_0004732
anxiety disorder, panic disorder	high density lipoprotein cholesterol measurement	2	861	0	1	1	0.00105328	0.001053	0.0545886	1	0.00116009	0.0023175	0.0014511	rs2585398-rs35546597	http://www.ebi.ac.uk/efo/EFO_0006788, http://www.ebi.ac.uk/efo/EFO_0004262	Neurological disorder	http://www.ebi.ac.uk/efo/EFO_0000618	http://www.ebi.ac.uk/efo/EFO_0004612	Lipid or lipoprotein measurement	http://www.ebi.ac.uk/efo/EFO_0004732
Tetralogy of Fallot	high density lipoprotein cholesterol measurement	2	861	0	1	1	0.00105328	0.001053	0.0545886	1	0.00116009	0.0023175	0.0014511	rs3184504-rs11066320-rs11065987	http://purl.obolibrary.org/obo/HP_0001636	Other trait	http://www.ebi.ac.uk/efo/EFO_0000001	http://www.ebi.ac.uk/efo/EFO_0004612	Lipid or lipoprotein measurement	http://www.ebi.ac.uk/efo/EFO_0004732
YKL40 measurement	high density lipoprotein cholesterol measurement	2	861	0	1	1	0.00105328	0.001053	0.0545886	1	0.00116009	0.0023175	0.0014511	rs28601761-rs2954021	http://www.ebi.ac.uk/efo/EFO_0004869	Inflammatory measurement	http://www.ebi.ac.uk/efo/EFO_0004872	http://www.ebi.ac.uk/efo/EFO_0004612	Lipid or lipoprotein measurement	http://www.ebi.ac.uk/efo/EFO_0004732
cholesteryl ester 20:4 measurement	high density lipoprotein cholesterol measurement	2	861	0	1	1	0.00105328	0.001053	0.0545886	1	0.00116009	0.0023175	0.0014511	rs174547-rs174566	http://www.ebi.ac.uk/efo/EFO_0010348	Lipid or lipoprotein measurement	http://www.ebi.ac.uk/efo/EFO_0004529	http://www.ebi.ac.uk/efo/EFO_0004612	Lipid or lipoprotein measurement	http://www.ebi.ac.uk/efo/EFO_0004732
cognitive impairment measurement, t-tau measurement	high density lipoprotein cholesterol measurement	2	861	1	0	1	0.00105328	0.001053	0.0545886	1	0.00116009	0.0023175	0.0014511	rs429358	http://www.ebi.ac.uk/efo/EFO_0007998, http://www.ebi.ac.uk/efo/EFO_0004760	Other measurement	http://www.ebi.ac.uk/efo/EFO_0001444	http://www.ebi.ac.uk/efo/EFO_0004612	Lipid or lipoprotein measurement	http://www.ebi.ac.uk/efo/EFO_0004732
LDL cholesterol:HDL cholesterol ratio	high density lipoprotein cholesterol measurement	2	861	0	1	1	0.00105328	0.001053	0.0545886	1	0.00116009	0.0023175	0.0014511	rs4420638-rs429358	http://www.ebi.ac.uk/efo/EFO_0007930	Lipid or lipoprotein measurement	http://www.ebi.ac.uk/efo/EFO_0004732	http://www.ebi.ac.uk/efo/EFO_0004612	Lipid or lipoprotein measurement	http://www.ebi.ac.uk/efo/EFO_0004732
Alzheimer's disease, amyloid-beta measurement	high density lipoprotein cholesterol measurement	2	861	1	0	1	0.00105328	0.001053	0.0545886	1	0.00116009	0.0023175	0.0014511	rs429358	http://www.ebi.ac.uk/efo/EFO_0000249, http://www.ebi.ac.uk/efo/EFO_0005194	Neurological disorder,Other measurement	http://www.ebi.ac.uk/efo/EFO_0000618,http://www.ebi.ac.uk/efo/EFO_0001444	http://www.ebi.ac.uk/efo/EFO_0004612	Lipid or lipoprotein measurement	http://www.ebi.ac.uk/efo/EFO_0004732
Stevens-Johnson syndrome, toxic epidermal necrolysis, response to cold medicine	high density lipoprotein cholesterol measurement	2	861	0	1	1	0.00105328	0.001053	0.0545886	1	0.00116009	0.0023175	0.0014511	rs4917014-rs55935382	http://www.ebi.ac.uk/efo/EFO_0004276, http://www.ebi.ac.uk/efo/EFO_0004775, http://www.ebi.ac.uk/efo/EFO_0006997	Other disease,Response to drug	http://purl.obolibrary.org/obo/GO_0042493,http://www.ebi.ac.uk/efo/EFO_0000408	http://www.ebi.ac.uk/efo/EFO_0004612	Lipid or lipoprotein measurement	http://www.ebi.ac.uk/efo/EFO_0004732
disposition index measurement	high density lipoprotein cholesterol measurement	2	861	0	1	1	0.00105328	0.001053	0.0545886	1	0.00116009	0.0023175	0.0014511	rs505922-rs532436	http://www.ebi.ac.uk/efo/EFO_0006832	Other measurement	http://www.ebi.ac.uk/efo/EFO_0001444	http://www.ebi.ac.uk/efo/EFO_0004612	Lipid or lipoprotein measurement	http://www.ebi.ac.uk/efo/EFO_0004732
Cognitive impairment	high density lipoprotein cholesterol measurement	2	861	0	1	1	0.00105328	0.001053	0.0545886	1	0.00116009	0.0023175	0.0014511	rs6857-rs429358	http://purl.obolibrary.org/obo/HP_0100543	Other trait	http://www.ebi.ac.uk/efo/EFO_0000001	http://www.ebi.ac.uk/efo/EFO_0004612	Lipid or lipoprotein measurement	http://www.ebi.ac.uk/efo/EFO_0004732
Alzheimer's disease, beta-amyloid 1-42 measurement	high density lipoprotein cholesterol measurement	2	861	1	0	1	0.00105328	0.001053	0.0545886	1	0.00116009	0.0023175	0.0014511	rs429358	http://www.ebi.ac.uk/efo/EFO_0000249, http://www.ebi.ac.uk/efo/EFO_0004670	Neurological disorder,Other measurement	http://www.ebi.ac.uk/efo/EFO_0000618,http://www.ebi.ac.uk/efo/EFO_0001444	http://www.ebi.ac.uk/efo/EFO_0004612	Lipid or lipoprotein measurement	http://www.ebi.ac.uk/efo/EFO_0004732
gondoic acid measurement	high density lipoprotein cholesterol measurement	2	861	0	1	1	0.00105328	0.001053	0.0545886	1	0.00116009	0.0023175	0.0014511	rs174566-rs174528	http://www.ebi.ac.uk/efo/EFO_0007975	Lipid or lipoprotein measurement	http://www.ebi.ac.uk/efo/EFO_0004529	http://www.ebi.ac.uk/efo/EFO_0004612	Lipid or lipoprotein measurement	http://www.ebi.ac.uk/efo/EFO_0004732
cholesteryl ester 18:3 measurement	high density lipoprotein cholesterol measurement	2	861	0	1	1	0.00105328	0.001053	0.0545886	1	0.00116009	0.0023175	0.0014511	rs174566-rs174535	http://www.ebi.ac.uk/efo/EFO_0010346	Lipid or lipoprotein measurement	http://www.ebi.ac.uk/efo/EFO_0004529	http://www.ebi.ac.uk/efo/EFO_0004612	Lipid or lipoprotein measurement	http://www.ebi.ac.uk/efo/EFO_0004732
endoglin measurement	high density lipoprotein cholesterol measurement	2	861	0	1	1	0.00105328	0.001053	0.0545886	1	0.00116009	0.0023175	0.0014511	rs651007-rs532436	http://www.ebi.ac.uk/efo/EFO_0008118	Other measurement	http://www.ebi.ac.uk/efo/EFO_0001444	http://www.ebi.ac.uk/efo/EFO_0004612	Lipid or lipoprotein measurement	http://www.ebi.ac.uk/efo/EFO_0004732
HbA1c measurement	squamous cell carcinoma	75	23	0	1	1	0.00105511	0.00105459	0.0546693	1	0.0103093	0.0204082	0.0153522	rs13301660-rs7851507	http://www.ebi.ac.uk/efo/EFO_0004541	Hematological measurement	http://www.ebi.ac.uk/efo/EFO_0004503	http://www.ebi.ac.uk/efo/EFO_0000707	Cancer	http://www.ebi.ac.uk/efo/EFO_0000616
HbA1c measurement	IGA glomerulonephritis	75	23	0	1	1	0.00105511	0.00105459	0.0546693	1	0.0103093	0.0204082	0.0153522	rs7851507-rs4077515	http://www.ebi.ac.uk/efo/EFO_0004541	Hematological measurement	http://www.ebi.ac.uk/efo/EFO_0004503	http://www.ebi.ac.uk/efo/EFO_0004194	Other disease	http://www.ebi.ac.uk/efo/EFO_0000408
HMG CoA reductase inhibitor use measurement	eosinophil count	97	791	2	0	2	0.0469307	0.0010558	0.0547317	1	0.00225734	0.0045045	0.00450369	rs2519093|rs964184	http://www.ebi.ac.uk/efo/EFO_0009932	Other measurement	http://www.ebi.ac.uk/efo/EFO_0001444	http://www.ebi.ac.uk/efo/EFO_0004842	Hematological measurement	http://www.ebi.ac.uk/efo/EFO_0004503
coronary artery calcification	cutaneous melanoma, hair color	36	48	0	1	1	0.00105695	0.00105641	0.0547509	1	0.0120482	0.0238095	0.0180288	rs10811650-rs1333049	http://www.ebi.ac.uk/efo/EFO_0004723	Other trait	http://www.ebi.ac.uk/efo/EFO_0000001	http://www.ebi.ac.uk/efo/EFO_0000389, http://www.ebi.ac.uk/efo/EFO_0003924	Cancer,Other trait	http://www.ebi.ac.uk/efo/EFO_0000616,http://www.ebi.ac.uk/efo/EFO_0000001
coffee consumption measurement	dentures	48	36	0	1	1	0.00105695	0.00105641	0.0547509	1	0.0120482	0.0238095	0.0180288	rs62106258-rs62104180	http://www.ebi.ac.uk/efo/EFO_0006781	Other measurement	http://www.ebi.ac.uk/efo/EFO_0001444	http://www.ebi.ac.uk/efo/EFO_0010078	Other trait	http://www.ebi.ac.uk/efo/EFO_0000001
body weight	lung carcinoma	32	54	0	1	1	0.00105695	0.00105641	0.0547509	1	0.0117647	0.0232558	0.0175918	rs3999544-rs4145878	http://www.ebi.ac.uk/efo/EFO_0004338	Body measurement	http://www.ebi.ac.uk/efo/EFO_0004324	http://www.ebi.ac.uk/efo/EFO_0001071	Cancer	http://www.ebi.ac.uk/efo/EFO_0000616
Vitiligo	susceptibility to shingles measurement	64	27	0	1	1	0.00105695	0.00105642	0.0547509	1	0.0111111	0.021978	0.0165853	rs9380159-rs2523815-rs60131261	http://www.ebi.ac.uk/efo/EFO_0004208	Immune system disorder	http://www.ebi.ac.uk/efo/EFO_0000540	http://www.ebi.ac.uk/efo/EFO_0008401	Other measurement	http://www.ebi.ac.uk/efo/EFO_0001444
body height at birth	waist circumference	27	64	0	1	1	0.00105695	0.00105642	0.0547509	1	0.0111111	0.021978	0.0165853	rs9846396-rs6440003	http://www.ebi.ac.uk/efo/EFO_0006784	Body measurement	http://www.ebi.ac.uk/efo/EFO_0004324	http://www.ebi.ac.uk/efo/EFO_0004342	Body measurement	http://www.ebi.ac.uk/efo/EFO_0004324
asthma	susceptibility to scarlet fever measurement	432	4	0	1	1	0.00105695	0.00105653	0.0547509	1	0.00229885	0.00458716	0.00316605	rs204993-rs204990	http://www.ebi.ac.uk/efo/EFO_0000270	Other disease	http://www.ebi.ac.uk/efo/EFO_0000408	http://www.ebi.ac.uk/efo/EFO_0008409	Other measurement	http://www.ebi.ac.uk/efo/EFO_0001444
asthma	multiple sclerosis, IgG index	432	4	0	1	1	0.00105695	0.00105653	0.0547509	1	0.00229885	0.00458716	0.00316605	rs9275570-rs6457617	http://www.ebi.ac.uk/efo/EFO_0000270	Other disease	http://www.ebi.ac.uk/efo/EFO_0000408	http://www.ebi.ac.uk/efo/EFO_0003885, http://www.ebi.ac.uk/efo/EFO_0006929	Other measurement,Immune system disorder	http://www.ebi.ac.uk/efo/EFO_0001444,http://www.ebi.ac.uk/efo/EFO_0000540
asthma	remission, hepatitis C virus infection	432	4	0	1	1	0.00105695	0.00105653	0.0547509	1	0.00229885	0.00458716	0.00316605	rs2647051-rs9275570	http://www.ebi.ac.uk/efo/EFO_0000270	Other disease	http://www.ebi.ac.uk/efo/EFO_0000408	http://www.ebi.ac.uk/efo/EFO_0009785, http://www.ebi.ac.uk/efo/EFO_0003047	Digestive system disorder,Other trait	http://www.ebi.ac.uk/efo/EFO_0000001,http://www.ebi.ac.uk/efo/EFO_0000405
asthma	pulmonary function measurement	432	4	0	1	1	0.00105695	0.00105653	0.0547509	1	0.00229885	0.00458716	0.00316605	rs6842889-rs13147758	http://www.ebi.ac.uk/efo/EFO_0000270	Other disease	http://www.ebi.ac.uk/efo/EFO_0000408	http://www.ebi.ac.uk/efo/EFO_0003892	Other measurement	http://www.ebi.ac.uk/efo/EFO_0001444
asthma	urinary arsenic measurement	432	4	0	1	1	0.00105695	0.00105653	0.0547509	1	0.00229885	0.00458716	0.00316605	rs9527-rs11191385	http://www.ebi.ac.uk/efo/EFO_0000270	Other disease	http://www.ebi.ac.uk/efo/EFO_0000408	http://www.ebi.ac.uk/efo/EFO_0004880	Other measurement	http://www.ebi.ac.uk/efo/EFO_0001444
asthma	temporal arteritis	432	4	0	1	1	0.00105695	0.00105653	0.0547509	1	0.00229885	0.00458716	0.00316605	rs9272105-rs75380949-rs9268905	http://www.ebi.ac.uk/efo/EFO_0000270	Other disease	http://www.ebi.ac.uk/efo/EFO_0000408	http://www.ebi.ac.uk/efo/EFO_1001209	Cardiovascular disease	http://www.ebi.ac.uk/efo/EFO_0000319
asthma	small vessel stroke	432	4	0	1	1	0.00105695	0.00105653	0.0547509	1	0.00229885	0.00458716	0.00316605	rs11065979-rs653178	http://www.ebi.ac.uk/efo/EFO_0000270	Other disease	http://www.ebi.ac.uk/efo/EFO_0000408	http://www.ebi.ac.uk/efo/EFO_1001504	Cardiovascular disease	http://www.ebi.ac.uk/efo/EFO_0000319
asthma	palmitoleic acid measurement	432	4	0	1	1	0.00105695	0.00105653	0.0547509	1	0.00229885	0.00458716	0.00316605	rs174551-rs102275	http://www.ebi.ac.uk/efo/EFO_0000270	Other disease	http://www.ebi.ac.uk/efo/EFO_0000408	http://www.ebi.ac.uk/efo/EFO_0007973	Lipid or lipoprotein measurement	http://www.ebi.ac.uk/efo/EFO_0004529
asthma	latent autoimmune diabetes in adults, type II diabetes mellitus	432	4	0	1	1	0.00105695	0.00105653	0.0547509	1	0.00229885	0.00458716	0.00316605	rs3184504-rs653178	http://www.ebi.ac.uk/efo/EFO_0000270	Other disease	http://www.ebi.ac.uk/efo/EFO_0000408	http://www.ebi.ac.uk/efo/EFO_0009706, http://www.ebi.ac.uk/efo/EFO_0001360	Metabolic disorder	http://www.ebi.ac.uk/efo/EFO_0000589
asthma	gamma-linolenic acid measurement	432	4	0	1	1	0.00105695	0.00105653	0.0547509	1	0.00229885	0.00458716	0.00316605	rs174551-rs174546	http://www.ebi.ac.uk/efo/EFO_0000270	Other disease	http://www.ebi.ac.uk/efo/EFO_0000408	http://www.ebi.ac.uk/efo/EFO_0007762	Lipid or lipoprotein measurement	http://www.ebi.ac.uk/efo/EFO_0004529
asthma	phosphatidylinositol measurement	432	4	0	1	1	0.00105695	0.00105653	0.0547509	1	0.00229885	0.00458716	0.00316605	rs174551-rs174560	http://www.ebi.ac.uk/efo/EFO_0000270	Other disease	http://www.ebi.ac.uk/efo/EFO_0000408	http://www.ebi.ac.uk/efo/EFO_0010230	Lipid or lipoprotein measurement	http://www.ebi.ac.uk/efo/EFO_0004529
asthma	central corneal thickness, intraocular pressure measurement	432	4	0	1	1	0.00105695	0.00105653	0.0547509	1	0.00229885	0.00458716	0.00316605	rs12913547-rs12912010	http://www.ebi.ac.uk/efo/EFO_0000270	Other disease	http://www.ebi.ac.uk/efo/EFO_0000408	http://www.ebi.ac.uk/efo/EFO_0005213, http://www.ebi.ac.uk/efo/EFO_0004695	Other measurement	http://www.ebi.ac.uk/efo/EFO_0001444
asthma	sphingolipid measurement, blood metabolite measurement	432	4	0	1	1	0.00105695	0.00105653	0.0547509	1	0.00229885	0.00458716	0.00316605	rs174551-rs174547	http://www.ebi.ac.uk/efo/EFO_0000270	Other disease	http://www.ebi.ac.uk/efo/EFO_0000408	http://www.ebi.ac.uk/efo/EFO_0004622, http://www.ebi.ac.uk/efo/EFO_0005664	Other measurement,Lipid or lipoprotein measurement	http://www.ebi.ac.uk/efo/EFO_0004529,http://www.ebi.ac.uk/efo/EFO_0001444
asthma	systemic scleroderma, Crohn's disease	432	4	0	1	1	0.00105695	0.00105653	0.0547509	1	0.00229885	0.00458716	0.00316605	rs13164856-rs2548998	http://www.ebi.ac.uk/efo/EFO_0000270	Other disease	http://www.ebi.ac.uk/efo/EFO_0000408	http://www.ebi.ac.uk/efo/EFO_0000717, http://www.ebi.ac.uk/efo/EFO_0000384	Cardiovascular disease,Digestive system disorder	http://www.ebi.ac.uk/efo/EFO_0000405,http://www.ebi.ac.uk/efo/EFO_0000319
aortic stenosis, aortic valve calcification	asthma	4	432	0	1	1	0.00105695	0.00105653	0.0547509	1	0.00229885	0.00458716	0.00316605	rs2069832-rs1800797	http://www.ebi.ac.uk/efo/EFO_0000266, http://www.ebi.ac.uk/efo/EFO_0005239	Cardiovascular disease	http://www.ebi.ac.uk/efo/EFO_0000319	http://www.ebi.ac.uk/efo/EFO_0000270	Other disease	http://www.ebi.ac.uk/efo/EFO_0000408
Vogt-Koyanagi-Harada disease	asthma	4	432	0	1	1	0.00105695	0.00105653	0.0547509	1	0.00229885	0.00458716	0.00316605	rs9272105-rs3021304-rs146618240	http://www.orpha.net/ORDO/Orphanet_3437	Neurological disorder	http://www.ebi.ac.uk/efo/EFO_0000618	http://www.ebi.ac.uk/efo/EFO_0000270	Other disease	http://www.ebi.ac.uk/efo/EFO_0000408
CCL19 measurement	asthma	4	432	1	0	1	0.00105695	0.00105653	0.0547509	1	0.00229885	0.00458716	0.00316605	rs7775228	http://www.ebi.ac.uk/efo/EFO_0009415	Other measurement	http://www.ebi.ac.uk/efo/EFO_0001444	http://www.ebi.ac.uk/efo/EFO_0000270	Other disease	http://www.ebi.ac.uk/efo/EFO_0000408
aortic stenosis	asthma	4	432	0	1	1	0.00105695	0.00105653	0.0547509	1	0.00229885	0.00458716	0.00316605	rs174551-rs174547	http://www.ebi.ac.uk/efo/EFO_0000266	Cardiovascular disease	http://www.ebi.ac.uk/efo/EFO_0000319	http://www.ebi.ac.uk/efo/EFO_0000270	Other disease	http://www.ebi.ac.uk/efo/EFO_0000408
adult onset asthma	pulmonary function measurement, FEV/FEC ratio	91	19	0	1	1	0.00105756	0.00105703	0.0547763	1	0.00917431	0.0181818	0.0136123	rs3122929-rs11172113	http://www.ebi.ac.uk/efo/EFO_1002011	Other disease	http://www.ebi.ac.uk/efo/EFO_0000408	http://www.ebi.ac.uk/efo/EFO_0003892, http://www.ebi.ac.uk/efo/EFO_0004713	Other measurement	http://www.ebi.ac.uk/efo/EFO_0001444
household income	nervousness	247	7	0	1	1	0.00105756	0.00105708	0.0547764	1	0.00395257	0.00787402	0.00566338	rs1427041-rs62081501	http://www.ebi.ac.uk/efo/EFO_0009695	Other trait	http://www.ebi.ac.uk/efo/EFO_0000001	http://purl.obolibrary.org/obo/NCIT_C74532	Neurological disorder	http://www.ebi.ac.uk/efo/EFO_0000618
household income	interleukin 12 measurement	247	7	0	1	1	0.00105756	0.00105708	0.0547764	1	0.00395257	0.00787402	0.00566338	rs7924036-rs10761731	http://www.ebi.ac.uk/efo/EFO_0009695	Other trait	http://www.ebi.ac.uk/efo/EFO_0000001	http://www.ebi.ac.uk/efo/EFO_0004753	Other measurement	http://www.ebi.ac.uk/efo/EFO_0001444
Anilide use measurement	household income	7	247	0	1	1	0.00105756	0.00105708	0.0547764	1	0.00395257	0.00787402	0.00566338	rs17652520-rs16940672	http://www.ebi.ac.uk/efo/EFO_0009938	Other measurement	http://www.ebi.ac.uk/efo/EFO_0001444	http://www.ebi.ac.uk/efo/EFO_0009695	Other trait	http://www.ebi.ac.uk/efo/EFO_0000001
axial length measurement	intraocular pressure measurement	5	346	1	0	1	0.00105817	0.00105772	0.0548041	1	0.00285714	0.00569801	0.00400835	rs4074961	http://www.ebi.ac.uk/efo/EFO_0005318	Other measurement	http://www.ebi.ac.uk/efo/EFO_0001444	http://www.ebi.ac.uk/efo/EFO_0004695	Other measurement	http://www.ebi.ac.uk/efo/EFO_0001444
insulin response measurement	intraocular pressure measurement	5	346	0	1	1	0.00105817	0.00105772	0.0548041	1	0.00285714	0.00569801	0.00400835	rs9419741-rs11187144	http://www.ebi.ac.uk/efo/EFO_0008473	Other measurement	http://www.ebi.ac.uk/efo/EFO_0001444	http://www.ebi.ac.uk/efo/EFO_0004695	Other measurement	http://www.ebi.ac.uk/efo/EFO_0001444
Astigmatism	intraocular pressure measurement	5	346	0	1	1	0.00105817	0.00105772	0.0548041	1	0.00285714	0.00569801	0.00400835	rs7405453-rs34635363	http://purl.obolibrary.org/obo/HP_0000483	Other trait	http://www.ebi.ac.uk/efo/EFO_0000001	http://www.ebi.ac.uk/efo/EFO_0004695	Other measurement	http://www.ebi.ac.uk/efo/EFO_0001444
hepatitis C induced liver cirrhosis	intraocular pressure measurement	5	346	0	1	1	0.00105817	0.00105772	0.0548041	1	0.00285714	0.00569801	0.00400835	rs3129860-rs67382147-rs3134963	http://www.ebi.ac.uk/efo/EFO_0005129	Cancer	http://www.ebi.ac.uk/efo/EFO_0000616	http://www.ebi.ac.uk/efo/EFO_0004695	Other measurement	http://www.ebi.ac.uk/efo/EFO_0001444
intraocular pressure measurement	neuroblastoma, cutaneous melanoma	346	5	0	1	1	0.00105817	0.00105772	0.0548041	1	0.00285714	0.00569801	0.00400835	rs9745545-rs3743860	http://www.ebi.ac.uk/efo/EFO_0004695	Other measurement	http://www.ebi.ac.uk/efo/EFO_0001444	http://www.ebi.ac.uk/efo/EFO_0000621, http://www.ebi.ac.uk/efo/EFO_0000389	Cancer	http://www.ebi.ac.uk/efo/EFO_0000616
intraocular pressure measurement	vascular endothelial growth factor receptor 3 measurement	346	5	0	1	1	0.00105817	0.00105772	0.0548041	1	0.00285714	0.00569801	0.00400835	rs8176749-rs10793962	http://www.ebi.ac.uk/efo/EFO_0004695	Other measurement	http://www.ebi.ac.uk/efo/EFO_0001444	http://www.ebi.ac.uk/efo/EFO_0008315	Other measurement	http://www.ebi.ac.uk/efo/EFO_0001444
intraocular pressure measurement	thyroid peroxidase antibody measurement	346	5	0	1	1	0.00105817	0.00105772	0.0548041	1	0.00285714	0.00569801	0.00400835	rs653178-rs10774624	http://www.ebi.ac.uk/efo/EFO_0004695	Other measurement	http://www.ebi.ac.uk/efo/EFO_0001444	http://www.ebi.ac.uk/efo/EFO_0005666	Other measurement	http://www.ebi.ac.uk/efo/EFO_0001444
mean corpuscular hemoglobin concentration	pulse pressure measurement	129	595	1	1	2	0.0469478	0.00105871	0.0548545	1	0.00277008	0.00552486	0.00553692	rs10958717-rs1901282|rs79105258	http://www.ebi.ac.uk/efo/EFO_0004528	Hematological measurement	http://www.ebi.ac.uk/efo/EFO_0004503	http://www.ebi.ac.uk/efo/EFO_0005763	Cardiovascular measurement	http://www.ebi.ac.uk/efo/EFO_0004298
albumin:globulin ratio measurement	optic cup area measurement	51	34	0	1	1	0.00106062	0.00106008	0.0549165	1	0.0119048	0.0235294	0.0178087	rs2412973-rs2412974	http://www.ebi.ac.uk/efo/EFO_0005128	Cardiovascular measurement	http://www.ebi.ac.uk/efo/EFO_0004298	http://www.ebi.ac.uk/efo/EFO_0006940	Other measurement	http://www.ebi.ac.uk/efo/EFO_0001444
chronic kidney disease	serum alanine aminotransferase measurement	51	34	1	0	1	0.00106062	0.00106008	0.0549165	1	0.0119048	0.0235294	0.0178087	rs1047891	http://www.ebi.ac.uk/efo/EFO_0003884	Other disease	http://www.ebi.ac.uk/efo/EFO_0000408	http://www.ebi.ac.uk/efo/EFO_0004735	Liver enzyme measurement	http://www.ebi.ac.uk/efo/EFO_0004582
bipolar disorder	lipid measurement	51	34	0	1	1	0.00106062	0.00106008	0.0549165	1	0.0119048	0.0235294	0.0178087	rs174547-rs174576	http://www.ebi.ac.uk/efo/EFO_0000289	Neurological disorder	http://www.ebi.ac.uk/efo/EFO_0000618	http://www.ebi.ac.uk/efo/EFO_0004529	Other measurement	http://www.ebi.ac.uk/efo/EFO_0001444
bipolar disorder	serum alanine aminotransferase measurement	51	34	0	1	1	0.00106062	0.00106008	0.0549165	1	0.0119048	0.0235294	0.0178087	rs174551-rs174576	http://www.ebi.ac.uk/efo/EFO_0000289	Neurological disorder	http://www.ebi.ac.uk/efo/EFO_0000618	http://www.ebi.ac.uk/efo/EFO_0004735	Liver enzyme measurement	http://www.ebi.ac.uk/efo/EFO_0004582
albumin:globulin ratio measurement	serum alanine aminotransferase measurement	51	34	0	1	1	0.00106062	0.00106008	0.0549165	1	0.0119048	0.0235294	0.0178087	rs174551-rs174548	http://www.ebi.ac.uk/efo/EFO_0005128	Cardiovascular measurement	http://www.ebi.ac.uk/efo/EFO_0004298	http://www.ebi.ac.uk/efo/EFO_0004735	Liver enzyme measurement	http://www.ebi.ac.uk/efo/EFO_0004582
glycine measurement	optic cup area measurement	51	34	0	1	1	0.00106062	0.00106008	0.0549165	1	0.0119048	0.0235294	0.0178087	rs11870935-rs8078686	http://www.ebi.ac.uk/efo/EFO_0009767	Other measurement	http://www.ebi.ac.uk/efo/EFO_0001444	http://www.ebi.ac.uk/efo/EFO_0006940	Other measurement	http://www.ebi.ac.uk/efo/EFO_0001444
glycine measurement	lipid measurement	51	34	0	1	1	0.00106062	0.00106008	0.0549165	1	0.0119048	0.0235294	0.0178087	rs28601761-rs6982636	http://www.ebi.ac.uk/efo/EFO_0009767	Other measurement	http://www.ebi.ac.uk/efo/EFO_0001444	http://www.ebi.ac.uk/efo/EFO_0004529	Other measurement	http://www.ebi.ac.uk/efo/EFO_0001444
basophil count	tea consumption measurement	102	17	0	1	1	0.00106062	0.00106009	0.0549165	1	0.00847458	0.0168067	0.0125423	rs2074551-rs2285627	http://www.ebi.ac.uk/efo/EFO_0005090	Inflammatory measurement	http://www.ebi.ac.uk/efo/EFO_0004872	http://www.ebi.ac.uk/efo/EFO_0010091	Other measurement	http://www.ebi.ac.uk/efo/EFO_0001444
Diuretic use measurement	alcohol use disorder measurement, alcohol dependence	102	17	0	1	1	0.00106062	0.00106009	0.0549165	1	0.00847458	0.0168067	0.0125423	rs56094641-rs1421085	http://www.ebi.ac.uk/efo/EFO_0009928	Other measurement	http://www.ebi.ac.uk/efo/EFO_0001444	http://www.ebi.ac.uk/efo/EFO_0009458, http://www.ebi.ac.uk/efo/EFO_0003829	Other measurement,Neurological disorder	http://www.ebi.ac.uk/efo/EFO_0000618,http://www.ebi.ac.uk/efo/EFO_0001444
alcohol use disorder measurement, alcohol dependence	urinary albumin to creatinine ratio	17	102	0	1	1	0.00106062	0.00106009	0.0549165	1	0.00847458	0.0168067	0.0125423	rs1260326-rs4665972	http://www.ebi.ac.uk/efo/EFO_0009458, http://www.ebi.ac.uk/efo/EFO_0003829	Other measurement,Neurological disorder	http://www.ebi.ac.uk/efo/EFO_0000618,http://www.ebi.ac.uk/efo/EFO_0001444	http://www.ebi.ac.uk/efo/EFO_0007778	Other measurement	http://www.ebi.ac.uk/efo/EFO_0001444
alcohol drinking	urinary albumin to creatinine ratio	17	102	0	1	1	0.00106062	0.00106009	0.0549165	1	0.00847458	0.0168067	0.0125423	rs1260326-rs4665972	http://www.ebi.ac.uk/efo/EFO_0004329	Biological process	http://purl.obolibrary.org/obo/GO_0008150	http://www.ebi.ac.uk/efo/EFO_0007778	Other measurement	http://www.ebi.ac.uk/efo/EFO_0001444
large artery stroke, coronary heart disease	urinary albumin to creatinine ratio	17	102	0	1	1	0.00106062	0.00106009	0.0549165	1	0.00847458	0.0168067	0.0125423	rs10207567-rs78999781-rs7582720	http://www.ebi.ac.uk/efo/EFO_0005524, http://www.ebi.ac.uk/efo/EFO_0001645	Cardiovascular disease	http://www.ebi.ac.uk/efo/EFO_0000319	http://www.ebi.ac.uk/efo/EFO_0007778	Other measurement	http://www.ebi.ac.uk/efo/EFO_0001444
bitter alcoholic beverage consumption measurement	metabolite measurement	31	56	0	1	1	0.00106184	0.0010613	0.0549681	1	0.0116279	0.0229885	0.0173824	rs780094-rs1260326	http://www.ebi.ac.uk/efo/EFO_0010092	Other measurement	http://www.ebi.ac.uk/efo/EFO_0001444	http://www.ebi.ac.uk/efo/EFO_0004725	Other measurement	http://www.ebi.ac.uk/efo/EFO_0001444
Varicose veins	triglyceride measurement, alcohol consumption measurement	31	56	0	1	1	0.00106184	0.0010613	0.0549681	1	0.0116279	0.0229885	0.0173824	rs35866622-rs584768	http://purl.obolibrary.org/obo/HP_0002619	Other trait	http://www.ebi.ac.uk/efo/EFO_0000001	http://www.ebi.ac.uk/efo/EFO_0004530, http://www.ebi.ac.uk/efo/EFO_0007878	Other measurement,Lipid or lipoprotein measurement	http://www.ebi.ac.uk/efo/EFO_0004529,http://www.ebi.ac.uk/efo/EFO_0001444
Varicose veins	metabolite measurement	31	56	0	1	1	0.00106184	0.0010613	0.0549681	1	0.0116279	0.0229885	0.0173824	rs503279-rs584768	http://purl.obolibrary.org/obo/HP_0002619	Other trait	http://www.ebi.ac.uk/efo/EFO_0000001	http://www.ebi.ac.uk/efo/EFO_0004725	Other measurement	http://www.ebi.ac.uk/efo/EFO_0001444
bitter alcoholic beverage consumption measurement	migraine disorder	31	56	0	1	1	0.00106184	0.0010613	0.0549681	1	0.0116279	0.0229885	0.0173824	rs324012-rs11172113	http://www.ebi.ac.uk/efo/EFO_0010092	Other measurement	http://www.ebi.ac.uk/efo/EFO_0001444	http://www.ebi.ac.uk/efo/EFO_0003821	Cardiovascular disease	http://www.ebi.ac.uk/efo/EFO_0000319
bitter alcoholic beverage consumption measurement	triglyceride measurement, alcohol consumption measurement	31	56	0	1	1	0.00106184	0.0010613	0.0549681	1	0.0116279	0.0229885	0.0173824	rs1260326-rs4665972	http://www.ebi.ac.uk/efo/EFO_0010092	Other measurement	http://www.ebi.ac.uk/efo/EFO_0001444	http://www.ebi.ac.uk/efo/EFO_0004530, http://www.ebi.ac.uk/efo/EFO_0007878	Other measurement,Lipid or lipoprotein measurement	http://www.ebi.ac.uk/efo/EFO_0004529,http://www.ebi.ac.uk/efo/EFO_0001444
L lactate dehydrogenase measurement	allergic rhinitis	28	62	0	1	1	0.00106184	0.0010613	0.0549681	1	0.011236	0.0222222	0.0167788	rs17412833-rs34004019	http://www.ebi.ac.uk/efo/EFO_0004808	Hematological measurement	http://www.ebi.ac.uk/efo/EFO_0004503	http://www.ebi.ac.uk/efo/EFO_0005854	Immune system disorder	http://www.ebi.ac.uk/efo/EFO_0000540
leprosy	low density lipoprotein cholesterol measurement, alcohol consumption measurement	28	62	0	1	1	0.00106184	0.0010613	0.0549681	1	0.011236	0.0222222	0.0167788	rs1584063-rs6807915	http://www.ebi.ac.uk/efo/EFO_0001054	Neurological disorder	http://www.ebi.ac.uk/efo/EFO_0000618	http://www.ebi.ac.uk/efo/EFO_0004611, http://www.ebi.ac.uk/efo/EFO_0007878	Other measurement,Lipid or lipoprotein measurement	http://www.ebi.ac.uk/efo/EFO_0004732,http://www.ebi.ac.uk/efo/EFO_0001444
autoimmune thyroid disease, type I diabetes mellitus, Common variable immunodeficiency, ankylosing spondylitis, psoriasis, celiac disease, ulcerative colitis, Crohn's disease, autoimmune disease, juvenile idiopathic arthritis, systemic lupus erythematosus	low density lipoprotein cholesterol measurement, alcohol consumption measurement	28	62	0	1	1	0.00106184	0.0010613	0.0549681	1	0.011236	0.0222222	0.0167788	rs602662-rs35866622	http://www.ebi.ac.uk/efo/EFO_0006812, http://www.ebi.ac.uk/efo/EFO_0001359, http://www.orpha.net/ORDO/Orphanet_1572, http://www.ebi.ac.uk/efo/EFO_0003898, http://www.ebi.ac.uk/efo/EFO_0000676, http://www.ebi.ac.uk/efo/EFO_0001060, http://www.ebi.ac.uk/efo/EFO_0000729, http://www.ebi.ac.uk/efo/EFO_0000384, http://www.ebi.ac.uk/efo/EFO_0005140, http://www.ebi.ac.uk/efo/EFO_0002609, http://www.ebi.ac.uk/efo/EFO_0002690	Metabolic disorder,Immune system disorder,Digestive system disorder	http://www.ebi.ac.uk/efo/EFO_0000589,http://www.ebi.ac.uk/efo/EFO_0000405,http://www.ebi.ac.uk/efo/EFO_0000540	http://www.ebi.ac.uk/efo/EFO_0004611, http://www.ebi.ac.uk/efo/EFO_0007878	Other measurement,Lipid or lipoprotein measurement	http://www.ebi.ac.uk/efo/EFO_0004732,http://www.ebi.ac.uk/efo/EFO_0001444
L lactate dehydrogenase measurement	low density lipoprotein cholesterol measurement, alcohol consumption measurement	28	62	0	1	1	0.00106184	0.0010613	0.0549681	1	0.011236	0.0222222	0.0167788	rs6547692-rs4665972	http://www.ebi.ac.uk/efo/EFO_0004808	Hematological measurement	http://www.ebi.ac.uk/efo/EFO_0004503	http://www.ebi.ac.uk/efo/EFO_0004611, http://www.ebi.ac.uk/efo/EFO_0007878	Other measurement,Lipid or lipoprotein measurement	http://www.ebi.ac.uk/efo/EFO_0004732,http://www.ebi.ac.uk/efo/EFO_0001444
allergic rhinitis	pancreatic carcinoma	62	28	0	1	1	0.00106184	0.0010613	0.0549681	1	0.011236	0.0222222	0.0167788	rs2519093-rs505922	http://www.ebi.ac.uk/efo/EFO_0005854	Immune system disorder	http://www.ebi.ac.uk/efo/EFO_0000540	http://www.ebi.ac.uk/efo/EFO_0002618	Cancer	http://www.ebi.ac.uk/efo/EFO_0000616
low density lipoprotein cholesterol measurement, alcohol consumption measurement	sclerosing cholangitis	62	28	0	1	1	0.00106184	0.0010613	0.0549681	1	0.011236	0.0222222	0.0167788	rs3184504-rs7310615	http://www.ebi.ac.uk/efo/EFO_0004611, http://www.ebi.ac.uk/efo/EFO_0007878	Other measurement,Lipid or lipoprotein measurement	http://www.ebi.ac.uk/efo/EFO_0004732,http://www.ebi.ac.uk/efo/EFO_0001444	http://www.ebi.ac.uk/efo/EFO_0004268	Digestive system disorder	http://www.ebi.ac.uk/efo/EFO_0000405
allergic rhinitis	sclerosing cholangitis	62	28	0	1	1	0.00106184	0.0010613	0.0549681	1	0.011236	0.0222222	0.0167788	rs35350651-rs3184504	http://www.ebi.ac.uk/efo/EFO_0005854	Immune system disorder	http://www.ebi.ac.uk/efo/EFO_0000540	http://www.ebi.ac.uk/efo/EFO_0004268	Digestive system disorder	http://www.ebi.ac.uk/efo/EFO_0000405
basophil percentage of granulocytes	optic disc area measurement	62	28	0	1	1	0.00106184	0.0010613	0.0549681	1	0.011236	0.0222222	0.0167788	rs6119893-rs67696533	http://www.ebi.ac.uk/efo/EFO_0007995	Inflammatory measurement	http://www.ebi.ac.uk/efo/EFO_0004872	http://www.ebi.ac.uk/efo/EFO_0006937	Other measurement	http://www.ebi.ac.uk/efo/EFO_0001444
esophageal carcinoma	optic disc size measurement	14	124	0	1	1	0.00106184	0.00106132	0.0549681	1	0.00729927	0.0144928	0.0107479	rs738722-rs5762752	http://www.ebi.ac.uk/efo/EFO_0002916	Cancer	http://www.ebi.ac.uk/efo/EFO_0000616	http://www.ebi.ac.uk/efo/EFO_0004832	Other measurement	http://www.ebi.ac.uk/efo/EFO_0001444
gastric carcinoma	optic disc size measurement	14	124	0	1	1	0.00106184	0.00106132	0.0549681	1	0.00729927	0.0144928	0.0107479	rs2294008-rs13264644	http://www.ebi.ac.uk/efo/EFO_0000178	Cancer	http://www.ebi.ac.uk/efo/EFO_0000616	http://www.ebi.ac.uk/efo/EFO_0004832	Other measurement	http://www.ebi.ac.uk/efo/EFO_0001444
cancer biomarker measurement	hematocrit	11	158	0	1	1	0.00106306	0.00106255	0.0550288	1	0.00595238	0.0118343	0.00869763	rs8176749-rs10901252	http://www.ebi.ac.uk/efo/EFO_0005127	Other measurement	http://www.ebi.ac.uk/efo/EFO_0001444	http://www.ebi.ac.uk/efo/EFO_0004348	Hematological measurement	http://www.ebi.ac.uk/efo/EFO_0004503
body mass index, fasting blood insulin measurement	hematocrit	11	158	0	1	1	0.00106306	0.00106255	0.0550288	1	0.00595238	0.0118343	0.00869763	rs780094-rs1260326	http://www.ebi.ac.uk/efo/EFO_0004340, http://www.ebi.ac.uk/efo/EFO_0004466	Body measurement,Other measurement	http://www.ebi.ac.uk/efo/EFO_0004324,http://www.ebi.ac.uk/efo/EFO_0001444	http://www.ebi.ac.uk/efo/EFO_0004348	Hematological measurement	http://www.ebi.ac.uk/efo/EFO_0004503
hematocrit	infant body height	158	11	0	1	1	0.00106306	0.00106255	0.0550288	1	0.00595238	0.0118343	0.00869763	rs9385399-rs2326451	http://www.ebi.ac.uk/efo/EFO_0004348	Hematological measurement	http://www.ebi.ac.uk/efo/EFO_0004503	http://www.ebi.ac.uk/efo/EFO_0006785	Body measurement	http://www.ebi.ac.uk/efo/EFO_0004324
hematocrit	wet macular degeneration	158	11	0	1	1	0.00106306	0.00106255	0.0550288	1	0.00595238	0.0118343	0.00869763	rs2295334-rs73736914	http://www.ebi.ac.uk/efo/EFO_0004348	Hematological measurement	http://www.ebi.ac.uk/efo/EFO_0004503	http://www.ebi.ac.uk/efo/EFO_0004683	Neurological disorder	http://www.ebi.ac.uk/efo/EFO_0000618
irritability measurement	osteoarthritis, hip	47	37	0	1	1	0.00106367	0.00106314	0.0550582	1	0.0120482	0.0238095	0.0180307	rs62063281-rs2106785	http://www.ebi.ac.uk/efo/EFO_0009594	Other measurement	http://www.ebi.ac.uk/efo/EFO_0001444	http://www.ebi.ac.uk/efo/EFO_1000786	Other disease	http://www.ebi.ac.uk/efo/EFO_0000408
sleep duration, high density lipoprotein cholesterol measurement	vascular endothelial growth factor measurement	116	15	0	1	1	0.00106429	0.00106376	0.055067	1	0.00769231	0.0152672	0.0113482	rs10761741-rs9414801	http://www.ebi.ac.uk/efo/EFO_0005271, http://www.ebi.ac.uk/efo/EFO_0004612	Other measurement,Lipid or lipoprotein measurement	http://www.ebi.ac.uk/efo/EFO_0004732,http://www.ebi.ac.uk/efo/EFO_0001444	http://www.ebi.ac.uk/efo/EFO_0004762	Cardiovascular measurement	http://www.ebi.ac.uk/efo/EFO_0004298
interstitial lung disease	unipolar depression, mood disorder	15	116	0	1	1	0.00106429	0.00106376	0.055067	1	0.00769231	0.0152672	0.0113482	rs199505-rs242947-rs1981997-rs62057061	http://www.ebi.ac.uk/efo/EFO_0004244	Other disease	http://www.ebi.ac.uk/efo/EFO_0000408	http://www.ebi.ac.uk/efo/EFO_0003761, http://www.ebi.ac.uk/efo/EFO_0004247	Neurological disorder	http://www.ebi.ac.uk/efo/EFO_0000618
sex hormone-binding globulin measurement	sleep duration, high density lipoprotein cholesterol measurement	15	116	0	1	1	0.00106429	0.00106376	0.055067	1	0.00769231	0.0152672	0.0113482	rs7910927-rs9414801	http://www.ebi.ac.uk/efo/EFO_0004696	Other measurement	http://www.ebi.ac.uk/efo/EFO_0001444	http://www.ebi.ac.uk/efo/EFO_0005271, http://www.ebi.ac.uk/efo/EFO_0004612	Other measurement,Lipid or lipoprotein measurement	http://www.ebi.ac.uk/efo/EFO_0004732,http://www.ebi.ac.uk/efo/EFO_0001444
interstitial lung disease	sleep duration	15	116	0	1	1	0.00106429	0.00106376	0.055067	1	0.00769231	0.0152672	0.0113482	rs17688916-rs1981997	http://www.ebi.ac.uk/efo/EFO_0004244	Other disease	http://www.ebi.ac.uk/efo/EFO_0000408	http://www.ebi.ac.uk/efo/EFO_0005271	Other measurement	http://www.ebi.ac.uk/efo/EFO_0001444
hemoglobin measurement, mean corpuscular hemoglobin	sleep duration	15	116	0	1	1	0.00106429	0.00106376	0.055067	1	0.00769231	0.0152672	0.0113482	rs12661667-rs3218097	http://www.ebi.ac.uk/efo/EFO_0004509, http://www.ebi.ac.uk/efo/EFO_0004527	Hematological measurement	http://www.ebi.ac.uk/efo/EFO_0004503	http://www.ebi.ac.uk/efo/EFO_0005271	Other measurement	http://www.ebi.ac.uk/efo/EFO_0001444
alcohol dependence measurement	sleep duration	15	116	0	1	1	0.00106429	0.00106376	0.055067	1	0.00769231	0.0152672	0.0113482	rs13107325-rs13135092	http://www.ebi.ac.uk/efo/EFO_0007835	Other measurement	http://www.ebi.ac.uk/efo/EFO_0001444	http://www.ebi.ac.uk/efo/EFO_0005271	Other measurement	http://www.ebi.ac.uk/efo/EFO_0001444
breast size	sleep duration	15	116	0	1	1	0.00106429	0.00106376	0.055067	1	0.00769231	0.0152672	0.0113482	rs2820313-rs34091558	http://www.ebi.ac.uk/efo/EFO_0004884	Body measurement	http://www.ebi.ac.uk/efo/EFO_0004324	http://www.ebi.ac.uk/efo/EFO_0005271	Other measurement	http://www.ebi.ac.uk/efo/EFO_0001444
P wave duration	sleep duration	15	116	0	1	1	0.00106429	0.00106376	0.055067	1	0.00769231	0.0152672	0.0113482	rs174560-rs174577	http://www.ebi.ac.uk/efo/EFO_0005094	Cardiovascular measurement	http://www.ebi.ac.uk/efo/EFO_0004298	http://www.ebi.ac.uk/efo/EFO_0005271	Other measurement	http://www.ebi.ac.uk/efo/EFO_0001444
P wave duration	sleep duration, high density lipoprotein cholesterol measurement	15	116	0	1	1	0.00106429	0.00106376	0.055067	1	0.00769231	0.0152672	0.0113482	rs174545-rs174577	http://www.ebi.ac.uk/efo/EFO_0005094	Cardiovascular measurement	http://www.ebi.ac.uk/efo/EFO_0004298	http://www.ebi.ac.uk/efo/EFO_0005271, http://www.ebi.ac.uk/efo/EFO_0004612	Other measurement,Lipid or lipoprotein measurement	http://www.ebi.ac.uk/efo/EFO_0004732,http://www.ebi.ac.uk/efo/EFO_0001444
allergy	smoking status measurement, forced expiratory volume	145	12	0	1	1	0.00106429	0.00106377	0.055067	1	0.00641026	0.0127389	0.00939435	rs9274600-rs6906021	http://www.ebi.ac.uk/efo/EFO_0003785	Immune system disorder	http://www.ebi.ac.uk/efo/EFO_0000540	http://www.ebi.ac.uk/efo/EFO_0006527, http://www.ebi.ac.uk/efo/EFO_0004314	Other measurement	http://www.ebi.ac.uk/efo/EFO_0001444
anorexia nervosa, obsessive-compulsive disorder, attention deficit hyperactivity disorder, Tourette syndrome, unipolar depression, schizophrenia, autism spectrum disorder, bipolar disorder	generalised epilepsy	145	12	0	1	1	0.00106429	0.00106377	0.055067	1	0.00641026	0.0127389	0.00939435	rs11688767-rs1402398	http://www.ebi.ac.uk/efo/EFO_0004215, http://www.ebi.ac.uk/efo/EFO_0004242, http://www.ebi.ac.uk/efo/EFO_0003888, http://www.ebi.ac.uk/efo/EFO_0004895, http://www.ebi.ac.uk/efo/EFO_0003761, http://www.ebi.ac.uk/efo/EFO_0000692, http://www.ebi.ac.uk/efo/EFO_0003756, http://www.ebi.ac.uk/efo/EFO_0000289	Metabolic disorder,Neurological disorder	http://www.ebi.ac.uk/efo/EFO_0000589,http://www.ebi.ac.uk/efo/EFO_0000618	http://www.ebi.ac.uk/efo/EFO_0005917	Neurological disorder	http://www.ebi.ac.uk/efo/EFO_0000618
allergy	interferon gamma measurement, platelet-derived growth factor BB measurement, interleukin 4 measurement, interleukin 10 measurement, stromal cell-derived factor 1 alpha measurement, interleukin-6 measurement, interleukin 12 measurement, interleukin 17 measurement, vascular endothelial growth factor measurement, fibroblast growth factor basic measurement, granulocyte colony-stimulating factor measurement	145	12	0	1	1	0.00106429	0.00106377	0.055067	1	0.00641026	0.0127389	0.00939435	rs2519093-rs550057	http://www.ebi.ac.uk/efo/EFO_0003785	Immune system disorder	http://www.ebi.ac.uk/efo/EFO_0000540	http://www.ebi.ac.uk/efo/EFO_0008165, http://www.ebi.ac.uk/efo/EFO_0008264, http://www.ebi.ac.uk/efo/EFO_0008184, http://www.ebi.ac.uk/efo/EFO_0004750, http://www.ebi.ac.uk/efo/EFO_0008293, http://www.ebi.ac.uk/efo/EFO_0004810, http://www.ebi.ac.uk/efo/EFO_0004753, http://www.ebi.ac.uk/efo/EFO_0008174, http://www.ebi.ac.uk/efo/EFO_0004762, http://www.ebi.ac.uk/efo/EFO_0008130, http://www.ebi.ac.uk/efo/EFO_0008142	Other measurement,Inflammatory measurement,Cardiovascular measurement	http://www.ebi.ac.uk/efo/EFO_0004872,http://www.ebi.ac.uk/efo/EFO_0004298,http://www.ebi.ac.uk/efo/EFO_0001444
allergy	phosphorus measurement	145	12	0	1	1	0.00106429	0.00106377	0.055067	1	0.00641026	0.0127389	0.00939435	rs35716097-rs13153019	http://www.ebi.ac.uk/efo/EFO_0003785	Immune system disorder	http://www.ebi.ac.uk/efo/EFO_0000540	http://www.ebi.ac.uk/efo/EFO_0004861	Other measurement	http://www.ebi.ac.uk/efo/EFO_0001444
allergy	factor VII measurement	145	12	0	1	1	0.00106429	0.00106377	0.055067	1	0.00641026	0.0127389	0.00939435	rs6977955-rs498475	http://www.ebi.ac.uk/efo/EFO_0003785	Immune system disorder	http://www.ebi.ac.uk/efo/EFO_0000540	http://www.ebi.ac.uk/efo/EFO_0004619	Other measurement	http://www.ebi.ac.uk/efo/EFO_0001444
allergy	self rated health	145	12	0	1	1	0.00106429	0.00106377	0.055067	1	0.00641026	0.0127389	0.00939435	rs17637472-rs9889262	http://www.ebi.ac.uk/efo/EFO_0003785	Immune system disorder	http://www.ebi.ac.uk/efo/EFO_0000540	http://www.ebi.ac.uk/efo/EFO_0004778	Other trait	http://www.ebi.ac.uk/efo/EFO_0000001
anorexia nervosa, obsessive-compulsive disorder, attention deficit hyperactivity disorder, Tourette syndrome, unipolar depression, schizophrenia, autism spectrum disorder, bipolar disorder	smoking status measurement, forced expiratory volume	145	12	0	1	1	0.00106429	0.00106377	0.055067	1	0.00641026	0.0127389	0.00939435	rs13217619-rs6904596	http://www.ebi.ac.uk/efo/EFO_0004215, http://www.ebi.ac.uk/efo/EFO_0004242, http://www.ebi.ac.uk/efo/EFO_0003888, http://www.ebi.ac.uk/efo/EFO_0004895, http://www.ebi.ac.uk/efo/EFO_0003761, http://www.ebi.ac.uk/efo/EFO_0000692, http://www.ebi.ac.uk/efo/EFO_0003756, http://www.ebi.ac.uk/efo/EFO_0000289	Metabolic disorder,Neurological disorder	http://www.ebi.ac.uk/efo/EFO_0000589,http://www.ebi.ac.uk/efo/EFO_0000618	http://www.ebi.ac.uk/efo/EFO_0006527, http://www.ebi.ac.uk/efo/EFO_0004314	Other measurement	http://www.ebi.ac.uk/efo/EFO_0001444
allergy	beta-2 microglobulin measurement	145	12	0	1	1	0.00106429	0.00106377	0.055067	1	0.00641026	0.0127389	0.00939435	rs3184504-rs7137828	http://www.ebi.ac.uk/efo/EFO_0003785	Immune system disorder	http://www.ebi.ac.uk/efo/EFO_0000540	http://www.ebi.ac.uk/efo/EFO_0005197	Other measurement	http://www.ebi.ac.uk/efo/EFO_0001444
self rated health	vitamin D measurement	12	145	0	1	1	0.00106429	0.00106377	0.055067	1	0.00641026	0.0127389	0.00939435	rs147141470-rs7650253	http://www.ebi.ac.uk/efo/EFO_0004778	Other trait	http://www.ebi.ac.uk/efo/EFO_0000001	http://www.ebi.ac.uk/efo/EFO_0004631	Other measurement	http://www.ebi.ac.uk/efo/EFO_0001444
interferon gamma measurement, platelet-derived growth factor BB measurement, interleukin 4 measurement, interleukin 10 measurement, stromal cell-derived factor 1 alpha measurement, interleukin-6 measurement, interleukin 12 measurement, interleukin 17 measurement, vascular endothelial growth factor measurement, fibroblast growth factor basic measurement, granulocyte colony-stimulating factor measurement	vitamin D measurement	12	145	0	1	1	0.00106429	0.00106377	0.055067	1	0.00641026	0.0127389	0.00939435	rs532436-rs550057	http://www.ebi.ac.uk/efo/EFO_0008165, http://www.ebi.ac.uk/efo/EFO_0008264, http://www.ebi.ac.uk/efo/EFO_0008184, http://www.ebi.ac.uk/efo/EFO_0004750, http://www.ebi.ac.uk/efo/EFO_0008293, http://www.ebi.ac.uk/efo/EFO_0004810, http://www.ebi.ac.uk/efo/EFO_0004753, http://www.ebi.ac.uk/efo/EFO_0008174, http://www.ebi.ac.uk/efo/EFO_0004762, http://www.ebi.ac.uk/efo/EFO_0008130, http://www.ebi.ac.uk/efo/EFO_0008142	Other measurement,Inflammatory measurement,Cardiovascular measurement	http://www.ebi.ac.uk/efo/EFO_0004872,http://www.ebi.ac.uk/efo/EFO_0004298,http://www.ebi.ac.uk/efo/EFO_0001444	http://www.ebi.ac.uk/efo/EFO_0004631	Other measurement	http://www.ebi.ac.uk/efo/EFO_0001444
prothrombin time measurement	vitamin D measurement	12	145	0	1	1	0.00106429	0.00106377	0.055067	1	0.00641026	0.0127389	0.00939435	rs11127048-rs1313566	http://www.ebi.ac.uk/efo/EFO_0008390	Hematological measurement	http://www.ebi.ac.uk/efo/EFO_0004503	http://www.ebi.ac.uk/efo/EFO_0004631	Other measurement	http://www.ebi.ac.uk/efo/EFO_0001444
leptin measurement, type II diabetes mellitus	vitamin D measurement	12	145	0	1	1	0.00106429	0.00106377	0.055067	1	0.00641026	0.0127389	0.00939435	rs11127048-rs780094	http://www.ebi.ac.uk/efo/EFO_0005000, http://www.ebi.ac.uk/efo/EFO_0001360	Other measurement,Metabolic disorder	http://www.ebi.ac.uk/efo/EFO_0000589,http://www.ebi.ac.uk/efo/EFO_0001444	http://www.ebi.ac.uk/efo/EFO_0004631	Other measurement	http://www.ebi.ac.uk/efo/EFO_0001444
free cholesterol measurement, low density lipoprotein cholesterol measurement	vitamin D measurement	12	145	1	0	1	0.00106429	0.00106377	0.055067	1	0.00641026	0.0127389	0.00939435	rs1065853	http://www.ebi.ac.uk/efo/EFO_0008591, http://www.ebi.ac.uk/efo/EFO_0004611	Lipid or lipoprotein measurement	http://www.ebi.ac.uk/efo/EFO_0004732	http://www.ebi.ac.uk/efo/EFO_0004631	Other measurement	http://www.ebi.ac.uk/efo/EFO_0001444
appendicular lean mass	urinary potassium to creatinine ratio	435	4	1	0	1	0.00106429	0.00106386	0.055067	1	0.00228311	0.00455581	0.00314433	rs1047891	http://www.ebi.ac.uk/efo/EFO_0004980	Other measurement	http://www.ebi.ac.uk/efo/EFO_0001444	http://www.ebi.ac.uk/efo/EFO_0009882	Other measurement	http://www.ebi.ac.uk/efo/EFO_0001444
appendicular lean mass	pulmonary function measurement	435	4	0	1	1	0.00106429	0.00106386	0.055067	1	0.00228311	0.00455581	0.00314433	rs11407396-rs13147758	http://www.ebi.ac.uk/efo/EFO_0004980	Other measurement	http://www.ebi.ac.uk/efo/EFO_0001444	http://www.ebi.ac.uk/efo/EFO_0003892	Other measurement	http://www.ebi.ac.uk/efo/EFO_0001444
appendicular lean mass	femoral neck bone geometry	435	4	0	1	1	0.00106429	0.00106386	0.055067	1	0.00228311	0.00455581	0.00314433	rs7102273-rs7129320-rs57008984	http://www.ebi.ac.uk/efo/EFO_0004980	Other measurement	http://www.ebi.ac.uk/efo/EFO_0001444	http://www.ebi.ac.uk/efo/EFO_0004511	Other measurement	http://www.ebi.ac.uk/efo/EFO_0001444
appendicular lean mass	remission, hepatitis C virus infection	435	4	0	1	1	0.00106429	0.00106386	0.055067	1	0.00228311	0.00455581	0.00314433	rs2647051-rs2856687	http://www.ebi.ac.uk/efo/EFO_0004980	Other measurement	http://www.ebi.ac.uk/efo/EFO_0001444	http://www.ebi.ac.uk/efo/EFO_0009785, http://www.ebi.ac.uk/efo/EFO_0003047	Digestive system disorder,Other trait	http://www.ebi.ac.uk/efo/EFO_0000001,http://www.ebi.ac.uk/efo/EFO_0000405
appendicular lean mass	multiple sclerosis, IgG index	435	4	0	1	1	0.00106429	0.00106386	0.055067	1	0.00228311	0.00455581	0.00314433	rs2856687-rs6457617	http://www.ebi.ac.uk/efo/EFO_0004980	Other measurement	http://www.ebi.ac.uk/efo/EFO_0001444	http://www.ebi.ac.uk/efo/EFO_0003885, http://www.ebi.ac.uk/efo/EFO_0006929	Other measurement,Immune system disorder	http://www.ebi.ac.uk/efo/EFO_0001444,http://www.ebi.ac.uk/efo/EFO_0000540
appendicular lean mass	pharynx cancer, oral cavity cancer	435	4	0	1	1	0.00106429	0.00106386	0.055067	1	0.00228311	0.00455581	0.00314433	rs2856687-rs3828805	http://www.ebi.ac.uk/efo/EFO_0004980	Other measurement	http://www.ebi.ac.uk/efo/EFO_0001444	http://www.ebi.ac.uk/efo/EFO_0005577, http://www.ebi.ac.uk/efo/EFO_0005570	Cancer	http://www.ebi.ac.uk/efo/EFO_0000616
appendicular lean mass	energy intake	435	4	0	1	1	0.00106429	0.00106386	0.055067	1	0.00228311	0.00455581	0.00314433	rs28429148-rs1421085	http://www.ebi.ac.uk/efo/EFO_0004980	Other measurement	http://www.ebi.ac.uk/efo/EFO_0001444	http://www.ebi.ac.uk/efo/EFO_0003939	Biological process	http://purl.obolibrary.org/obo/GO_0008150
appendicular lean mass	exfoliation syndrome	435	4	0	1	1	0.00106429	0.00106386	0.055067	1	0.00228311	0.00455581	0.00314433	rs4886776-rs11638944	http://www.ebi.ac.uk/efo/EFO_0004980	Other measurement	http://www.ebi.ac.uk/efo/EFO_0001444	http://www.ebi.ac.uk/efo/EFO_0004235	Other disease	http://www.ebi.ac.uk/efo/EFO_0000408
appendicular lean mass	fasting blood glucose measurement, glucose tolerance test, fasting blood insulin measurement	435	4	0	1	1	0.00106429	0.00106386	0.055067	1	0.00228311	0.00455581	0.00314433	rs780094-rs4665972	http://www.ebi.ac.uk/efo/EFO_0004980	Other measurement	http://www.ebi.ac.uk/efo/EFO_0001444	http://www.ebi.ac.uk/efo/EFO_0004465, http://www.ebi.ac.uk/efo/EFO_0004307, http://www.ebi.ac.uk/efo/EFO_0004466	Other measurement	http://www.ebi.ac.uk/efo/EFO_0001444
appendicular lean mass	vasoactive peptide measurement	435	4	0	1	1	0.00106429	0.00106386	0.055067	1	0.00228311	0.00455581	0.00314433	rs11042602-rs2957692	http://www.ebi.ac.uk/efo/EFO_0004980	Other measurement	http://www.ebi.ac.uk/efo/EFO_0001444	http://www.ebi.ac.uk/efo/EFO_0005196	Cardiovascular measurement	http://www.ebi.ac.uk/efo/EFO_0004298
appendicular lean mass	personality trait	435	4	0	1	1	0.00106429	0.00106386	0.055067	1	0.00228311	0.00455581	0.00314433	rs11187838-rs9419788	http://www.ebi.ac.uk/efo/EFO_0004980	Other measurement	http://www.ebi.ac.uk/efo/EFO_0001444	http://www.ebi.ac.uk/efo/EFO_0004365	Other trait	http://www.ebi.ac.uk/efo/EFO_0000001
appendicular lean mass	bone mineral accretion measurement, response to corticosteroid, asthma	435	4	0	1	1	0.00106429	0.00106386	0.055067	1	0.00228311	0.00455581	0.00314433	rs7003550-rs7009854	http://www.ebi.ac.uk/efo/EFO_0004980	Other measurement	http://www.ebi.ac.uk/efo/EFO_0001444	http://www.ebi.ac.uk/efo/EFO_0007591, http://purl.obolibrary.org/obo/GO_0031960, http://www.ebi.ac.uk/efo/EFO_0000270	Other measurement,Other disease,Response to drug	http://www.ebi.ac.uk/efo/EFO_0000408,http://purl.obolibrary.org/obo/GO_0042493,http://www.ebi.ac.uk/efo/EFO_0001444
appendicular lean mass	palmitoleic acid measurement	435	4	0	1	1	0.00106429	0.00106386	0.055067	1	0.00228311	0.00455581	0.00314433	rs780093-rs4665972	http://www.ebi.ac.uk/efo/EFO_0004980	Other measurement	http://www.ebi.ac.uk/efo/EFO_0001444	http://www.ebi.ac.uk/efo/EFO_0007973	Lipid or lipoprotein measurement	http://www.ebi.ac.uk/efo/EFO_0004529
IGFBP-3 measurement	appendicular lean mass	4	435	0	1	1	0.00106429	0.00106386	0.055067	1	0.00228311	0.00455581	0.00314433	rs2854747-rs11977526-rs2949837	http://www.ebi.ac.uk/efo/EFO_0004626	Other measurement	http://www.ebi.ac.uk/efo/EFO_0001444	http://www.ebi.ac.uk/efo/EFO_0004980	Other measurement	http://www.ebi.ac.uk/efo/EFO_0001444
mean platelet volume	neurofibrillary tangles measurement	299	1069	0	3	3	0.195505	0.00106452	0.0551005	1	0.0021978	0.00438596	0.00550331	rs7284681-rs130397|rs2577594-rs11123694|rs12589699-rs194759	http://www.ebi.ac.uk/efo/EFO_0004584	Hematological measurement	http://www.ebi.ac.uk/efo/EFO_0004503	http://www.ebi.ac.uk/efo/EFO_0006797	Other measurement	http://www.ebi.ac.uk/efo/EFO_0001444
adolescent idiopathic scoliosis	disposition index measurement	871	2	0	1	1	0.00106551	0.00106523	0.0551256	1	0.00114679	0.00229095	0.00143444	rs505922-rs144131194	http://www.ebi.ac.uk/efo/EFO_0005423	Other disease	http://www.ebi.ac.uk/efo/EFO_0000408	http://www.ebi.ac.uk/efo/EFO_0006832	Other measurement	http://www.ebi.ac.uk/efo/EFO_0001444
adolescent idiopathic scoliosis	anxiety disorder measurement	871	2	0	1	1	0.00106551	0.00106523	0.0551256	1	0.00114679	0.00229095	0.00143444	rs17189482-rs10809558	http://www.ebi.ac.uk/efo/EFO_0005423	Other disease	http://www.ebi.ac.uk/efo/EFO_0000408	http://www.ebi.ac.uk/efo/EFO_0007795	Other measurement	http://www.ebi.ac.uk/efo/EFO_0001444
adolescent idiopathic scoliosis	platelet reactivity measurement	871	2	0	1	1	0.00106551	0.00106523	0.0551256	1	0.00114679	0.00229095	0.00143444	rs687621-rs144131194	http://www.ebi.ac.uk/efo/EFO_0005423	Other disease	http://www.ebi.ac.uk/efo/EFO_0000408	http://www.ebi.ac.uk/efo/EFO_0004985	Cardiovascular measurement	http://www.ebi.ac.uk/efo/EFO_0004298
adolescent idiopathic scoliosis	pyroglutamine measurement	871	2	0	1	1	0.00106551	0.00106523	0.0551256	1	0.00114679	0.00229095	0.00143444	rs246478-rs10463316	http://www.ebi.ac.uk/efo/EFO_0005423	Other disease	http://www.ebi.ac.uk/efo/EFO_0000408	http://www.ebi.ac.uk/efo/EFO_0005408	Other measurement	http://www.ebi.ac.uk/efo/EFO_0001444
adolescent idiopathic scoliosis	longitudinal BMI measurement, age at assessment	871	2	0	1	1	0.00106551	0.00106523	0.0551256	1	0.00114679	0.00229095	0.00143444	rs1421085-rs12149832	http://www.ebi.ac.uk/efo/EFO_0005423	Other disease	http://www.ebi.ac.uk/efo/EFO_0000408	http://www.ebi.ac.uk/efo/EFO_0005937, http://www.ebi.ac.uk/efo/EFO_0008007	Body measurement,Other measurement	http://www.ebi.ac.uk/efo/EFO_0004324,http://www.ebi.ac.uk/efo/EFO_0001444
adolescent idiopathic scoliosis	height-adjusted body mass index	871	2	0	1	1	0.00106551	0.00106523	0.0551256	1	0.00114679	0.00229095	0.00143444	rs1558902-rs12149832	http://www.ebi.ac.uk/efo/EFO_0005423	Other disease	http://www.ebi.ac.uk/efo/EFO_0000408	http://www.ebi.ac.uk/efo/EFO_0005851	Body measurement	http://www.ebi.ac.uk/efo/EFO_0004324
adolescent idiopathic scoliosis	type I diabetes mellitus, autoantibody measurement	871	2	0	1	1	0.00106551	0.00106523	0.0551256	1	0.00114679	0.00229095	0.00143444	rs144131194-rs657152	http://www.ebi.ac.uk/efo/EFO_0005423	Other disease	http://www.ebi.ac.uk/efo/EFO_0000408	http://www.ebi.ac.uk/efo/EFO_0001359, http://www.ebi.ac.uk/efo/EFO_0004866	Metabolic disorder,Other measurement	http://www.ebi.ac.uk/efo/EFO_0000589,http://www.ebi.ac.uk/efo/EFO_0001444
adolescent idiopathic scoliosis	interleukin-6 measurement	871	2	0	1	1	0.00106551	0.00106523	0.0551256	1	0.00114679	0.00229095	0.00143444	rs144131194-rs643434	http://www.ebi.ac.uk/efo/EFO_0005423	Other disease	http://www.ebi.ac.uk/efo/EFO_0000408	http://www.ebi.ac.uk/efo/EFO_0004810	Inflammatory measurement	http://www.ebi.ac.uk/efo/EFO_0004872
adolescent idiopathic scoliosis	panic disorder	871	2	1	0	1	0.00106551	0.00106523	0.0551256	1	0.00114679	0.00229095	0.00143444	rs12579350	http://www.ebi.ac.uk/efo/EFO_0005423	Other disease	http://www.ebi.ac.uk/efo/EFO_0000408	http://www.ebi.ac.uk/efo/EFO_0004262	Neurological disorder	http://www.ebi.ac.uk/efo/EFO_0000618
adolescent idiopathic scoliosis	tumor necrosis factor-alpha measurement	871	2	0	1	1	0.00106551	0.00106523	0.0551256	1	0.00114679	0.00229095	0.00143444	rs505922-rs144131194	http://www.ebi.ac.uk/efo/EFO_0005423	Other disease	http://www.ebi.ac.uk/efo/EFO_0000408	http://www.ebi.ac.uk/efo/EFO_0004684	Inflammatory measurement	http://www.ebi.ac.uk/efo/EFO_0004872
adolescent idiopathic scoliosis	duodenal ulcer	871	2	0	1	1	0.00106551	0.00106523	0.0551256	1	0.00114679	0.00229095	0.00143444	rs505922-rs144131194	http://www.ebi.ac.uk/efo/EFO_0005423	Other disease	http://www.ebi.ac.uk/efo/EFO_0000408	http://www.ebi.ac.uk/efo/EFO_0004607	Digestive system disorder	http://www.ebi.ac.uk/efo/EFO_0000405
CD209 antigen measurement	adolescent idiopathic scoliosis	2	871	0	1	1	0.00106551	0.00106523	0.0551256	1	0.00114679	0.00229095	0.00143444	rs505922-rs144131194	http://www.ebi.ac.uk/efo/EFO_0008077	Other measurement	http://www.ebi.ac.uk/efo/EFO_0001444	http://www.ebi.ac.uk/efo/EFO_0005423	Other disease	http://www.ebi.ac.uk/efo/EFO_0000408
Meningioma	adolescent idiopathic scoliosis	2	871	0	1	1	0.00106551	0.00106523	0.0551256	1	0.00114679	0.00229095	0.00143444	rs11012732-rs4364959	http://www.orpha.net/ORDO/Orphanet_2495	Cancer	http://www.ebi.ac.uk/efo/EFO_0000616	http://www.ebi.ac.uk/efo/EFO_0005423	Other disease	http://www.ebi.ac.uk/efo/EFO_0000408
COVID-19	adolescent idiopathic scoliosis	2	871	0	1	1	0.00106551	0.00106523	0.0551256	1	0.00114679	0.00229095	0.00143444	rs144131194-rs657152	http://purl.obolibrary.org/obo/MONDO_0100096	Other disease	http://www.ebi.ac.uk/efo/EFO_0000408	http://www.ebi.ac.uk/efo/EFO_0005423	Other disease	http://www.ebi.ac.uk/efo/EFO_0000408
basal cell carcinoma	systemic juvenile idiopathic arthritis, polyarticular juvenile idiopathic arthritis, rheumatoid factor negative, oligoarticular juvenile idiopathic arthritis	83	21	0	1	1	0.00106612	0.00106559	0.0551435	1	0.00970874	0.0192308	0.0144337	rs6679677-rs2476601	http://www.ebi.ac.uk/efo/EFO_0004193	Cancer	http://www.ebi.ac.uk/efo/EFO_0000616	http://www.ebi.ac.uk/efo/EFO_1001999, http://www.ebi.ac.uk/efo/EFO_1002020, http://www.ebi.ac.uk/efo/EFO_1002019	Immune system disorder	http://www.ebi.ac.uk/efo/EFO_0000540
adult onset asthma, body mass index	granulocyte percentage of myeloid white cells	8	218	0	1	1	0.00106673	0.00106624	0.0551716	1	0.00444444	0.00884956	0.00641052	rs72836344-rs72836346	http://www.ebi.ac.uk/efo/EFO_1002011, http://www.ebi.ac.uk/efo/EFO_0004340	Body measurement,Other disease	http://www.ebi.ac.uk/efo/EFO_0004324,http://www.ebi.ac.uk/efo/EFO_0000408	http://www.ebi.ac.uk/efo/EFO_0007997	Hematological measurement	http://www.ebi.ac.uk/efo/EFO_0004503
amino acid measurement	granulocyte percentage of myeloid white cells	8	218	0	1	1	0.00106673	0.00106624	0.0551716	1	0.00444444	0.00884956	0.00641052	rs1260326-rs11336847	http://www.ebi.ac.uk/efo/EFO_0005134	Other measurement	http://www.ebi.ac.uk/efo/EFO_0001444	http://www.ebi.ac.uk/efo/EFO_0007997	Hematological measurement	http://www.ebi.ac.uk/efo/EFO_0004503
diabetes mellitus, urinary albumin to creatinine ratio	granulocyte percentage of myeloid white cells	8	218	0	1	1	0.00106673	0.00106624	0.0551716	1	0.00444444	0.00884956	0.00641052	rs780093-rs11336847	http://www.ebi.ac.uk/efo/EFO_0000400, http://www.ebi.ac.uk/efo/EFO_0007778	Metabolic disorder,Other measurement	http://www.ebi.ac.uk/efo/EFO_0000589,http://www.ebi.ac.uk/efo/EFO_0001444	http://www.ebi.ac.uk/efo/EFO_0007997	Hematological measurement	http://www.ebi.ac.uk/efo/EFO_0004503
Antihistamine use measurement	granulocyte percentage of myeloid white cells	8	218	0	1	1	0.00106673	0.00106624	0.0551716	1	0.00444444	0.00884956	0.00641052	rs28407950-rs9272544	http://www.ebi.ac.uk/efo/EFO_0009943	Other measurement	http://www.ebi.ac.uk/efo/EFO_0001444	http://www.ebi.ac.uk/efo/EFO_0007997	Hematological measurement	http://www.ebi.ac.uk/efo/EFO_0004503
alcohol consumption measurement, alcohol drinking	granulocyte percentage of myeloid white cells	8	218	0	1	1	0.00106673	0.00106624	0.0551716	1	0.00444444	0.00884956	0.00641052	rs4665985-rs11336847	http://www.ebi.ac.uk/efo/EFO_0007878, http://www.ebi.ac.uk/efo/EFO_0004329	Biological process,Other measurement	http://purl.obolibrary.org/obo/GO_0008150,http://www.ebi.ac.uk/efo/EFO_0001444	http://www.ebi.ac.uk/efo/EFO_0007997	Hematological measurement	http://www.ebi.ac.uk/efo/EFO_0004503
eotaxin measurement	granulocyte percentage of myeloid white cells	8	218	1	0	1	0.00106673	0.00106624	0.0551716	1	0.00444444	0.00884956	0.00641052	rs2228467	http://www.ebi.ac.uk/efo/EFO_0008122	Other measurement	http://www.ebi.ac.uk/efo/EFO_0001444	http://www.ebi.ac.uk/efo/EFO_0007997	Hematological measurement	http://www.ebi.ac.uk/efo/EFO_0004503
granulocyte percentage of myeloid white cells	malaria	218	8	0	1	1	0.00106673	0.00106624	0.0551716	1	0.00444444	0.00884956	0.00641052	rs8176722-rs8176759	http://www.ebi.ac.uk/efo/EFO_0007997	Hematological measurement	http://www.ebi.ac.uk/efo/EFO_0004503	http://www.ebi.ac.uk/efo/EFO_0001068	Digestive system disorder	http://www.ebi.ac.uk/efo/EFO_0000405
platelet crit	schizophrenia, autism spectrum disorder	272	283	0	2	2	0.047083	0.00106696	0.0552084	1	0.00361664	0.00720721	0.00724634	rs34339938-rs2851447|rs4523957-rs12943566	http://www.ebi.ac.uk/efo/EFO_0007985	Hematological measurement	http://www.ebi.ac.uk/efo/EFO_0004503	http://www.ebi.ac.uk/efo/EFO_0000692, http://www.ebi.ac.uk/efo/EFO_0003756	Neurological disorder	http://www.ebi.ac.uk/efo/EFO_0000618
Cleft palate, cleft lip	facial morphology measurement	46	38	1	0	1	0.00106918	0.00106863	0.0552897	1	0.0120482	0.0238095	0.0180322	rs6740960	http://purl.obolibrary.org/obo/HP_0000175, http://www.ebi.ac.uk/efo/EFO_0003959	Other trait	http://www.ebi.ac.uk/efo/EFO_0000001	http://www.ebi.ac.uk/efo/EFO_0007841	Other measurement	http://www.ebi.ac.uk/efo/EFO_0001444
chin morphology measurement	pathological myopia	46	38	0	1	1	0.00106918	0.00106863	0.0552897	1	0.0120482	0.0238095	0.0180322	rs3786800-rs55700449	http://www.ebi.ac.uk/efo/EFO_0007842	Other measurement	http://www.ebi.ac.uk/efo/EFO_0001444	http://www.ebi.ac.uk/efo/EFO_0004207	Other trait	http://www.ebi.ac.uk/efo/EFO_0000001
Sarcoidosis	colorectal cancer, colorectal adenoma	19	92	0	1	1	0.00106918	0.00106864	0.0552897	1	0.00909091	0.018018	0.0134878	rs653178-rs597808	http://www.orpha.net/ORDO/Orphanet_797	Other disease	http://www.ebi.ac.uk/efo/EFO_0000408	http://www.ebi.ac.uk/efo/EFO_0005842, http://www.ebi.ac.uk/efo/EFO_0005406	Cancer	http://www.ebi.ac.uk/efo/EFO_0000616
Glucocorticoid use measurement	Oral ulcer	19	92	0	1	1	0.00106918	0.00106864	0.0552897	1	0.00909091	0.018018	0.0134878	rs12232497-rs1011082	http://www.ebi.ac.uk/efo/EFO_0009942	Other measurement	http://www.ebi.ac.uk/efo/EFO_0001444	http://purl.obolibrary.org/obo/HP_0000155	Other trait	http://www.ebi.ac.uk/efo/EFO_0000001
colorectal cancer, colorectal adenoma	pulmonary function measurement, FEV/FEC ratio	92	19	0	1	1	0.00106918	0.00106864	0.0552897	1	0.00909091	0.018018	0.0134878	rs4759277-rs11172113	http://www.ebi.ac.uk/efo/EFO_0005842, http://www.ebi.ac.uk/efo/EFO_0005406	Cancer	http://www.ebi.ac.uk/efo/EFO_0000616	http://www.ebi.ac.uk/efo/EFO_0003892, http://www.ebi.ac.uk/efo/EFO_0004713	Other measurement	http://www.ebi.ac.uk/efo/EFO_0001444
Oral ulcer	ovarian serous carcinoma	92	19	0	1	1	0.00106918	0.00106864	0.0552897	1	0.00909091	0.018018	0.0134878	rs1879586-rs79742625	http://purl.obolibrary.org/obo/HP_0000155	Other trait	http://www.ebi.ac.uk/efo/EFO_0000001	http://www.ebi.ac.uk/efo/EFO_1001516	Cancer	http://www.ebi.ac.uk/efo/EFO_0000616
Oral ulcer	idiopathic pulmonary fibrosis	92	19	0	1	1	0.00106918	0.00106864	0.0552897	1	0.00909091	0.018018	0.0134878	rs17690703-rs79742625	http://purl.obolibrary.org/obo/HP_0000155	Other trait	http://www.ebi.ac.uk/efo/EFO_0000001	http://www.ebi.ac.uk/efo/EFO_0000768	Cancer	http://www.ebi.ac.uk/efo/EFO_0000616
heel bone mineral density	thyroid stimulating hormone measurement	2103	37	0	2	2	0.0475937	0.00106896	0.0553051	1	0.000935454	0.00186916	0.00184773	rs1048932-rs4445669|rs2531992-rs1045476	http://www.ebi.ac.uk/efo/EFO_0009270	Other measurement	http://www.ebi.ac.uk/efo/EFO_0001444	http://www.ebi.ac.uk/efo/EFO_0004748	Other measurement	http://www.ebi.ac.uk/efo/EFO_0001444
motion sickness	obesity	35	50	0	1	1	0.0010704	0.00106986	0.055347	1	0.0119048	0.0235294	0.0178114	rs8028313-rs997295	http://www.ebi.ac.uk/efo/EFO_0006928	Other trait	http://www.ebi.ac.uk/efo/EFO_0000001	http://www.ebi.ac.uk/efo/EFO_0001073	Metabolic disorder	http://www.ebi.ac.uk/efo/EFO_0000589
creatinine measurement, glomerular filtration rate	phospholipid measurement	70	25	0	1	1	0.0010704	0.00106986	0.055347	1	0.0106383	0.0210526	0.015862	rs780093-rs4666002	http://www.ebi.ac.uk/efo/EFO_0004518, http://www.ebi.ac.uk/efo/EFO_0005208	Other measurement	http://www.ebi.ac.uk/efo/EFO_0001444	http://www.ebi.ac.uk/efo/EFO_0004639	Lipid or lipoprotein measurement	http://www.ebi.ac.uk/efo/EFO_0004529
gastroesophageal reflux disease	systolic blood pressure, alcohol drinking	25	70	1	0	1	0.0010704	0.00106986	0.055347	1	0.0106383	0.0210526	0.015862	rs597808	http://www.ebi.ac.uk/efo/EFO_0003948	Digestive system disorder	http://www.ebi.ac.uk/efo/EFO_0000405	http://www.ebi.ac.uk/efo/EFO_0006335, http://www.ebi.ac.uk/efo/EFO_0004329	Biological process,Other measurement	http://purl.obolibrary.org/obo/GO_0008150,http://www.ebi.ac.uk/efo/EFO_0001444
multiple myeloma	uterine fibroid	25	70	0	1	1	0.0010704	0.00106986	0.055347	1	0.0106383	0.0210526	0.015862	rs35446936-rs10936600	http://www.ebi.ac.uk/efo/EFO_0001378	Cancer	http://www.ebi.ac.uk/efo/EFO_0000616	http://www.ebi.ac.uk/efo/EFO_0000731	Cancer	http://www.ebi.ac.uk/efo/EFO_0000616
feeling tense measurement	systolic blood pressure, alcohol drinking	25	70	0	1	1	0.0010704	0.00106986	0.055347	1	0.0106383	0.0210526	0.015862	rs3740393-rs7909591	http://www.ebi.ac.uk/efo/EFO_0009596	Other measurement	http://www.ebi.ac.uk/efo/EFO_0001444	http://www.ebi.ac.uk/efo/EFO_0006335, http://www.ebi.ac.uk/efo/EFO_0004329	Biological process,Other measurement	http://purl.obolibrary.org/obo/GO_0008150,http://www.ebi.ac.uk/efo/EFO_0001444
systemic scleroderma, rheumatoid arthritis, myositis, systemic lupus erythematosus	systolic blood pressure, alcohol drinking	25	70	0	1	1	0.0010704	0.00106986	0.055347	1	0.0106383	0.0210526	0.015862	rs597808-rs11066301	http://www.ebi.ac.uk/efo/EFO_0000717, http://www.ebi.ac.uk/efo/EFO_0000685, http://www.ebi.ac.uk/efo/EFO_0000783, http://www.ebi.ac.uk/efo/EFO_0002690	Cardiovascular disease,Immune system disorder	http://www.ebi.ac.uk/efo/EFO_0000319,http://www.ebi.ac.uk/efo/EFO_0000540	http://www.ebi.ac.uk/efo/EFO_0006335, http://www.ebi.ac.uk/efo/EFO_0004329	Biological process,Other measurement	http://purl.obolibrary.org/obo/GO_0008150,http://www.ebi.ac.uk/efo/EFO_0001444
age at menarche	platelet component distribution width	378	204	0	2	2	0.0471662	0.00107034	0.055371	1	0.00344828	0.00687285	0.00690609	rs10740118-rs7073746|rs1536057-rs2764261	http://www.ebi.ac.uk/efo/EFO_0004703	Other measurement	http://www.ebi.ac.uk/efo/EFO_0001444	http://www.ebi.ac.uk/efo/EFO_0007984	Hematological measurement	http://www.ebi.ac.uk/efo/EFO_0004503
acylcarnitine measurement	respiratory system disease	17	103	0	1	1	0.00107101	0.00107048	0.0553767	1	0.00840336	0.0166667	0.0124362	rs174535-rs174530	http://www.ebi.ac.uk/efo/EFO_0005059	Other measurement	http://www.ebi.ac.uk/efo/EFO_0001444	http://www.ebi.ac.uk/efo/EFO_0000684	Other disease	http://www.ebi.ac.uk/efo/EFO_0000408
large artery stroke, coronary heart disease	respiratory system disease	17	103	0	1	1	0.00107101	0.00107048	0.0553767	1	0.00840336	0.0166667	0.0124362	rs72938315-rs7582720	http://www.ebi.ac.uk/efo/EFO_0005524, http://www.ebi.ac.uk/efo/EFO_0001645	Cardiovascular disease	http://www.ebi.ac.uk/efo/EFO_0000319	http://www.ebi.ac.uk/efo/EFO_0000684	Other disease	http://www.ebi.ac.uk/efo/EFO_0000408
Ischemic stroke	primary biliary cirrhosis	24	73	0	1	1	0.00107163	0.00107108	0.0554063	1	0.0104167	0.0206186	0.0155218	rs3184504-rs11065979	http://purl.obolibrary.org/obo/HP_0002140	Other trait	http://www.ebi.ac.uk/efo/EFO_0000001	http://www.ebi.ac.uk/efo/EFO_1001486	Cancer	http://www.ebi.ac.uk/efo/EFO_0000616
loneliness measurement	primary biliary cirrhosis	24	73	0	1	1	0.00107163	0.00107108	0.0554063	1	0.0104167	0.0206186	0.0155218	rs2732650-rs17564829	http://www.ebi.ac.uk/efo/EFO_0007865	Other measurement	http://www.ebi.ac.uk/efo/EFO_0001444	http://www.ebi.ac.uk/efo/EFO_1001486	Cancer	http://www.ebi.ac.uk/efo/EFO_0000616
factor VII measurement	venous thromboembolism	12	146	0	1	1	0.00107163	0.0010711	0.0554065	1	0.00636943	0.0126582	0.00933423	rs76223987-rs867186	http://www.ebi.ac.uk/efo/EFO_0004619	Other measurement	http://www.ebi.ac.uk/efo/EFO_0001444	http://www.ebi.ac.uk/efo/EFO_0004286	Cardiovascular disease	http://www.ebi.ac.uk/efo/EFO_0000319
Abnormality of refraction	neutrophil percentage of granulocytes	454	170	0	2	2	0.0472078	0.00107165	0.0554342	1	0.00321543	0.00641026	0.00643577	rs34666276-rs7222840|rs62084693-rs148803332	http://purl.obolibrary.org/obo/HP_0000539	Other trait	http://www.ebi.ac.uk/efo/EFO_0000001	http://www.ebi.ac.uk/efo/EFO_0007994	Hematological measurement	http://www.ebi.ac.uk/efo/EFO_0004503
atopic eczema	self reported educational attainment	42	1853	0	2	2	0.0476029	0.00107262	0.0554832	1	0.00105652	0.00211082	0.00209059	rs9267677-rs12153855|rs6534338-rs17389644	http://www.ebi.ac.uk/efo/EFO_0000274	Immune system disorder	http://www.ebi.ac.uk/efo/EFO_0000540	http://www.ebi.ac.uk/efo/EFO_0004784	Other measurement	http://www.ebi.ac.uk/efo/EFO_0001444
atrial fibrillation	mean corpuscular volume	200	386	0	2	2	0.04722	0.0010727	0.0554868	1	0.00342466	0.00682594	0.0068584	rs1307274-rs115245297|rs2306272-rs6147862	http://www.ebi.ac.uk/efo/EFO_0000275	Cardiovascular disease	http://www.ebi.ac.uk/efo/EFO_0000319	http://www.ebi.ac.uk/efo/EFO_0004526	Hematological measurement	http://www.ebi.ac.uk/efo/EFO_0004503
coronary heart disease	von Willebrand factor measurement	45	39	0	1	1	0.00107346	0.00107291	0.0554869	1	0.0120482	0.0238095	0.0180334	rs8176719-rs579459	http://www.ebi.ac.uk/efo/EFO_0001645	Cardiovascular disease	http://www.ebi.ac.uk/efo/EFO_0000319	http://www.ebi.ac.uk/efo/EFO_0004629	Hematological measurement	http://www.ebi.ac.uk/efo/EFO_0004503
feeling nervous measurement	pulse pressure measurement, alcohol drinking	45	39	0	1	1	0.00107346	0.00107291	0.0554869	1	0.0120482	0.0238095	0.0180334	rs4919695-rs7909591	http://www.ebi.ac.uk/efo/EFO_0009597	Other measurement	http://www.ebi.ac.uk/efo/EFO_0001444	http://www.ebi.ac.uk/efo/EFO_0005763, http://www.ebi.ac.uk/efo/EFO_0004329	Biological process,Cardiovascular measurement	http://purl.obolibrary.org/obo/GO_0008150,http://www.ebi.ac.uk/efo/EFO_0004298
coronary heart disease	pulse pressure measurement, alcohol drinking	45	39	0	1	1	0.00107346	0.00107291	0.0554869	1	0.0120482	0.0238095	0.0180334	rs2505084-rs3739998	http://www.ebi.ac.uk/efo/EFO_0001645	Cardiovascular disease	http://www.ebi.ac.uk/efo/EFO_0000319	http://www.ebi.ac.uk/efo/EFO_0005763, http://www.ebi.ac.uk/efo/EFO_0004329	Biological process,Cardiovascular measurement	http://purl.obolibrary.org/obo/GO_0008150,http://www.ebi.ac.uk/efo/EFO_0004298
feeling nervous measurement	osteoarthritis	45	39	0	1	1	0.00107346	0.00107291	0.0554869	1	0.0120482	0.0238095	0.0180334	rs353547-rs11177-rs9879090	http://www.ebi.ac.uk/efo/EFO_0009597	Other measurement	http://www.ebi.ac.uk/efo/EFO_0001444	http://www.ebi.ac.uk/efo/EFO_0002506	Other disease	http://www.ebi.ac.uk/efo/EFO_0000408
low density lipoprotein cholesterol measurement, alcohol drinking	susceptibility to shingles measurement	65	27	0	1	1	0.00107346	0.00107291	0.0554869	1	0.010989	0.0217391	0.0164021	rs1313996-rs2763981	http://www.ebi.ac.uk/efo/EFO_0004611, http://www.ebi.ac.uk/efo/EFO_0004329	Biological process,Lipid or lipoprotein measurement	http://www.ebi.ac.uk/efo/EFO_0004732,http://purl.obolibrary.org/obo/GO_0008150	http://www.ebi.ac.uk/efo/EFO_0008401	Other measurement	http://www.ebi.ac.uk/efo/EFO_0001444
Antithrombotic agent use measurement	Parkinson's disease	13	135	0	1	1	0.00107346	0.00107293	0.0554869	1	0.00680272	0.0135135	0.00999435	rs56214516-rs17649553	http://www.ebi.ac.uk/efo/EFO_0009925	Other measurement	http://www.ebi.ac.uk/efo/EFO_0001444	http://www.ebi.ac.uk/efo/EFO_0002508	Neurological disorder	http://www.ebi.ac.uk/efo/EFO_0000618
Nasal Cavity Polyp	Parkinson's disease	13	135	0	1	1	0.00107346	0.00107293	0.0554869	1	0.00680272	0.0135135	0.00999435	rs1391371-rs112485576	http://www.ebi.ac.uk/efo/EFO_1000391	Other disease	http://www.ebi.ac.uk/efo/EFO_0000408	http://www.ebi.ac.uk/efo/EFO_0002508	Neurological disorder	http://www.ebi.ac.uk/efo/EFO_0000618
Antithrombotic agent use measurement	neutrophil percentage of leukocytes	13	135	0	1	1	0.00107346	0.00107293	0.0554869	1	0.00680272	0.0135135	0.00999435	rs28601761-rs2954021	http://www.ebi.ac.uk/efo/EFO_0009925	Other measurement	http://www.ebi.ac.uk/efo/EFO_0001444	http://www.ebi.ac.uk/efo/EFO_0007990	Hematological measurement	http://www.ebi.ac.uk/efo/EFO_0004503
heart failure	neutrophil percentage of leukocytes	13	135	0	1	1	0.00107346	0.00107293	0.0554869	1	0.00680272	0.0135135	0.00999435	rs111338191-rs4766578	http://www.ebi.ac.uk/efo/EFO_0003144	Cardiovascular disease	http://www.ebi.ac.uk/efo/EFO_0000319	http://www.ebi.ac.uk/efo/EFO_0007990	Hematological measurement	http://www.ebi.ac.uk/efo/EFO_0004503
Parkinson's disease	Progressive supranuclear palsy	135	13	0	1	1	0.00107346	0.00107293	0.0554869	1	0.00680272	0.0135135	0.00999435	rs8070723-rs17649553	http://www.ebi.ac.uk/efo/EFO_0002508	Neurological disorder	http://www.ebi.ac.uk/efo/EFO_0000618	http://www.orpha.net/ORDO/Orphanet_683	Neurological disorder	http://www.ebi.ac.uk/efo/EFO_0000618
Parkinson's disease	bipolar disorder, body mass index	135	13	0	1	1	0.00107346	0.00107293	0.0554869	1	0.00680272	0.0135135	0.00999435	rs2904880-rs3888190	http://www.ebi.ac.uk/efo/EFO_0002508	Neurological disorder	http://www.ebi.ac.uk/efo/EFO_0000618	http://www.ebi.ac.uk/efo/EFO_0000289, http://www.ebi.ac.uk/efo/EFO_0004340	Neurological disorder,Body measurement	http://www.ebi.ac.uk/efo/EFO_0000618,http://www.ebi.ac.uk/efo/EFO_0004324
neutrophil percentage of leukocytes	testosterone measurement	135	13	0	1	1	0.00107346	0.00107293	0.0554869	1	0.00680272	0.0135135	0.00999435	rs10822184-rs10761731	http://www.ebi.ac.uk/efo/EFO_0007990	Hematological measurement	http://www.ebi.ac.uk/efo/EFO_0004503	http://www.ebi.ac.uk/efo/EFO_0004908	Other measurement	http://www.ebi.ac.uk/efo/EFO_0001444
Parkinson's disease	heart failure	135	13	0	1	1	0.00107346	0.00107293	0.0554869	1	0.00680272	0.0135135	0.00999435	rs72840788-rs17617337	http://www.ebi.ac.uk/efo/EFO_0002508	Neurological disorder	http://www.ebi.ac.uk/efo/EFO_0000618	http://www.ebi.ac.uk/efo/EFO_0003144	Cardiovascular disease	http://www.ebi.ac.uk/efo/EFO_0000319
age at voice drop	unipolar depression	9	195	0	1	1	0.00107346	0.00107295	0.0554869	1	0.00492611	0.00980392	0.00714233	rs9391253-rs1933802	http://www.ebi.ac.uk/efo/EFO_0007888	Other measurement	http://www.ebi.ac.uk/efo/EFO_0001444	http://www.ebi.ac.uk/efo/EFO_0003761	Neurological disorder	http://www.ebi.ac.uk/efo/EFO_0000618
bitter beverage consumption measurement	unipolar depression	9	195	0	1	1	0.00107346	0.00107295	0.0554869	1	0.00492611	0.00980392	0.00714233	rs5758274-rs5995992	http://www.ebi.ac.uk/efo/EFO_0010089	Other measurement	http://www.ebi.ac.uk/efo/EFO_0001444	http://www.ebi.ac.uk/efo/EFO_0003761	Neurological disorder	http://www.ebi.ac.uk/efo/EFO_0000618
handedness	unipolar depression	9	195	0	1	1	0.00107346	0.00107295	0.0554869	1	0.00492611	0.00980392	0.00714233	rs3094128-rs2284174	http://www.ebi.ac.uk/efo/EFO_0009902	Other trait	http://www.ebi.ac.uk/efo/EFO_0000001	http://www.ebi.ac.uk/efo/EFO_0003761	Neurological disorder	http://www.ebi.ac.uk/efo/EFO_0000618
central corneal thickness	waist-hip ratio	107	723	0	2	2	0.0473185	0.00107391	0.0555359	1	0.00241546	0.00481928	0.00482237	rs61045038-rs12554943|rs10514979-rs6867518	http://www.ebi.ac.uk/efo/EFO_0005213	Other measurement	http://www.ebi.ac.uk/efo/EFO_0001444	http://www.ebi.ac.uk/efo/EFO_0004343	Body measurement	http://www.ebi.ac.uk/efo/EFO_0004324
pulse pressure measurement	ulcerative colitis	595	130	0	2	2	0.0473118	0.00107499	0.0555909	1	0.00276625	0.00551724	0.00552939	rs10010325-rs4699165|rs1938598-rs11229555	http://www.ebi.ac.uk/efo/EFO_0005763	Cardiovascular measurement	http://www.ebi.ac.uk/efo/EFO_0004298	http://www.ebi.ac.uk/efo/EFO_0000729	Immune system disorder	http://www.ebi.ac.uk/efo/EFO_0000540
high density lipoprotein cholesterol measurement	peak expiratory flow	861	90	0	2	2	0.0473974	0.00107587	0.0556352	1	0.00210748	0.0042061	0.00420229	rs7752448-rs3129797-rs142965311|rs755249-rs3768321	http://www.ebi.ac.uk/efo/EFO_0004612	Lipid or lipoprotein measurement	http://www.ebi.ac.uk/efo/EFO_0004732	http://www.ebi.ac.uk/efo/EFO_0009718	Other measurement	http://www.ebi.ac.uk/efo/EFO_0001444
forced expiratory volume	reticulocyte count	204	379	1	1	2	0.047291	0.00107593	0.0556352	1	0.00344234	0.00686106	0.00689417	rs2571445|rs79412431-rs4606752	http://www.ebi.ac.uk/efo/EFO_0004314	Other measurement	http://www.ebi.ac.uk/efo/EFO_0001444	http://www.ebi.ac.uk/efo/EFO_0007986	Hematological measurement	http://www.ebi.ac.uk/efo/EFO_0004503
fasting blood glucose measurement	gout	55	32	0	1	1	0.00107652	0.00107597	0.0556352	1	0.0116279	0.0229885	0.0173865	rs780094-rs1260326	http://www.ebi.ac.uk/efo/EFO_0004465	Other measurement	http://www.ebi.ac.uk/efo/EFO_0001444	http://www.ebi.ac.uk/efo/EFO_0004274	Metabolic disorder	http://www.ebi.ac.uk/efo/EFO_0000589
QRS complex, QRS duration	fasting blood glucose measurement	32	55	0	1	1	0.00107652	0.00107597	0.0556352	1	0.0116279	0.0229885	0.0173865	rs174577-rs174550	http://www.ebi.ac.uk/efo/EFO_0005054, http://www.ebi.ac.uk/efo/EFO_0005055	Cardiovascular measurement	http://www.ebi.ac.uk/efo/EFO_0004298	http://www.ebi.ac.uk/efo/EFO_0004465	Other measurement	http://www.ebi.ac.uk/efo/EFO_0001444
anxiety measurement	smoking cessation	20	88	0	1	1	0.00107652	0.00107597	0.0556352	1	0.00934579	0.0185185	0.0138802	rs2672852-rs264952	http://www.ebi.ac.uk/efo/EFO_0009863	Other measurement	http://www.ebi.ac.uk/efo/EFO_0001444	http://www.ebi.ac.uk/efo/EFO_0004319	Biological process	http://purl.obolibrary.org/obo/GO_0008150
cataract	smoking cessation	20	88	0	1	1	0.00107652	0.00107597	0.0556352	1	0.00934579	0.0185185	0.0138802	rs4783722-rs4985447	http://www.ebi.ac.uk/efo/EFO_0001059	Other disease	http://www.ebi.ac.uk/efo/EFO_0000408	http://www.ebi.ac.uk/efo/EFO_0004319	Biological process	http://purl.obolibrary.org/obo/GO_0008150
central nervous system cancer	smoking cessation	20	88	0	1	1	0.00107652	0.00107597	0.0556352	1	0.00934579	0.0185185	0.0138802	rs6010620-rs3761123	http://www.ebi.ac.uk/efo/EFO_0000326	Cancer	http://www.ebi.ac.uk/efo/EFO_0000616	http://www.ebi.ac.uk/efo/EFO_0004319	Biological process	http://purl.obolibrary.org/obo/GO_0008150
skin pigmentation	smoking cessation	20	88	1	0	1	0.00107652	0.00107597	0.0556352	1	0.00934579	0.0185185	0.0138802	rs12203592	http://www.ebi.ac.uk/efo/EFO_0003784	Other trait	http://www.ebi.ac.uk/efo/EFO_0000001	http://www.ebi.ac.uk/efo/EFO_0004319	Biological process	http://purl.obolibrary.org/obo/GO_0008150
Alzheimer's disease, age at onset	health study participation	43	41	0	1	1	0.00107835	0.0010778	0.0557287	1	0.0120482	0.0238095	0.0180347	rs429358-rs56131196	http://www.ebi.ac.uk/efo/EFO_0000249, http://www.ebi.ac.uk/efo/EFO_0004847	Neurological disorder,Other measurement	http://www.ebi.ac.uk/efo/EFO_0000618,http://www.ebi.ac.uk/efo/EFO_0001444	http://www.ebi.ac.uk/efo/EFO_0010130	Other trait	http://www.ebi.ac.uk/efo/EFO_0000001
L lactate dehydrogenase measurement	sodium measurement	28	63	0	1	1	0.00107897	0.00107841	0.0557471	1	0.0111111	0.021978	0.0165915	rs1260326-rs6547692	http://www.ebi.ac.uk/efo/EFO_0004808	Hematological measurement	http://www.ebi.ac.uk/efo/EFO_0004503	http://www.ebi.ac.uk/efo/EFO_0009282	Other measurement	http://www.ebi.ac.uk/efo/EFO_0001444
optic disc area measurement	sodium measurement	28	63	0	1	1	0.00107897	0.00107841	0.0557471	1	0.0111111	0.021978	0.0165915	rs4442732-rs34935520	http://www.ebi.ac.uk/efo/EFO_0006937	Other measurement	http://www.ebi.ac.uk/efo/EFO_0001444	http://www.ebi.ac.uk/efo/EFO_0009282	Other measurement	http://www.ebi.ac.uk/efo/EFO_0001444
autoimmune thyroid disease, type I diabetes mellitus, Common variable immunodeficiency, ankylosing spondylitis, psoriasis, celiac disease, ulcerative colitis, Crohn's disease, autoimmune disease, juvenile idiopathic arthritis, systemic lupus erythematosus	sodium measurement	28	63	0	1	1	0.00107897	0.00107841	0.0557471	1	0.0111111	0.021978	0.0165915	rs602662-rs838133	http://www.ebi.ac.uk/efo/EFO_0006812, http://www.ebi.ac.uk/efo/EFO_0001359, http://www.orpha.net/ORDO/Orphanet_1572, http://www.ebi.ac.uk/efo/EFO_0003898, http://www.ebi.ac.uk/efo/EFO_0000676, http://www.ebi.ac.uk/efo/EFO_0001060, http://www.ebi.ac.uk/efo/EFO_0000729, http://www.ebi.ac.uk/efo/EFO_0000384, http://www.ebi.ac.uk/efo/EFO_0005140, http://www.ebi.ac.uk/efo/EFO_0002609, http://www.ebi.ac.uk/efo/EFO_0002690	Metabolic disorder,Immune system disorder,Digestive system disorder	http://www.ebi.ac.uk/efo/EFO_0000589,http://www.ebi.ac.uk/efo/EFO_0000405,http://www.ebi.ac.uk/efo/EFO_0000540	http://www.ebi.ac.uk/efo/EFO_0009282	Other measurement	http://www.ebi.ac.uk/efo/EFO_0001444
L lactate dehydrogenase measurement	serum gamma-glutamyl transferase measurement	28	63	0	1	1	0.00107897	0.00107841	0.0557471	1	0.0111111	0.021978	0.0165915	rs1260326-rs6547692	http://www.ebi.ac.uk/efo/EFO_0004808	Hematological measurement	http://www.ebi.ac.uk/efo/EFO_0004503	http://www.ebi.ac.uk/efo/EFO_0004532	Liver enzyme measurement	http://www.ebi.ac.uk/efo/EFO_0004582
autoimmune thyroid disease, type I diabetes mellitus, Common variable immunodeficiency, ankylosing spondylitis, psoriasis, celiac disease, ulcerative colitis, Crohn's disease, autoimmune disease, juvenile idiopathic arthritis, systemic lupus erythematosus	serum gamma-glutamyl transferase measurement	28	63	0	1	1	0.00107897	0.00107841	0.0557471	1	0.0111111	0.021978	0.0165915	rs602662-rs516246	http://www.ebi.ac.uk/efo/EFO_0006812, http://www.ebi.ac.uk/efo/EFO_0001359, http://www.orpha.net/ORDO/Orphanet_1572, http://www.ebi.ac.uk/efo/EFO_0003898, http://www.ebi.ac.uk/efo/EFO_0000676, http://www.ebi.ac.uk/efo/EFO_0001060, http://www.ebi.ac.uk/efo/EFO_0000729, http://www.ebi.ac.uk/efo/EFO_0000384, http://www.ebi.ac.uk/efo/EFO_0005140, http://www.ebi.ac.uk/efo/EFO_0002609, http://www.ebi.ac.uk/efo/EFO_0002690	Metabolic disorder,Immune system disorder,Digestive system disorder	http://www.ebi.ac.uk/efo/EFO_0000589,http://www.ebi.ac.uk/efo/EFO_0000405,http://www.ebi.ac.uk/efo/EFO_0000540	http://www.ebi.ac.uk/efo/EFO_0004532	Liver enzyme measurement	http://www.ebi.ac.uk/efo/EFO_0004582
Malignant epithelial tumor of ovary	anxiety	18	98	0	1	1	0.00107897	0.00107842	0.0557471	1	0.00869565	0.0172414	0.0128854	rs183211-rs9896243-rs7207400	http://www.orpha.net/ORDO/Orphanet_398934	Cancer	http://www.ebi.ac.uk/efo/EFO_0000616	http://www.ebi.ac.uk/efo/EFO_0005230	Other trait	http://www.ebi.ac.uk/efo/EFO_0000001
anxiety	cleft lip	98	18	0	1	1	0.00107897	0.00107842	0.0557471	1	0.00869565	0.0172414	0.0128854	rs8071332-rs75195552	http://www.ebi.ac.uk/efo/EFO_0005230	Other trait	http://www.ebi.ac.uk/efo/EFO_0000001	http://www.ebi.ac.uk/efo/EFO_0003959	Other trait	http://www.ebi.ac.uk/efo/EFO_0000001
cup-to-disc ratio measurement	joint hypermobility measurement	126	14	0	1	1	0.00107897	0.00107843	0.0557471	1	0.00719424	0.0142857	0.0105924	rs893817-rs150025731	http://www.ebi.ac.uk/efo/EFO_0006939	Other measurement	http://www.ebi.ac.uk/efo/EFO_0001444	http://www.ebi.ac.uk/efo/EFO_0007905	Other measurement	http://www.ebi.ac.uk/efo/EFO_0001444
cup-to-disc ratio measurement	esophageal carcinoma	126	14	0	1	1	0.00107897	0.00107843	0.0557471	1	0.00719424	0.0142857	0.0105924	rs738722-rs5752776	http://www.ebi.ac.uk/efo/EFO_0006939	Other measurement	http://www.ebi.ac.uk/efo/EFO_0001444	http://www.ebi.ac.uk/efo/EFO_0002916	Cancer	http://www.ebi.ac.uk/efo/EFO_0000616
esophageal adenocarcinoma, Barrett's esophagus	serum metabolite measurement	14	126	0	1	1	0.00107897	0.00107843	0.0557471	1	0.00719424	0.0142857	0.0105924	rs12910902-rs2464469	http://www.ebi.ac.uk/efo/EFO_0000478, http://www.ebi.ac.uk/efo/EFO_0000280	Cancer,Digestive system disorder	http://www.ebi.ac.uk/efo/EFO_0000616,http://www.ebi.ac.uk/efo/EFO_0000405	http://www.ebi.ac.uk/efo/EFO_0005653	Other measurement	http://www.ebi.ac.uk/efo/EFO_0001444
lysophosphatidylcholine measurement	serum metabolite measurement	14	126	0	1	1	0.00107897	0.00107843	0.0557471	1	0.00719424	0.0142857	0.0105924	rs28456-rs174546	http://www.ebi.ac.uk/efo/EFO_0010224	Lipid or lipoprotein measurement	http://www.ebi.ac.uk/efo/EFO_0004529	http://www.ebi.ac.uk/efo/EFO_0005653	Other measurement	http://www.ebi.ac.uk/efo/EFO_0001444
carotid artery intima media thickness	serum metabolite measurement	14	126	0	1	1	0.00107897	0.00107843	0.0557471	1	0.00719424	0.0142857	0.0105924	rs445925-rs1065853	http://www.ebi.ac.uk/efo/EFO_0007117	Other measurement	http://www.ebi.ac.uk/efo/EFO_0001444	http://www.ebi.ac.uk/efo/EFO_0005653	Other measurement	http://www.ebi.ac.uk/efo/EFO_0001444
lipoprotein-associated phospholipase A(2) measurement	uric acid measurement	14	126	1	0	1	0.00107897	0.00107843	0.0557471	1	0.00719424	0.0142857	0.0105924	rs2199936	http://www.ebi.ac.uk/efo/EFO_0004746	Lipid or lipoprotein measurement	http://www.ebi.ac.uk/efo/EFO_0004732	http://www.ebi.ac.uk/efo/EFO_0004761	Cardiovascular measurement	http://www.ebi.ac.uk/efo/EFO_0004298
progranulin measurement	serum metabolite measurement	14	126	0	1	1	0.00107897	0.00107843	0.0557471	1	0.00719424	0.0142857	0.0105924	rs646776-rs660240	http://www.ebi.ac.uk/efo/EFO_0004625	Other measurement	http://www.ebi.ac.uk/efo/EFO_0001444	http://www.ebi.ac.uk/efo/EFO_0005653	Other measurement	http://www.ebi.ac.uk/efo/EFO_0001444
lymphocyte percentage of leukocytes	white matter integrity	147	12	0	1	1	0.00107897	0.00107844	0.0557471	1	0.00632911	0.0125786	0.00927487	rs55939347-rs76640332	http://www.ebi.ac.uk/efo/EFO_0007993	Hematological measurement	http://www.ebi.ac.uk/efo/EFO_0004503	http://www.ebi.ac.uk/efo/EFO_0004641	Other measurement	http://www.ebi.ac.uk/efo/EFO_0001444
lymphocyte percentage of leukocytes	prothrombin time measurement	147	12	0	1	1	0.00107897	0.00107844	0.0557471	1	0.00632911	0.0125786	0.00927487	rs6144337-rs2070850	http://www.ebi.ac.uk/efo/EFO_0007993	Hematological measurement	http://www.ebi.ac.uk/efo/EFO_0004503	http://www.ebi.ac.uk/efo/EFO_0008390	Hematological measurement	http://www.ebi.ac.uk/efo/EFO_0004503
lymphocyte percentage of leukocytes	smoking status measurement, forced expiratory volume	147	12	0	1	1	0.00107897	0.00107844	0.0557471	1	0.00632911	0.0125786	0.00927487	rs2532349-rs76640332	http://www.ebi.ac.uk/efo/EFO_0007993	Hematological measurement	http://www.ebi.ac.uk/efo/EFO_0004503	http://www.ebi.ac.uk/efo/EFO_0006527, http://www.ebi.ac.uk/efo/EFO_0004314	Other measurement	http://www.ebi.ac.uk/efo/EFO_0001444
beta-2 microglobulin measurement	lymphocyte percentage of leukocytes	12	147	0	1	1	0.00107897	0.00107844	0.0557471	1	0.00632911	0.0125786	0.00927487	rs111338191-rs3184504	http://www.ebi.ac.uk/efo/EFO_0005197	Other measurement	http://www.ebi.ac.uk/efo/EFO_0001444	http://www.ebi.ac.uk/efo/EFO_0007993	Hematological measurement	http://www.ebi.ac.uk/efo/EFO_0004503
hair color	hormone measurement, thyroxine measurement	252	7	0	1	1	0.00107897	0.00107847	0.055748	1	0.00387597	0.00772201	0.00555331	rs7045138-rs7873389	http://www.ebi.ac.uk/efo/EFO_0003924	Other trait	http://www.ebi.ac.uk/efo/EFO_0000001	http://www.ebi.ac.uk/efo/EFO_0004730, http://www.ebi.ac.uk/efo/EFO_0005130	Other measurement	http://www.ebi.ac.uk/efo/EFO_0001444
age-related hearing impairment	triglyceride measurement	104	746	0	2	2	0.0474549	0.00107979	0.0558153	1	0.00235849	0.00470588	0.00470769	rs1030472-rs1878935|rs134551-rs695567	http://www.ebi.ac.uk/efo/EFO_0005782	Neurological disorder	http://www.ebi.ac.uk/efo/EFO_0000618	http://www.ebi.ac.uk/efo/EFO_0004530	Lipid or lipoprotein measurement	http://www.ebi.ac.uk/efo/EFO_0004529
bitter alcoholic beverage consumption measurement	triglyceride measurement, alcohol drinking	31	57	0	1	1	0.0010808	0.00108024	0.0558354	1	0.0114943	0.0227273	0.0171818	rs1260326-rs4665972	http://www.ebi.ac.uk/efo/EFO_0010092	Other measurement	http://www.ebi.ac.uk/efo/EFO_0001444	http://www.ebi.ac.uk/efo/EFO_0004530, http://www.ebi.ac.uk/efo/EFO_0004329	Biological process,Lipid or lipoprotein measurement	http://www.ebi.ac.uk/efo/EFO_0004529,http://purl.obolibrary.org/obo/GO_0008150
Varicose veins	triglyceride measurement, alcohol drinking	31	57	0	1	1	0.0010808	0.00108024	0.0558354	1	0.0114943	0.0227273	0.0171818	rs35866622-rs584768	http://purl.obolibrary.org/obo/HP_0002619	Other trait	http://www.ebi.ac.uk/efo/EFO_0000001	http://www.ebi.ac.uk/efo/EFO_0004530, http://www.ebi.ac.uk/efo/EFO_0004329	Biological process,Lipid or lipoprotein measurement	http://www.ebi.ac.uk/efo/EFO_0004529,http://purl.obolibrary.org/obo/GO_0008150
alcohol use disorder measurement, longitudinal alcohol consumption measurement	smoking status measurement, diastolic blood pressure	19	93	0	1	1	0.0010808	0.00108025	0.0558354	1	0.00900901	0.0178571	0.0133655	rs11642015-rs62033408	http://www.ebi.ac.uk/efo/EFO_0009458, http://www.ebi.ac.uk/efo/EFO_0007645	Other measurement	http://www.ebi.ac.uk/efo/EFO_0001444	http://www.ebi.ac.uk/efo/EFO_0006527, http://www.ebi.ac.uk/efo/EFO_0006336	Other measurement	http://www.ebi.ac.uk/efo/EFO_0001444
Sarcoidosis	smoking status measurement, diastolic blood pressure	19	93	0	1	1	0.0010808	0.00108025	0.0558354	1	0.00900901	0.0178571	0.0133655	rs3184504-rs653178	http://www.orpha.net/ORDO/Orphanet_797	Other disease	http://www.ebi.ac.uk/efo/EFO_0000408	http://www.ebi.ac.uk/efo/EFO_0006527, http://www.ebi.ac.uk/efo/EFO_0006336	Other measurement	http://www.ebi.ac.uk/efo/EFO_0001444
acne	smoking status measurement, diastolic blood pressure	19	93	0	1	1	0.0010808	0.00108025	0.0558354	1	0.00900901	0.0178571	0.0133655	rs28570522-rs6995692	http://www.ebi.ac.uk/efo/EFO_0003894	Other disease	http://www.ebi.ac.uk/efo/EFO_0000408	http://www.ebi.ac.uk/efo/EFO_0006527, http://www.ebi.ac.uk/efo/EFO_0006336	Other measurement	http://www.ebi.ac.uk/efo/EFO_0001444
response to bronchodilator, FEV/FEC ratio	serum alanine aminotransferase measurement	52	34	1	0	1	0.00108141	0.00108086	0.0558587	1	0.0117647	0.0232558	0.0175986	rs28929474	http://purl.obolibrary.org/obo/GO_0097366, http://www.ebi.ac.uk/efo/EFO_0004713	Other measurement,Response to drug	http://purl.obolibrary.org/obo/GO_0042493,http://www.ebi.ac.uk/efo/EFO_0001444	http://www.ebi.ac.uk/efo/EFO_0004735	Liver enzyme measurement	http://www.ebi.ac.uk/efo/EFO_0004582
nevus count, cutaneous melanoma	smoking status measurement, lung carcinoma	68	26	0	1	1	0.00108141	0.00108086	0.0558587	1	0.0107527	0.0212766	0.0160409	rs2447853-rs421629	http://www.ebi.ac.uk/efo/EFO_0004632, http://www.ebi.ac.uk/efo/EFO_0000389	Cancer,Other measurement	http://www.ebi.ac.uk/efo/EFO_0000616,http://www.ebi.ac.uk/efo/EFO_0001444	http://www.ebi.ac.uk/efo/EFO_0006527, http://www.ebi.ac.uk/efo/EFO_0001071	Cancer,Other measurement	http://www.ebi.ac.uk/efo/EFO_0000616,http://www.ebi.ac.uk/efo/EFO_0001444
mosquito bite reaction size measurement	physical activity measurement, body mass index	26	68	0	1	1	0.00108141	0.00108086	0.0558587	1	0.0107527	0.0212766	0.0160409	rs143626010-rs2008514-rs2650492	http://www.ebi.ac.uk/efo/EFO_0008378	Other measurement	http://www.ebi.ac.uk/efo/EFO_0001444	http://www.ebi.ac.uk/efo/EFO_0008002, http://www.ebi.ac.uk/efo/EFO_0004340	Other measurement,Body measurement	http://www.ebi.ac.uk/efo/EFO_0004324,http://www.ebi.ac.uk/efo/EFO_0001444
acylcarnitine measurement	age-related hearing impairment	17	104	0	1	1	0.00108141	0.00108087	0.0558587	1	0.00833333	0.0165289	0.012332	rs4767923-rs4767920	http://www.ebi.ac.uk/efo/EFO_0005059	Other measurement	http://www.ebi.ac.uk/efo/EFO_0001444	http://www.ebi.ac.uk/efo/EFO_0005782	Neurological disorder	http://www.ebi.ac.uk/efo/EFO_0000618
alcohol use disorder measurement, alcohol dependence	body fat distribution	17	104	0	1	1	0.00108141	0.00108087	0.0558587	1	0.00833333	0.0165289	0.012332	rs1421085-rs55872725	http://www.ebi.ac.uk/efo/EFO_0009458, http://www.ebi.ac.uk/efo/EFO_0003829	Other measurement,Neurological disorder	http://www.ebi.ac.uk/efo/EFO_0000618,http://www.ebi.ac.uk/efo/EFO_0001444	http://www.ebi.ac.uk/efo/EFO_0004341	Body measurement	http://www.ebi.ac.uk/efo/EFO_0004324
Calcium channel blocker use measurement	alcohol use disorder measurement, alcohol dependence	104	17	0	1	1	0.00108141	0.00108087	0.0558587	1	0.00833333	0.0165289	0.012332	rs62033406-rs1421085	http://www.ebi.ac.uk/efo/EFO_0009930	Other measurement	http://www.ebi.ac.uk/efo/EFO_0001444	http://www.ebi.ac.uk/efo/EFO_0009458, http://www.ebi.ac.uk/efo/EFO_0003829	Other measurement,Neurological disorder	http://www.ebi.ac.uk/efo/EFO_0000618,http://www.ebi.ac.uk/efo/EFO_0001444
cigarettes per day measurement	tea consumption measurement	104	17	0	1	1	0.00108141	0.00108087	0.0558587	1	0.00833333	0.0165289	0.012332	rs56188862-rs2901785	http://www.ebi.ac.uk/efo/EFO_0006525	Other measurement	http://www.ebi.ac.uk/efo/EFO_0001444	http://www.ebi.ac.uk/efo/EFO_0010091	Other measurement	http://www.ebi.ac.uk/efo/EFO_0001444
Progressive supranuclear palsy	macula measurement	13	136	0	1	1	0.00108141	0.00108088	0.0558587	1	0.00675676	0.0134228	0.00992649	rs8070723-rs2732631	http://www.orpha.net/ORDO/Orphanet_683	Neurological disorder	http://www.ebi.ac.uk/efo/EFO_0000618	http://www.ebi.ac.uk/efo/EFO_0008375	Other measurement	http://www.ebi.ac.uk/efo/EFO_0001444
eye colour measurement	macula measurement	13	136	1	0	1	0.00108141	0.00108088	0.0558587	1	0.00675676	0.0134228	0.00992649	rs1800407	http://www.ebi.ac.uk/efo/EFO_0009764	Other measurement	http://www.ebi.ac.uk/efo/EFO_0001444	http://www.ebi.ac.uk/efo/EFO_0008375	Other measurement	http://www.ebi.ac.uk/efo/EFO_0001444
heart failure	macula measurement	13	136	0	1	1	0.00108141	0.00108088	0.0558587	1	0.00675676	0.0134228	0.00992649	rs4645630-rs1556516	http://www.ebi.ac.uk/efo/EFO_0003144	Cardiovascular disease	http://www.ebi.ac.uk/efo/EFO_0000319	http://www.ebi.ac.uk/efo/EFO_0008375	Other measurement	http://www.ebi.ac.uk/efo/EFO_0001444
macula measurement	renal system measurement, blood urea nitrogen measurement	136	13	0	1	1	0.00108141	0.00108088	0.0558587	1	0.00675676	0.0134228	0.00992649	rs11868441-rs723835	http://www.ebi.ac.uk/efo/EFO_0008375	Other measurement	http://www.ebi.ac.uk/efo/EFO_0001444	http://www.ebi.ac.uk/efo/EFO_0004742, http://www.ebi.ac.uk/efo/EFO_0004741	Other measurement	http://www.ebi.ac.uk/efo/EFO_0001444
epithelial cell adhesion molecule measurement	gallstones	61	29	1	0	1	0.00108202	0.00108147	0.0558883	1	0.011236	0.0222222	0.0167844	rs56398830	http://www.ebi.ac.uk/efo/EFO_0010574	Other measurement	http://www.ebi.ac.uk/efo/EFO_0001444	http://www.ebi.ac.uk/efo/EFO_0004210	Digestive system disorder	http://www.ebi.ac.uk/efo/EFO_0000405
breast carcinoma	smoking behavior	337	230	0	2	2	0.0474096	0.00108148	0.0558883	1	0.00353982	0.00705467	0.00709124	rs745570-rs8082452|rs7072776-rs4748779	http://www.ebi.ac.uk/efo/EFO_0000305	Cancer	http://www.ebi.ac.uk/efo/EFO_0000616	http://www.ebi.ac.uk/efo/EFO_0004318	Biological process	http://purl.obolibrary.org/obo/GO_0008150
lung adenocarcinoma	serum non-albumin protein measurement	30	59	0	1	1	0.00108264	0.00108208	0.0559175	1	0.0113636	0.0224719	0.0169811	rs7705526-rs4975538	http://www.ebi.ac.uk/efo/EFO_0000571	Cancer	http://www.ebi.ac.uk/efo/EFO_0000616	http://www.ebi.ac.uk/efo/EFO_0004568	Other measurement	http://www.ebi.ac.uk/efo/EFO_0001444
interstitial lung disease	risky sexual behaviour measurement	15	118	0	1	1	0.00108264	0.00108209	0.0559175	1	0.00757576	0.0150376	0.0111753	rs62063281-rs1981997	http://www.ebi.ac.uk/efo/EFO_0004244	Other disease	http://www.ebi.ac.uk/efo/EFO_0000408	http://www.ebi.ac.uk/efo/EFO_0007877	Other measurement	http://www.ebi.ac.uk/efo/EFO_0001444
alcohol use disorder measurement	risky sexual behaviour measurement	15	118	0	1	1	0.00108264	0.00108209	0.0559175	1	0.00757576	0.0150376	0.0111753	rs62062288-rs62063281	http://www.ebi.ac.uk/efo/EFO_0009458	Other measurement	http://www.ebi.ac.uk/efo/EFO_0001444	http://www.ebi.ac.uk/efo/EFO_0007877	Other measurement	http://www.ebi.ac.uk/efo/EFO_0001444
serum iron measurement	urate measurement	7	253	0	1	1	0.00108325	0.00108275	0.0559432	1	0.003861	0.00769231	0.0055318	rs1799945-rs198851	http://www.ebi.ac.uk/efo/EFO_0006332	Other measurement	http://www.ebi.ac.uk/efo/EFO_0001444	http://www.ebi.ac.uk/efo/EFO_0004531	Other measurement	http://www.ebi.ac.uk/efo/EFO_0001444
interleukin 12 measurement	urate measurement	7	253	0	1	1	0.00108325	0.00108275	0.0559432	1	0.003861	0.00769231	0.0055318	rs9415676-rs10761731	http://www.ebi.ac.uk/efo/EFO_0004753	Other measurement	http://www.ebi.ac.uk/efo/EFO_0001444	http://www.ebi.ac.uk/efo/EFO_0004531	Other measurement	http://www.ebi.ac.uk/efo/EFO_0001444
childhood onset asthma, atopic eczema, atopic march	urate measurement	7	253	0	1	1	0.00108325	0.00108275	0.0559432	1	0.003861	0.00769231	0.0055318	rs479844-rs4014195	http://www.ebi.ac.uk/efo/EFO_0004591, http://www.ebi.ac.uk/efo/EFO_0000274, http://www.ebi.ac.uk/efo/EFO_0007755	Biological process,Immune system disorder,Other disease	http://purl.obolibrary.org/obo/GO_0008150,http://www.ebi.ac.uk/efo/EFO_0000408,http://www.ebi.ac.uk/efo/EFO_0000540	http://www.ebi.ac.uk/efo/EFO_0004531	Other measurement	http://www.ebi.ac.uk/efo/EFO_0001444
nausea and vomiting of pregnancy severity measurement	urate measurement	7	253	0	1	1	0.00108325	0.00108275	0.0559432	1	0.003861	0.00769231	0.0055318	rs4690766-rs1440411	http://www.ebi.ac.uk/efo/EFO_0009265	Other measurement	http://www.ebi.ac.uk/efo/EFO_0001444	http://www.ebi.ac.uk/efo/EFO_0004531	Other measurement	http://www.ebi.ac.uk/efo/EFO_0001444
protein measurement	urate measurement	7	253	0	1	1	0.00108325	0.00108275	0.0559432	1	0.003861	0.00769231	0.0055318	rs8022225-rs2274273	http://www.ebi.ac.uk/efo/EFO_0004747	Other measurement	http://www.ebi.ac.uk/efo/EFO_0001444	http://www.ebi.ac.uk/efo/EFO_0004531	Other measurement	http://www.ebi.ac.uk/efo/EFO_0001444
IgG fucosylation measurement	urate measurement	7	253	0	1	1	0.00108325	0.00108275	0.0559432	1	0.003861	0.00769231	0.0055318	rs12342831-rs7868781	http://www.ebi.ac.uk/efo/EFO_0008427	Other measurement	http://www.ebi.ac.uk/efo/EFO_0001444	http://www.ebi.ac.uk/efo/EFO_0004531	Other measurement	http://www.ebi.ac.uk/efo/EFO_0001444
left ventricular diastolic function measurement	urate measurement	7	253	0	1	1	0.00108325	0.00108275	0.0559432	1	0.003861	0.00769231	0.0055318	rs7310615-rs10774625	http://www.ebi.ac.uk/efo/EFO_0008204	Cardiovascular measurement	http://www.ebi.ac.uk/efo/EFO_0004298	http://www.ebi.ac.uk/efo/EFO_0004531	Other measurement	http://www.ebi.ac.uk/efo/EFO_0001444
hepatocellular carcinoma	urate measurement	7	253	0	1	1	0.00108325	0.00108275	0.0559432	1	0.003861	0.00769231	0.0055318	rs9271585-rs9272105	http://www.ebi.ac.uk/efo/EFO_0000182	Cancer	http://www.ebi.ac.uk/efo/EFO_0000616	http://www.ebi.ac.uk/efo/EFO_0004531	Other measurement	http://www.ebi.ac.uk/efo/EFO_0001444
nervousness	urate measurement	7	253	0	1	1	0.00108325	0.00108275	0.0559432	1	0.003861	0.00769231	0.0055318	rs11665052-rs11663816	http://purl.obolibrary.org/obo/NCIT_C74532	Neurological disorder	http://www.ebi.ac.uk/efo/EFO_0000618	http://www.ebi.ac.uk/efo/EFO_0004531	Other measurement	http://www.ebi.ac.uk/efo/EFO_0001444
haptoglobin measurement	urate measurement	7	253	1	0	1	0.00108325	0.00108275	0.0559432	1	0.003861	0.00769231	0.0055318	rs9302635	http://www.ebi.ac.uk/efo/EFO_0004640	Hematological measurement	http://www.ebi.ac.uk/efo/EFO_0004503	http://www.ebi.ac.uk/efo/EFO_0004531	Other measurement	http://www.ebi.ac.uk/efo/EFO_0001444
C-reactive protein measurement	macula measurement	571	136	0	2	2	0.0474989	0.00108366	0.0559896	1	0.00283688	0.00565771	0.00567194	rs10453441-rs75159625|rs623011-rs236539	http://www.ebi.ac.uk/efo/EFO_0004458	Inflammatory measurement	http://www.ebi.ac.uk/efo/EFO_0004872	http://www.ebi.ac.uk/efo/EFO_0008375	Other measurement	http://www.ebi.ac.uk/efo/EFO_0001444
anorexia nervosa	atopic asthma	9	197	0	1	1	0.00108447	0.00108395	0.0559983	1	0.00487805	0.00970874	0.0070724	rs4622308-rs705699	http://www.ebi.ac.uk/efo/EFO_0004215	Metabolic disorder	http://www.ebi.ac.uk/efo/EFO_0000589	http://www.ebi.ac.uk/efo/EFO_0010638	Other disease	http://www.ebi.ac.uk/efo/EFO_0000408
Graves disease, Thyrotoxic periodic paralysis	atopic asthma	9	197	0	1	1	0.00108447	0.00108395	0.0559983	1	0.00487805	0.00970874	0.0070724	rs6457617-rs2647003	http://www.ebi.ac.uk/efo/EFO_0004237, http://www.orpha.net/ORDO/Orphanet_79102	Metabolic disorder,Immune system disorder	http://www.ebi.ac.uk/efo/EFO_0000589,http://www.ebi.ac.uk/efo/EFO_0000540	http://www.ebi.ac.uk/efo/EFO_0010638	Other disease	http://www.ebi.ac.uk/efo/EFO_0000408
atopic asthma	bitter beverage consumption measurement	197	9	0	1	1	0.00108447	0.00108395	0.0559983	1	0.00487805	0.00970874	0.0070724	rs5758274-rs132911	http://www.ebi.ac.uk/efo/EFO_0010638	Other disease	http://www.ebi.ac.uk/efo/EFO_0000408	http://www.ebi.ac.uk/efo/EFO_0010089	Other measurement	http://www.ebi.ac.uk/efo/EFO_0001444
atopic asthma	high altitude adaptation	197	9	0	1	1	0.00108447	0.00108395	0.0559983	1	0.00487805	0.00970874	0.0070724	rs9275281-rs2647003	http://www.ebi.ac.uk/efo/EFO_0010638	Other disease	http://www.ebi.ac.uk/efo/EFO_0000408	http://www.ebi.ac.uk/efo/EFO_0009105	Biological process	http://purl.obolibrary.org/obo/GO_0008150
atopic asthma	bitter non-alcoholic beverage consumption measurement	197	9	0	1	1	0.00108447	0.00108395	0.0559983	1	0.00487805	0.00970874	0.0070724	rs132911-rs9607819	http://www.ebi.ac.uk/efo/EFO_0010638	Other disease	http://www.ebi.ac.uk/efo/EFO_0000408	http://www.ebi.ac.uk/efo/EFO_0010093	Other measurement	http://www.ebi.ac.uk/efo/EFO_0001444
atopic asthma	cancer antigen 125 measurement	197	9	0	1	1	0.00108447	0.00108395	0.0559983	1	0.00487805	0.00970874	0.0070724	rs34290285-rs5839764	http://www.ebi.ac.uk/efo/EFO_0010638	Other disease	http://www.ebi.ac.uk/efo/EFO_0000408	http://www.ebi.ac.uk/efo/EFO_0010603	Other measurement	http://www.ebi.ac.uk/efo/EFO_0001444
atopic asthma	hepatitis B virus infection	197	9	0	1	1	0.00108447	0.00108395	0.0559983	1	0.00487805	0.00970874	0.0070724	rs35449774-rs3077	http://www.ebi.ac.uk/efo/EFO_0010638	Other disease	http://www.ebi.ac.uk/efo/EFO_0000408	http://www.ebi.ac.uk/efo/EFO_0004197	Digestive system disorder	http://www.ebi.ac.uk/efo/EFO_0000405
beta-aminoisobutyric acid measurement	chronotype measurement	3	591	0	1	1	0.00108447	0.00108408	0.0559983	1	0.00168634	0.003367	0.00225098	rs11613331-rs3782860	http://www.ebi.ac.uk/efo/EFO_0010464	Other measurement	http://www.ebi.ac.uk/efo/EFO_0001444	http://www.ebi.ac.uk/efo/EFO_0008328	Other measurement	http://www.ebi.ac.uk/efo/EFO_0001444
childhood trauma measurement	chronotype measurement	3	591	0	1	1	0.00108447	0.00108408	0.0559983	1	0.00168634	0.003367	0.00225098	rs1859100-rs10262462	http://www.ebi.ac.uk/efo/EFO_0007979	Other measurement	http://www.ebi.ac.uk/efo/EFO_0001444	http://www.ebi.ac.uk/efo/EFO_0008328	Other measurement	http://www.ebi.ac.uk/efo/EFO_0001444
chronotype measurement	nicotine metabolite ratio	591	3	1	0	1	0.00108447	0.00108408	0.0559983	1	0.00168634	0.003367	0.00225098	rs56113850	http://www.ebi.ac.uk/efo/EFO_0008328	Other measurement	http://www.ebi.ac.uk/efo/EFO_0001444	http://www.ebi.ac.uk/efo/EFO_0007794	Other measurement	http://www.ebi.ac.uk/efo/EFO_0001444
chronotype measurement	plasma protease C1 inhibitor measurement	591	3	0	1	1	0.00108447	0.00108408	0.0559983	1	0.00168634	0.003367	0.00225098	rs12788387-rs11229264	http://www.ebi.ac.uk/efo/EFO_0008328	Other measurement	http://www.ebi.ac.uk/efo/EFO_0001444	http://www.ebi.ac.uk/efo/EFO_0008261	Other measurement	http://www.ebi.ac.uk/efo/EFO_0001444
chronotype measurement	cotinine measurement	591	3	0	1	1	0.00108447	0.00108408	0.0559983	1	0.00168634	0.003367	0.00225098	rs56113850-rs2316205	http://www.ebi.ac.uk/efo/EFO_0008328	Other measurement	http://www.ebi.ac.uk/efo/EFO_0001444	http://www.ebi.ac.uk/efo/EFO_0007813	Other measurement	http://www.ebi.ac.uk/efo/EFO_0001444
chronotype measurement	leptin measurement	591	3	0	1	1	0.00108447	0.00108408	0.0559983	1	0.00168634	0.003367	0.00225098	rs8043757-rs1421085	http://www.ebi.ac.uk/efo/EFO_0008328	Other measurement	http://www.ebi.ac.uk/efo/EFO_0001444	http://www.ebi.ac.uk/efo/EFO_0005000	Other measurement	http://www.ebi.ac.uk/efo/EFO_0001444
chronotype measurement	puberty, height growth measurement	591	3	0	1	1	0.00108447	0.00108408	0.0559983	1	0.00168634	0.003367	0.00225098	rs1172294-rs11676272	http://www.ebi.ac.uk/efo/EFO_0008328	Other measurement	http://www.ebi.ac.uk/efo/EFO_0001444	http://www.ebi.ac.uk/efo/EFO_0001382, http://www.ebi.ac.uk/efo/EFO_0005201	Biological process,Body measurement	http://purl.obolibrary.org/obo/GO_0008150,http://www.ebi.ac.uk/efo/EFO_0004324
chronotype measurement	smoking status measurement, nicotine metabolite ratio	591	3	1	0	1	0.00108447	0.00108408	0.0559983	1	0.00168634	0.003367	0.00225098	rs56113850	http://www.ebi.ac.uk/efo/EFO_0008328	Other measurement	http://www.ebi.ac.uk/efo/EFO_0001444	http://www.ebi.ac.uk/efo/EFO_0006527, http://www.ebi.ac.uk/efo/EFO_0007794	Other measurement	http://www.ebi.ac.uk/efo/EFO_0001444
chronotype measurement	susceptibility to vaginal yeast infection measurement	591	3	0	1	1	0.00108447	0.00108408	0.0559983	1	0.00168634	0.003367	0.00225098	rs710284-rs7161578	http://www.ebi.ac.uk/efo/EFO_0008328	Other measurement	http://www.ebi.ac.uk/efo/EFO_0001444	http://www.ebi.ac.uk/efo/EFO_0008412	Other measurement	http://www.ebi.ac.uk/efo/EFO_0001444
gastroesophageal reflux disease	type I diabetes mellitus	25	71	0	1	1	0.00108569	0.00108514	0.0560456	1	0.0105263	0.0208333	0.0156941	rs653178-rs597808	http://www.ebi.ac.uk/efo/EFO_0003948	Digestive system disorder	http://www.ebi.ac.uk/efo/EFO_0000405	http://www.ebi.ac.uk/efo/EFO_0001359	Metabolic disorder	http://www.ebi.ac.uk/efo/EFO_0000589
psoriasis vulgaris	type I diabetes mellitus	25	71	1	0	1	0.00108569	0.00108514	0.0560456	1	0.0105263	0.0208333	0.0156941	rs34536443	http://www.ebi.ac.uk/efo/EFO_1001494	Immune system disorder	http://www.ebi.ac.uk/efo/EFO_0000540	http://www.ebi.ac.uk/efo/EFO_0001359	Metabolic disorder	http://www.ebi.ac.uk/efo/EFO_0000589
cutaneous squamous cell carcinoma	type I diabetes mellitus	25	71	0	1	1	0.00108569	0.00108514	0.0560456	1	0.0105263	0.0208333	0.0156941	rs72928038-rs10944479	http://www.ebi.ac.uk/efo/EFO_1001927	Cancer	http://www.ebi.ac.uk/efo/EFO_0000616	http://www.ebi.ac.uk/efo/EFO_0001359	Metabolic disorder	http://www.ebi.ac.uk/efo/EFO_0000589
cutaneous melanoma	multiple myeloma	71	25	0	1	1	0.00108569	0.00108514	0.0560456	1	0.0105263	0.0208333	0.0156941	rs10936600-rs3950296	http://www.ebi.ac.uk/efo/EFO_0000389	Cancer	http://www.ebi.ac.uk/efo/EFO_0000616	http://www.ebi.ac.uk/efo/EFO_0001378	Cancer	http://www.ebi.ac.uk/efo/EFO_0000616
celiac disease	gastroesophageal reflux disease	71	25	0	1	1	0.00108569	0.00108514	0.0560456	1	0.0105263	0.0208333	0.0156941	rs3184504-rs597808	http://www.ebi.ac.uk/efo/EFO_0001060	Immune system disorder	http://www.ebi.ac.uk/efo/EFO_0000540	http://www.ebi.ac.uk/efo/EFO_0003948	Digestive system disorder	http://www.ebi.ac.uk/efo/EFO_0000405
celiac disease	kidney stone	71	25	0	1	1	0.00108569	0.00108514	0.0560456	1	0.0105263	0.0208333	0.0156941	rs4529910-rs7104791	http://www.ebi.ac.uk/efo/EFO_0001060	Immune system disorder	http://www.ebi.ac.uk/efo/EFO_0000540	NA	NA	NA
celiac disease	psoriasis vulgaris	71	25	0	1	1	0.00108569	0.00108514	0.0560456	1	0.0105263	0.0208333	0.0156941	rs7536201-rs10903122	http://www.ebi.ac.uk/efo/EFO_0001060	Immune system disorder	http://www.ebi.ac.uk/efo/EFO_0000540	http://www.ebi.ac.uk/efo/EFO_1001494	Immune system disorder	http://www.ebi.ac.uk/efo/EFO_0000540
albuminuria	kidney stone	71	25	0	1	1	0.00108569	0.00108514	0.0560456	1	0.0105263	0.0208333	0.0156941	rs780093-rs4665972	http://www.ebi.ac.uk/efo/EFO_0004285	Other trait	http://www.ebi.ac.uk/efo/EFO_0000001	NA	NA	NA
albuminuria	calcium measurement	71	25	0	1	1	0.00108569	0.00108514	0.0560456	1	0.0105263	0.0208333	0.0156941	rs780094-rs4665972	http://www.ebi.ac.uk/efo/EFO_0004285	Other trait	http://www.ebi.ac.uk/efo/EFO_0000001	http://www.ebi.ac.uk/efo/EFO_0004838	Other measurement	http://www.ebi.ac.uk/efo/EFO_0001444
age at onset, Myopia	unipolar depression, schizophrenia	111	16	0	1	1	0.0010863	0.00108576	0.0560726	1	0.00793651	0.015748	0.011727	rs13217285-rs911186	http://www.ebi.ac.uk/efo/EFO_0004847, http://purl.obolibrary.org/obo/HP_0000545	Other measurement,Other trait	http://www.ebi.ac.uk/efo/EFO_0000001,http://www.ebi.ac.uk/efo/EFO_0001444	http://www.ebi.ac.uk/efo/EFO_0003761, http://www.ebi.ac.uk/efo/EFO_0000692	Neurological disorder	http://www.ebi.ac.uk/efo/EFO_0000618
age at onset, Myopia	fasting blood glucose measurement, HOMA-B, fasting blood insulin measurement	111	16	0	1	1	0.0010863	0.00108576	0.0560726	1	0.00793651	0.015748	0.011727	rs56299331-rs4506565	http://www.ebi.ac.uk/efo/EFO_0004847, http://purl.obolibrary.org/obo/HP_0000545	Other measurement,Other trait	http://www.ebi.ac.uk/efo/EFO_0000001,http://www.ebi.ac.uk/efo/EFO_0001444	http://www.ebi.ac.uk/efo/EFO_0004465, http://www.ebi.ac.uk/efo/EFO_0004469, http://www.ebi.ac.uk/efo/EFO_0004466	Other measurement	http://www.ebi.ac.uk/efo/EFO_0001444
creatinine measurement	fasting blood glucose measurement, HOMA-B, fasting blood insulin measurement	111	16	0	1	1	0.0010863	0.00108576	0.0560726	1	0.00793651	0.015748	0.011727	rs1260326-rs1728918	http://www.ebi.ac.uk/efo/EFO_0004518	Other measurement	http://www.ebi.ac.uk/efo/EFO_0001444	http://www.ebi.ac.uk/efo/EFO_0004465, http://www.ebi.ac.uk/efo/EFO_0004469, http://www.ebi.ac.uk/efo/EFO_0004466	Other measurement	http://www.ebi.ac.uk/efo/EFO_0001444
hair colour measurement	vasoactive peptide measurement	444	4	0	1	1	0.0010863	0.00108586	0.0560726	1	0.00223714	0.00446429	0.00308093	rs2957692-rs7124401	http://www.ebi.ac.uk/efo/EFO_0007822	Other measurement	http://www.ebi.ac.uk/efo/EFO_0001444	http://www.ebi.ac.uk/efo/EFO_0005196	Cardiovascular measurement	http://www.ebi.ac.uk/efo/EFO_0004298
hair colour measurement	phenylalanine measurement, amino acid measurement	444	4	1	0	1	0.0010863	0.00108586	0.0560726	1	0.00223714	0.00446429	0.00308093	rs1744297	http://www.ebi.ac.uk/efo/EFO_0007822	Other measurement	http://www.ebi.ac.uk/efo/EFO_0001444	http://www.ebi.ac.uk/efo/EFO_0005001, http://www.ebi.ac.uk/efo/EFO_0005134	Other measurement	http://www.ebi.ac.uk/efo/EFO_0001444
hair colour measurement	palmitoleic acid measurement	444	4	0	1	1	0.0010863	0.00108586	0.0560726	1	0.00223714	0.00446429	0.00308093	rs780093-rs4665978	http://www.ebi.ac.uk/efo/EFO_0007822	Other measurement	http://www.ebi.ac.uk/efo/EFO_0001444	http://www.ebi.ac.uk/efo/EFO_0007973	Lipid or lipoprotein measurement	http://www.ebi.ac.uk/efo/EFO_0004529
hair colour measurement	multiple sclerosis, diffuse large B-cell lymphoma	444	4	0	1	1	0.0010863	0.00108586	0.0560726	1	0.00223714	0.00446429	0.00308093	rs3011685-rs1323292	http://www.ebi.ac.uk/efo/EFO_0007822	Other measurement	http://www.ebi.ac.uk/efo/EFO_0001444	http://www.ebi.ac.uk/efo/EFO_0003885, http://www.ebi.ac.uk/efo/EFO_0000403	Cancer,Immune system disorder	http://www.ebi.ac.uk/efo/EFO_0000616,http://www.ebi.ac.uk/efo/EFO_0000540
hair colour measurement	thoracic aortic aneurysm, Abdominal Aortic Aneurysm, brain aneurysm	444	4	0	1	1	0.0010863	0.00108586	0.0560726	1	0.00223714	0.00446429	0.00308093	rs10811650-rs7866503	http://www.ebi.ac.uk/efo/EFO_0007822	Other measurement	http://www.ebi.ac.uk/efo/EFO_0001444	http://www.ebi.ac.uk/efo/EFO_0004282, http://www.ebi.ac.uk/efo/EFO_0004214, http://www.ebi.ac.uk/efo/EFO_0003870	Cardiovascular disease	http://www.ebi.ac.uk/efo/EFO_0000319
contactin-2 measurement	hair colour measurement	4	444	0	1	1	0.0010863	0.00108586	0.0560726	1	0.00223714	0.00446429	0.00308093	rs4951168-rs3851294	http://www.ebi.ac.uk/efo/EFO_0008100	Other measurement	http://www.ebi.ac.uk/efo/EFO_0001444	http://www.ebi.ac.uk/efo/EFO_0007822	Other measurement	http://www.ebi.ac.uk/efo/EFO_0001444
fasting blood glucose measurement, glucose tolerance test, fasting blood insulin measurement	hair colour measurement	4	444	0	1	1	0.0010863	0.00108586	0.0560726	1	0.00223714	0.00446429	0.00308093	rs780094-rs4665978	http://www.ebi.ac.uk/efo/EFO_0004465, http://www.ebi.ac.uk/efo/EFO_0004307, http://www.ebi.ac.uk/efo/EFO_0004466	Other measurement	http://www.ebi.ac.uk/efo/EFO_0001444	http://www.ebi.ac.uk/efo/EFO_0007822	Other measurement	http://www.ebi.ac.uk/efo/EFO_0001444
bone mineral accretion measurement, response to corticosteroid, asthma	hair colour measurement	4	444	0	1	1	0.0010863	0.00108586	0.0560726	1	0.00223714	0.00446429	0.00308093	rs35653278-rs9896933	http://www.ebi.ac.uk/efo/EFO_0007591, http://purl.obolibrary.org/obo/GO_0031960, http://www.ebi.ac.uk/efo/EFO_0000270	Other measurement,Other disease,Response to drug	http://www.ebi.ac.uk/efo/EFO_0000408,http://purl.obolibrary.org/obo/GO_0042493,http://www.ebi.ac.uk/efo/EFO_0001444	http://www.ebi.ac.uk/efo/EFO_0007822	Other measurement	http://www.ebi.ac.uk/efo/EFO_0001444
BRCAX breast cancer	hair colour measurement	4	444	0	1	1	0.0010863	0.00108586	0.0560726	1	0.00223714	0.00446429	0.00308093	rs3095602-rs4784227	http://www.ebi.ac.uk/efo/EFO_0009443	Cancer	http://www.ebi.ac.uk/efo/EFO_0000616	http://www.ebi.ac.uk/efo/EFO_0007822	Other measurement	http://www.ebi.ac.uk/efo/EFO_0001444
Hypertriglyceridemia	hair colour measurement	4	444	0	1	1	0.0010863	0.00108586	0.0560726	1	0.00223714	0.00446429	0.00308093	rs780093-rs4665978	http://www.ebi.ac.uk/efo/EFO_0004211	Metabolic disorder	http://www.ebi.ac.uk/efo/EFO_0000589	http://www.ebi.ac.uk/efo/EFO_0007822	Other measurement	http://www.ebi.ac.uk/efo/EFO_0001444
obese body mass index status	smoking behaviour measurement	14	127	0	1	1	0.00108753	0.00108698	0.056113	1	0.00714286	0.0141844	0.0105164	rs2867112-rs66906321	http://www.ebi.ac.uk/efo/EFO_0007041	Body measurement	http://www.ebi.ac.uk/efo/EFO_0004324	http://www.ebi.ac.uk/efo/EFO_0005671	Other measurement	http://www.ebi.ac.uk/efo/EFO_0001444
low density lipoprotein cholesterol measurement	toll-like receptor 4:Lymphocyte antigen 96 complex measurement	593	3	0	1	1	0.00108814	0.00108775	0.056113	1	0.00168067	0.0033557	0.0022434	rs2519093-rs651007	http://www.ebi.ac.uk/efo/EFO_0004611	Lipid or lipoprotein measurement	http://www.ebi.ac.uk/efo/EFO_0004732	http://www.ebi.ac.uk/efo/EFO_0008301	Other measurement	http://www.ebi.ac.uk/efo/EFO_0001444
low density lipoprotein cholesterol measurement	treatment-resistant hypertension	593	3	0	1	1	0.00108814	0.00108775	0.056113	1	0.00168067	0.0033557	0.0022434	rs12046278-rs880315	http://www.ebi.ac.uk/efo/EFO_0004611	Lipid or lipoprotein measurement	http://www.ebi.ac.uk/efo/EFO_0004732	http://www.ebi.ac.uk/efo/EFO_1002006	Cardiovascular disease	http://www.ebi.ac.uk/efo/EFO_0000319
low density lipoprotein cholesterol measurement	very long-chain saturated fatty acid measurement	593	3	0	1	1	0.00108814	0.00108775	0.056113	1	0.00168067	0.0033557	0.0022434	rs680379-rs364585	http://www.ebi.ac.uk/efo/EFO_0004611	Lipid or lipoprotein measurement	http://www.ebi.ac.uk/efo/EFO_0004732	http://www.ebi.ac.uk/efo/EFO_0006796	Lipid or lipoprotein measurement	http://www.ebi.ac.uk/efo/EFO_0004529
low density lipoprotein cholesterol measurement	obese body mass index status, urate measurement	593	3	0	1	1	0.00108814	0.00108775	0.056113	1	0.00168067	0.0033557	0.0022434	rs780094-rs1260326	http://www.ebi.ac.uk/efo/EFO_0004611	Lipid or lipoprotein measurement	http://www.ebi.ac.uk/efo/EFO_0004732	http://www.ebi.ac.uk/efo/EFO_0007041, http://www.ebi.ac.uk/efo/EFO_0004531	Body measurement,Other measurement	http://www.ebi.ac.uk/efo/EFO_0004324,http://www.ebi.ac.uk/efo/EFO_0001444
low density lipoprotein cholesterol measurement	xaa‚Äêpro aminopeptidase 2 measurement	593	3	0	1	1	0.00108814	0.00108775	0.056113	1	0.00168067	0.0033557	0.0022434	rs35538083-rs12748152	http://www.ebi.ac.uk/efo/EFO_0004611	Lipid or lipoprotein measurement	http://www.ebi.ac.uk/efo/EFO_0004732	http://www.ebi.ac.uk/efo/EFO_0010625	Other measurement	http://www.ebi.ac.uk/efo/EFO_0001444
low density lipoprotein cholesterol measurement	response to antineoplastic agent	593	3	0	1	1	0.00108814	0.00108775	0.056113	1	0.00168067	0.0033557	0.0022434	rs11045879-rs58310495	http://www.ebi.ac.uk/efo/EFO_0004611	Lipid or lipoprotein measurement	http://www.ebi.ac.uk/efo/EFO_0004732	http://purl.obolibrary.org/obo/GO_0097327	Response to drug	http://purl.obolibrary.org/obo/GO_0042493
low density lipoprotein cholesterol measurement	phosphatidylethanolamine ether measurement	593	3	0	1	1	0.00108814	0.00108775	0.056113	1	0.00168067	0.0033557	0.0022434	rs174549-rs174564	http://www.ebi.ac.uk/efo/EFO_0004611	Lipid or lipoprotein measurement	http://www.ebi.ac.uk/efo/EFO_0004732	http://www.ebi.ac.uk/efo/EFO_0010229	Lipid or lipoprotein measurement	http://www.ebi.ac.uk/efo/EFO_0004529
low density lipoprotein cholesterol measurement	serum alanine aminotransferase measurement, response to combination chemotherapy, acute lymphoblastic leukemia	593	3	1	0	1	0.00108814	0.00108775	0.056113	1	0.00168067	0.0033557	0.0022434	rs12748152	http://www.ebi.ac.uk/efo/EFO_0004611	Lipid or lipoprotein measurement	http://www.ebi.ac.uk/efo/EFO_0004732	http://www.ebi.ac.uk/efo/EFO_0004735, http://www.ebi.ac.uk/efo/EFO_0007965, http://www.ebi.ac.uk/efo/EFO_0000220	Liver enzyme measurement,Cancer,Response to drug	http://www.ebi.ac.uk/efo/EFO_0004582,http://purl.obolibrary.org/obo/GO_0042493,http://www.ebi.ac.uk/efo/EFO_0000616
fatty acid measurement, oleic acid measurement	low density lipoprotein cholesterol measurement	3	593	0	1	1	0.00108814	0.00108775	0.056113	1	0.00168067	0.0033557	0.0022434	rs174535-rs174564	http://www.ebi.ac.uk/efo/EFO_0005110, http://www.ebi.ac.uk/efo/EFO_0006810	Lipid or lipoprotein measurement	http://www.ebi.ac.uk/efo/EFO_0004529	http://www.ebi.ac.uk/efo/EFO_0004611	Lipid or lipoprotein measurement	http://www.ebi.ac.uk/efo/EFO_0004732
arachidonic acid measurement	low density lipoprotein cholesterol measurement	3	593	0	1	1	0.00108814	0.00108775	0.056113	1	0.00168067	0.0033557	0.0022434	rs174564-rs174577	http://www.ebi.ac.uk/efo/EFO_0006808	Lipid or lipoprotein measurement	http://www.ebi.ac.uk/efo/EFO_0004529	http://www.ebi.ac.uk/efo/EFO_0004611	Lipid or lipoprotein measurement	http://www.ebi.ac.uk/efo/EFO_0004732
cancer antigen 19.9 measurement	low density lipoprotein cholesterol measurement	3	593	0	1	1	0.00108814	0.00108775	0.056113	1	0.00168067	0.0033557	0.0022434	rs601338-rs516316	http://www.ebi.ac.uk/efo/EFO_0010584	Other measurement	http://www.ebi.ac.uk/efo/EFO_0001444	http://www.ebi.ac.uk/efo/EFO_0004611	Lipid or lipoprotein measurement	http://www.ebi.ac.uk/efo/EFO_0004732
hemoglobin measurement, fetal hemoglobin measurement	low density lipoprotein cholesterol measurement	3	593	0	1	1	0.00108814	0.00108775	0.056113	1	0.00168067	0.0033557	0.0022434	rs66650371-rs9399137	http://www.ebi.ac.uk/efo/EFO_0004509, http://www.ebi.ac.uk/efo/EFO_0004576	Hematological measurement	http://www.ebi.ac.uk/efo/EFO_0004503	http://www.ebi.ac.uk/efo/EFO_0004611	Lipid or lipoprotein measurement	http://www.ebi.ac.uk/efo/EFO_0004732
alcoholic liver cirrhosis	low density lipoprotein cholesterol measurement	3	593	0	1	1	0.00108814	0.00108775	0.056113	1	0.00168067	0.0033557	0.0022434	rs58542926-rs10401969	http://www.ebi.ac.uk/efo/EFO_1000802	Cancer	http://www.ebi.ac.uk/efo/EFO_0000616	http://www.ebi.ac.uk/efo/EFO_0004611	Lipid or lipoprotein measurement	http://www.ebi.ac.uk/efo/EFO_0004732
cholesteryl ester 16:0 measurement	low density lipoprotein cholesterol measurement	3	593	0	1	1	0.00108814	0.00108775	0.056113	1	0.00168067	0.0033557	0.0022434	rs174564-rs174548	http://www.ebi.ac.uk/efo/EFO_0010341	Lipid or lipoprotein measurement	http://www.ebi.ac.uk/efo/EFO_0004529	http://www.ebi.ac.uk/efo/EFO_0004611	Lipid or lipoprotein measurement	http://www.ebi.ac.uk/efo/EFO_0004732
Alzheimer's disease, t-tau measurement	low density lipoprotein cholesterol measurement	3	593	0	1	1	0.00108814	0.00108775	0.056113	1	0.00168067	0.0033557	0.0022434	rs769449-rs6857	http://www.ebi.ac.uk/efo/EFO_0000249, http://www.ebi.ac.uk/efo/EFO_0004760	Neurological disorder,Other measurement	http://www.ebi.ac.uk/efo/EFO_0000618,http://www.ebi.ac.uk/efo/EFO_0001444	http://www.ebi.ac.uk/efo/EFO_0004611	Lipid or lipoprotein measurement	http://www.ebi.ac.uk/efo/EFO_0004732
cotinine measurement	low density lipoprotein cholesterol measurement	3	593	0	1	1	0.00108814	0.00108775	0.056113	1	0.00168067	0.0033557	0.0022434	rs56113850-rs2316205	http://www.ebi.ac.uk/efo/EFO_0007813	Other measurement	http://www.ebi.ac.uk/efo/EFO_0001444	http://www.ebi.ac.uk/efo/EFO_0004611	Lipid or lipoprotein measurement	http://www.ebi.ac.uk/efo/EFO_0004732
Alzheimer's disease, p-tau measurement	low density lipoprotein cholesterol measurement	3	593	0	1	1	0.00108814	0.00108775	0.056113	1	0.00168067	0.0033557	0.0022434	rs769449-rs6857	http://www.ebi.ac.uk/efo/EFO_0000249, http://www.ebi.ac.uk/efo/EFO_0004763	Neurological disorder,Other measurement	http://www.ebi.ac.uk/efo/EFO_0000618,http://www.ebi.ac.uk/efo/EFO_0001444	http://www.ebi.ac.uk/efo/EFO_0004611	Lipid or lipoprotein measurement	http://www.ebi.ac.uk/efo/EFO_0004732
Insulinogenic index measurement	low density lipoprotein cholesterol measurement	3	593	0	1	1	0.00108814	0.00108775	0.056113	1	0.00168067	0.0033557	0.0022434	rs2650000-rs1169288	http://www.ebi.ac.uk/efo/EFO_0009961	Other measurement	http://www.ebi.ac.uk/efo/EFO_0001444	http://www.ebi.ac.uk/efo/EFO_0004611	Lipid or lipoprotein measurement	http://www.ebi.ac.uk/efo/EFO_0004732
adhesion molecule measurement, soluble P-selectin measurement	low density lipoprotein cholesterol measurement	3	593	0	1	1	0.00108814	0.00108775	0.056113	1	0.00168067	0.0033557	0.0022434	rs2519093-rs579459	http://www.ebi.ac.uk/efo/EFO_0004522, http://www.ebi.ac.uk/efo/EFO_0004519	Other measurement,Cardiovascular measurement	http://www.ebi.ac.uk/efo/EFO_0004298,http://www.ebi.ac.uk/efo/EFO_0001444	http://www.ebi.ac.uk/efo/EFO_0004611	Lipid or lipoprotein measurement	http://www.ebi.ac.uk/efo/EFO_0004732
Alzheimer's disease, fasting blood insulin measurement	low density lipoprotein cholesterol measurement	3	593	0	1	1	0.00108814	0.00108775	0.056113	1	0.00168067	0.0033557	0.0022434	rs4803750-rs1551891	http://www.ebi.ac.uk/efo/EFO_0000249, http://www.ebi.ac.uk/efo/EFO_0004466	Neurological disorder,Other measurement	http://www.ebi.ac.uk/efo/EFO_0000618,http://www.ebi.ac.uk/efo/EFO_0001444	http://www.ebi.ac.uk/efo/EFO_0004611	Lipid or lipoprotein measurement	http://www.ebi.ac.uk/efo/EFO_0004732
cerebral amyloid deposition measurement	low density lipoprotein cholesterol measurement	3	593	0	1	1	0.00108814	0.00108775	0.056113	1	0.00168067	0.0033557	0.0022434	rs429358-rs6857-rs34095326	http://www.ebi.ac.uk/efo/EFO_0007707	Other measurement	http://www.ebi.ac.uk/efo/EFO_0001444	http://www.ebi.ac.uk/efo/EFO_0004611	Lipid or lipoprotein measurement	http://www.ebi.ac.uk/efo/EFO_0004732
ankle brachial index	low density lipoprotein cholesterol measurement	3	593	0	1	1	0.00108814	0.00108775	0.056113	1	0.00168067	0.0033557	0.0022434	rs6475606-rs1333045	http://www.ebi.ac.uk/efo/EFO_0003912	Cardiovascular measurement	http://www.ebi.ac.uk/efo/EFO_0004298	http://www.ebi.ac.uk/efo/EFO_0004611	Lipid or lipoprotein measurement	http://www.ebi.ac.uk/efo/EFO_0004732
cathepsin S measurement	low density lipoprotein cholesterol measurement	3	593	0	1	1	0.00108814	0.00108775	0.056113	1	0.00168067	0.0033557	0.0022434	rs267733-rs267738	http://www.ebi.ac.uk/efo/EFO_0008073	Other measurement	http://www.ebi.ac.uk/efo/EFO_0001444	http://www.ebi.ac.uk/efo/EFO_0004611	Lipid or lipoprotein measurement	http://www.ebi.ac.uk/efo/EFO_0004732
Hemoglobin E disease	low density lipoprotein cholesterol measurement	3	593	0	1	1	0.00108814	0.00108775	0.056113	1	0.00168067	0.0033557	0.0022434	rs66650371-rs9376092	http://www.orpha.net/ORDO/Orphanet_2133	Other disease	http://www.ebi.ac.uk/efo/EFO_0000408	http://www.ebi.ac.uk/efo/EFO_0004611	Lipid or lipoprotein measurement	http://www.ebi.ac.uk/efo/EFO_0004732
CD109 antigen measurement	low density lipoprotein cholesterol measurement	3	593	0	1	1	0.00108814	0.00108775	0.056113	1	0.00168067	0.0033557	0.0022434	rs2519093-rs651007	http://www.ebi.ac.uk/efo/EFO_0008076	Other measurement	http://www.ebi.ac.uk/efo/EFO_0001444	http://www.ebi.ac.uk/efo/EFO_0004611	Lipid or lipoprotein measurement	http://www.ebi.ac.uk/efo/EFO_0004732
cadherin-5 measurement	low density lipoprotein cholesterol measurement	3	593	0	1	1	0.00108814	0.00108775	0.056113	1	0.00168067	0.0033557	0.0022434	rs2519093-rs651007	http://www.ebi.ac.uk/efo/EFO_0008060	Other measurement	http://www.ebi.ac.uk/efo/EFO_0001444	http://www.ebi.ac.uk/efo/EFO_0004611	Lipid or lipoprotein measurement	http://www.ebi.ac.uk/efo/EFO_0004732
laryngeal squamous cell carcinoma	low density lipoprotein cholesterol measurement	3	593	0	1	1	0.00108814	0.00108775	0.056113	1	0.00168067	0.0033557	0.0022434	rs174549-rs174564	http://www.ebi.ac.uk/efo/EFO_0006352	Cancer	http://www.ebi.ac.uk/efo/EFO_0000616	http://www.ebi.ac.uk/efo/EFO_0004611	Lipid or lipoprotein measurement	http://www.ebi.ac.uk/efo/EFO_0004732
cholesteryl ester transfer protein measurement	low density lipoprotein cholesterol measurement	3	593	0	1	1	0.00108814	0.00108775	0.056113	1	0.00168067	0.0033557	0.0022434	rs183130-rs247616	http://www.ebi.ac.uk/efo/EFO_0009133	Hematological measurement	http://www.ebi.ac.uk/efo/EFO_0004503	http://www.ebi.ac.uk/efo/EFO_0004611	Lipid or lipoprotein measurement	http://www.ebi.ac.uk/efo/EFO_0004732
cis/trans-18:2 fatty acid measurement, trans fatty acid measurement	low density lipoprotein cholesterol measurement	3	593	0	1	1	0.00108814	0.00108775	0.056113	1	0.00168067	0.0033557	0.0022434	rs174549-rs174564	http://www.ebi.ac.uk/efo/EFO_0006824, http://www.ebi.ac.uk/efo/EFO_0006821	Lipid or lipoprotein measurement	http://www.ebi.ac.uk/efo/EFO_0004529	http://www.ebi.ac.uk/efo/EFO_0004611	Lipid or lipoprotein measurement	http://www.ebi.ac.uk/efo/EFO_0004732
cardiovascular disease biomarker measurement	low density lipoprotein cholesterol measurement	3	593	1	0	1	0.00108814	0.00108775	0.056113	1	0.00168067	0.0033557	0.0022434	rs13107325	http://www.ebi.ac.uk/efo/EFO_0005278	Cardiovascular measurement	http://www.ebi.ac.uk/efo/EFO_0004298	http://www.ebi.ac.uk/efo/EFO_0004611	Lipid or lipoprotein measurement	http://www.ebi.ac.uk/efo/EFO_0004732
neurofibrillary tangles measurement	primary biliary cirrhosis	1069	73	0	2	2	0.047732	0.00108843	0.056113	1	0.00175439	0.00350263	0.00349221	rs1026157-rs925550|rs3129878-rs9268644	http://www.ebi.ac.uk/efo/EFO_0006797	Other measurement	http://www.ebi.ac.uk/efo/EFO_0001444	http://www.ebi.ac.uk/efo/EFO_1001486	Cancer	http://www.ebi.ac.uk/efo/EFO_0000616
body height at birth	diastolic blood pressure, alcohol drinking	27	66	1	0	1	0.00108997	0.00108941	0.056113	1	0.0108696	0.0215054	0.0162229	rs740746	http://www.ebi.ac.uk/efo/EFO_0006784	Body measurement	http://www.ebi.ac.uk/efo/EFO_0004324	http://www.ebi.ac.uk/efo/EFO_0006336, http://www.ebi.ac.uk/efo/EFO_0004329	Biological process,Other measurement	http://purl.obolibrary.org/obo/GO_0008150,http://www.ebi.ac.uk/efo/EFO_0001444
bone fracture	sunburn	22	81	0	1	1	0.00108997	0.00108942	0.056113	1	0.00980392	0.0194175	0.0145862	rs111632154-rs111391498	http://www.ebi.ac.uk/efo/EFO_0003931	Other disease	http://www.ebi.ac.uk/efo/EFO_0000408	http://www.ebi.ac.uk/efo/EFO_0003958	Other disease	http://www.ebi.ac.uk/efo/EFO_0000408
BMI-adjusted hip circumference	Malignant epithelial tumor of ovary	99	18	0	1	1	0.00108997	0.00108942	0.056113	1	0.00862069	0.017094	0.0127737	rs3820282-rs7521902	http://www.ebi.ac.uk/efo/EFO_0008039	Body measurement	http://www.ebi.ac.uk/efo/EFO_0004324	http://www.orpha.net/ORDO/Orphanet_398934	Cancer	http://www.ebi.ac.uk/efo/EFO_0000616
bitter beverage consumption measurement	eosinophil percentage of leukocytes	9	198	0	1	1	0.00108997	0.00108945	0.056113	1	0.00485437	0.00966184	0.00703794	rs5758274-rs6002333	http://www.ebi.ac.uk/efo/EFO_0010089	Other measurement	http://www.ebi.ac.uk/efo/EFO_0001444	http://www.ebi.ac.uk/efo/EFO_0007991	Hematological measurement	http://www.ebi.ac.uk/efo/EFO_0004503
Hodgkins lymphoma, multiple myeloma, chronic lymphocytic leukemia	lymphocyte count	9	198	0	1	1	0.00108997	0.00108945	0.056113	1	0.00485437	0.00966184	0.00703794	rs9880772-rs6801231	http://www.ebi.ac.uk/efo/EFO_0000183, http://www.ebi.ac.uk/efo/EFO_0001378, http://www.ebi.ac.uk/efo/EFO_0000095	Cancer	http://www.ebi.ac.uk/efo/EFO_0000616	http://www.ebi.ac.uk/efo/EFO_0004587	Hematological measurement	http://www.ebi.ac.uk/efo/EFO_0004503
Hodgkins lymphoma, multiple myeloma, chronic lymphocytic leukemia	eosinophil percentage of leukocytes	9	198	0	1	1	0.00108997	0.00108945	0.056113	1	0.00485437	0.00966184	0.00703794	rs210143-rs511515	http://www.ebi.ac.uk/efo/EFO_0000183, http://www.ebi.ac.uk/efo/EFO_0001378, http://www.ebi.ac.uk/efo/EFO_0000095	Cancer	http://www.ebi.ac.uk/efo/EFO_0000616	http://www.ebi.ac.uk/efo/EFO_0007991	Hematological measurement	http://www.ebi.ac.uk/efo/EFO_0004503
hepatitis B virus infection	lymphocyte count	9	198	0	1	1	0.00108997	0.00108945	0.056113	1	0.00485437	0.00966184	0.00703794	rs4821116-rs5754100	http://www.ebi.ac.uk/efo/EFO_0004197	Digestive system disorder	http://www.ebi.ac.uk/efo/EFO_0000405	http://www.ebi.ac.uk/efo/EFO_0004587	Hematological measurement	http://www.ebi.ac.uk/efo/EFO_0004503
anorexia nervosa	eosinophil percentage of leukocytes	9	198	0	1	1	0.00108997	0.00108945	0.056113	1	0.00485437	0.00966184	0.00703794	rs4622308-rs10876864	http://www.ebi.ac.uk/efo/EFO_0004215	Metabolic disorder	http://www.ebi.ac.uk/efo/EFO_0000589	http://www.ebi.ac.uk/efo/EFO_0007991	Hematological measurement	http://www.ebi.ac.uk/efo/EFO_0004503
cancer antigen 125 measurement	eosinophil percentage of leukocytes	9	198	0	1	1	0.00108997	0.00108945	0.056113	1	0.00485437	0.00966184	0.00703794	rs34290285-rs5839764	http://www.ebi.ac.uk/efo/EFO_0010603	Other measurement	http://www.ebi.ac.uk/efo/EFO_0001444	http://www.ebi.ac.uk/efo/EFO_0007991	Hematological measurement	http://www.ebi.ac.uk/efo/EFO_0004503
bitter non-alcoholic beverage consumption measurement	eosinophil percentage of leukocytes	9	198	0	1	1	0.00108997	0.00108945	0.056113	1	0.00485437	0.00966184	0.00703794	rs9607819-rs6002333	http://www.ebi.ac.uk/efo/EFO_0010093	Other measurement	http://www.ebi.ac.uk/efo/EFO_0001444	http://www.ebi.ac.uk/efo/EFO_0007991	Hematological measurement	http://www.ebi.ac.uk/efo/EFO_0004503
bitter beverage consumption measurement	lymphocyte count	9	198	1	0	1	0.00108997	0.00108945	0.056113	1	0.00485437	0.00966184	0.00703794	rs1260326	http://www.ebi.ac.uk/efo/EFO_0010089	Other measurement	http://www.ebi.ac.uk/efo/EFO_0001444	http://www.ebi.ac.uk/efo/EFO_0004587	Hematological measurement	http://www.ebi.ac.uk/efo/EFO_0004503
fat body mass	lymphocyte count	9	198	0	1	1	0.00108997	0.00108945	0.056113	1	0.00485437	0.00966184	0.00703794	rs2230061-rs112158604	http://www.ebi.ac.uk/efo/EFO_0005409	Other measurement	http://www.ebi.ac.uk/efo/EFO_0001444	http://www.ebi.ac.uk/efo/EFO_0004587	Hematological measurement	http://www.ebi.ac.uk/efo/EFO_0004503
bitter non-alcoholic beverage consumption measurement	lymphocyte count	9	198	0	1	1	0.00108997	0.00108945	0.056113	1	0.00485437	0.00966184	0.00703794	rs112158604-rs12405726	http://www.ebi.ac.uk/efo/EFO_0010093	Other measurement	http://www.ebi.ac.uk/efo/EFO_0001444	http://www.ebi.ac.uk/efo/EFO_0004587	Hematological measurement	http://www.ebi.ac.uk/efo/EFO_0004503
mean corpuscular hemoglobin	resting heart rate	918	85	0	2	2	0.0477277	0.00109008	0.056113	1	0.001998	0.00398804	0.00398217	rs2402857-rs11563648|rs7289855-rs2076028	http://www.ebi.ac.uk/efo/EFO_0004527	Hematological measurement	http://www.ebi.ac.uk/efo/EFO_0004503	http://www.ebi.ac.uk/efo/EFO_0004351	Cardiovascular measurement	http://www.ebi.ac.uk/efo/EFO_0004298
age at menarche	basophil count, eosinophil count	378	206	0	2	2	0.0476286	0.00109115	0.056113	1	0.00343643	0.00684932	0.0068824	rs301807-rs301803|rs9532434-rs9603605	http://www.ebi.ac.uk/efo/EFO_0004703	Other measurement	http://www.ebi.ac.uk/efo/EFO_0001444	http://www.ebi.ac.uk/efo/EFO_0005090, http://www.ebi.ac.uk/efo/EFO_0004842	Inflammatory measurement,Hematological measurement	http://www.ebi.ac.uk/efo/EFO_0004872,http://www.ebi.ac.uk/efo/EFO_0004503
glycine measurement	lipoprotein measurement, blood metabolite measurement	51	35	0	1	1	0.00109181	0.00109124	0.056113	1	0.0117647	0.0232558	0.0176014	rs28601761-rs2954029	http://www.ebi.ac.uk/efo/EFO_0009767	Other measurement	http://www.ebi.ac.uk/efo/EFO_0001444	http://www.ebi.ac.uk/efo/EFO_0004732, http://www.ebi.ac.uk/efo/EFO_0005664	Other measurement	http://www.ebi.ac.uk/efo/EFO_0001444
glaucoma	hip bone size	51	35	1	0	1	0.00109181	0.00109124	0.056113	1	0.0117647	0.0232558	0.0176014	rs3753841	http://www.ebi.ac.uk/efo/EFO_0000516	Other disease	http://www.ebi.ac.uk/efo/EFO_0000408	http://www.ebi.ac.uk/efo/EFO_0004844	Body measurement	http://www.ebi.ac.uk/efo/EFO_0004324
motion sickness	smoking behavior, body mass index	35	51	0	1	1	0.00109181	0.00109124	0.056113	1	0.0117647	0.0232558	0.0176014	rs16951275-rs997295	http://www.ebi.ac.uk/efo/EFO_0006928	Other trait	http://www.ebi.ac.uk/efo/EFO_0000001	http://www.ebi.ac.uk/efo/EFO_0004318, http://www.ebi.ac.uk/efo/EFO_0004340	Biological process,Body measurement	http://purl.obolibrary.org/obo/GO_0008150,http://www.ebi.ac.uk/efo/EFO_0004324
creatinine measurement, chronic kidney disease	resting heart rate	21	85	1	0	1	0.00109181	0.00109125	0.056113	1	0.00952381	0.0188679	0.0141571	rs1260326	http://www.ebi.ac.uk/efo/EFO_0004518, http://www.ebi.ac.uk/efo/EFO_0003884	Other measurement,Other disease	http://www.ebi.ac.uk/efo/EFO_0000408,http://www.ebi.ac.uk/efo/EFO_0001444	http://www.ebi.ac.uk/efo/EFO_0004351	Cardiovascular measurement	http://www.ebi.ac.uk/efo/EFO_0004298
alcohol consumption measurement, high density lipoprotein cholesterol measurement	resting heart rate, chronic obstructive pulmonary disease	85	21	0	1	1	0.00109181	0.00109125	0.056113	1	0.00952381	0.0188679	0.0141571	rs3738676-rs4660303	http://www.ebi.ac.uk/efo/EFO_0007878, http://www.ebi.ac.uk/efo/EFO_0004612	Other measurement,Lipid or lipoprotein measurement	http://www.ebi.ac.uk/efo/EFO_0004732,http://www.ebi.ac.uk/efo/EFO_0001444	http://www.ebi.ac.uk/efo/EFO_0004351, http://www.ebi.ac.uk/efo/EFO_0000341	Other disease,Cardiovascular measurement	http://www.ebi.ac.uk/efo/EFO_0004298,http://www.ebi.ac.uk/efo/EFO_0000408
alcohol consumption measurement, high density lipoprotein cholesterol measurement	sphingomyelin measurement	85	21	0	1	1	0.00109181	0.00109125	0.056113	1	0.00952381	0.0188679	0.0141571	rs11320420-rs174566	http://www.ebi.ac.uk/efo/EFO_0007878, http://www.ebi.ac.uk/efo/EFO_0004612	Other measurement,Lipid or lipoprotein measurement	http://www.ebi.ac.uk/efo/EFO_0004732,http://www.ebi.ac.uk/efo/EFO_0001444	http://www.ebi.ac.uk/efo/EFO_0010118	Lipid or lipoprotein measurement	http://www.ebi.ac.uk/efo/EFO_0004529
alcohol consumption measurement, high density lipoprotein cholesterol measurement	systemic juvenile idiopathic arthritis, polyarticular juvenile idiopathic arthritis, rheumatoid factor negative, oligoarticular juvenile idiopathic arthritis	85	21	0	1	1	0.00109181	0.00109125	0.056113	1	0.00952381	0.0188679	0.0141571	rs2266959-rs7445	http://www.ebi.ac.uk/efo/EFO_0007878, http://www.ebi.ac.uk/efo/EFO_0004612	Other measurement,Lipid or lipoprotein measurement	http://www.ebi.ac.uk/efo/EFO_0004732,http://www.ebi.ac.uk/efo/EFO_0001444	http://www.ebi.ac.uk/efo/EFO_1001999, http://www.ebi.ac.uk/efo/EFO_1002020, http://www.ebi.ac.uk/efo/EFO_1002019	Immune system disorder	http://www.ebi.ac.uk/efo/EFO_0000540
resting heart rate	sphingomyelin measurement	85	21	0	1	1	0.00109181	0.00109125	0.056113	1	0.00952381	0.0188679	0.0141571	rs11320420-rs174536	http://www.ebi.ac.uk/efo/EFO_0004351	Cardiovascular measurement	http://www.ebi.ac.uk/efo/EFO_0004298	http://www.ebi.ac.uk/efo/EFO_0010118	Lipid or lipoprotein measurement	http://www.ebi.ac.uk/efo/EFO_0004529
birth weight, parental genotype effect measurement	large artery stroke, coronary heart disease	105	17	0	1	1	0.00109181	0.00109125	0.056113	1	0.00826446	0.0163934	0.0122295	rs3184504-rs11065987	http://www.ebi.ac.uk/efo/EFO_0004344, http://www.ebi.ac.uk/efo/EFO_0005939	Body measurement,Other measurement	http://www.ebi.ac.uk/efo/EFO_0004324,http://www.ebi.ac.uk/efo/EFO_0001444	http://www.ebi.ac.uk/efo/EFO_0005524, http://www.ebi.ac.uk/efo/EFO_0001645	Cardiovascular disease	http://www.ebi.ac.uk/efo/EFO_0000319
N-glycan measurement	blood urea nitrogen measurement	15	119	0	1	1	0.00109181	0.00109126	0.056113	1	0.0075188	0.0149254	0.0110908	rs2264750-rs735396	http://www.ebi.ac.uk/efo/EFO_0004999	Other measurement	http://www.ebi.ac.uk/efo/EFO_0001444	http://www.ebi.ac.uk/efo/EFO_0004741	Other measurement	http://www.ebi.ac.uk/efo/EFO_0001444
blood urea nitrogen measurement	coagulation factor measurement	119	15	0	1	1	0.00109181	0.00109126	0.056113	1	0.0075188	0.0149254	0.0110908	rs8176749-rs8176644	http://www.ebi.ac.uk/efo/EFO_0004741	Other measurement	http://www.ebi.ac.uk/efo/EFO_0001444	http://www.ebi.ac.uk/efo/EFO_0004634	Other measurement	http://www.ebi.ac.uk/efo/EFO_0001444
blood urea nitrogen measurement	partial thromboplastin time	119	15	1	0	1	0.00109181	0.00109126	0.056113	1	0.0075188	0.0149254	0.0110908	rs79105258	http://www.ebi.ac.uk/efo/EFO_0004741	Other measurement	http://www.ebi.ac.uk/efo/EFO_0001444	http://www.ebi.ac.uk/efo/EFO_0004310	Hematological measurement	http://www.ebi.ac.uk/efo/EFO_0004503
blood urea nitrogen measurement	eye measurement	119	15	0	1	1	0.00109181	0.00109126	0.056113	1	0.0075188	0.0149254	0.0110908	rs2287921-rs838144	http://www.ebi.ac.uk/efo/EFO_0004741	Other measurement	http://www.ebi.ac.uk/efo/EFO_0001444	http://www.ebi.ac.uk/efo/EFO_0004731	Other measurement	http://www.ebi.ac.uk/efo/EFO_0001444
non-lobar intracerebral hemorrhage	pulse pressure measurement	3	595	0	1	1	0.00109181	0.00109141	0.056113	1	0.00167504	0.00334448	0.00223588	rs114407963-rs72932727	http://www.ebi.ac.uk/efo/EFO_0010178	Cardiovascular disease	http://www.ebi.ac.uk/efo/EFO_0000319	http://www.ebi.ac.uk/efo/EFO_0005763	Cardiovascular measurement	http://www.ebi.ac.uk/efo/EFO_0004298
superior temporal gyrus volume measurement	vital capacity	3	595	0	1	1	0.00109181	0.00109141	0.056113	1	0.00167504	0.00334448	0.00223588	rs7420166-rs6718655	http://www.ebi.ac.uk/efo/EFO_0010331	Other measurement	http://www.ebi.ac.uk/efo/EFO_0001444	http://www.ebi.ac.uk/efo/EFO_0004312	Other measurement	http://www.ebi.ac.uk/efo/EFO_0001444
cholesteryl ester 16:0 measurement	pulse pressure measurement	3	595	0	1	1	0.00109181	0.00109141	0.056113	1	0.00167504	0.00334448	0.00223588	rs174564-rs174548	http://www.ebi.ac.uk/efo/EFO_0010341	Lipid or lipoprotein measurement	http://www.ebi.ac.uk/efo/EFO_0004529	http://www.ebi.ac.uk/efo/EFO_0005763	Cardiovascular measurement	http://www.ebi.ac.uk/efo/EFO_0004298
trochanter size	vital capacity	3	595	1	0	1	0.00109181	0.00109141	0.056113	1	0.00167504	0.00334448	0.00223588	rs143384	http://www.ebi.ac.uk/efo/EFO_0010074	Body measurement	http://www.ebi.ac.uk/efo/EFO_0004324	http://www.ebi.ac.uk/efo/EFO_0004312	Other measurement	http://www.ebi.ac.uk/efo/EFO_0001444
vascular endothelial growth factor receptor 2 measurement	vital capacity	3	595	0	1	1	0.00109181	0.00109141	0.056113	1	0.00167504	0.00334448	0.00223588	rs651007-rs550057	http://www.ebi.ac.uk/efo/EFO_0008314	Other measurement	http://www.ebi.ac.uk/efo/EFO_0001444	http://www.ebi.ac.uk/efo/EFO_0004312	Other measurement	http://www.ebi.ac.uk/efo/EFO_0001444
hemoglobin A1 measurement	pulse pressure measurement	3	595	0	1	1	0.00109181	0.00109141	0.056113	1	0.00167504	0.00334448	0.00223588	rs7754840-rs9368222	http://www.ebi.ac.uk/efo/EFO_0007629	Hematological measurement	http://www.ebi.ac.uk/efo/EFO_0004503	http://www.ebi.ac.uk/efo/EFO_0005763	Cardiovascular measurement	http://www.ebi.ac.uk/efo/EFO_0004298
Vasodilators used in cardiac diseases use measurement	pulse pressure measurement	3	595	0	1	1	0.00109181	0.00109141	0.056113	1	0.00167504	0.00334448	0.00223588	rs1333047-rs1333045	http://www.ebi.ac.uk/efo/EFO_0009926	Other measurement	http://www.ebi.ac.uk/efo/EFO_0001444	http://www.ebi.ac.uk/efo/EFO_0005763	Cardiovascular measurement	http://www.ebi.ac.uk/efo/EFO_0004298
ankle brachial index	pulse pressure measurement	3	595	1	0	1	0.00109181	0.00109141	0.056113	1	0.00167504	0.00334448	0.00223588	rs1333045	http://www.ebi.ac.uk/efo/EFO_0003912	Cardiovascular measurement	http://www.ebi.ac.uk/efo/EFO_0004298	http://www.ebi.ac.uk/efo/EFO_0005763	Cardiovascular measurement	http://www.ebi.ac.uk/efo/EFO_0004298
cis/trans-18:2 fatty acid measurement, trans fatty acid measurement	pulse pressure measurement	3	595	0	1	1	0.00109181	0.00109141	0.056113	1	0.00167504	0.00334448	0.00223588	rs174549-rs174564	http://www.ebi.ac.uk/efo/EFO_0006824, http://www.ebi.ac.uk/efo/EFO_0006821	Lipid or lipoprotein measurement	http://www.ebi.ac.uk/efo/EFO_0004529	http://www.ebi.ac.uk/efo/EFO_0005763	Cardiovascular measurement	http://www.ebi.ac.uk/efo/EFO_0004298
cardiovascular disease biomarker measurement	vital capacity	3	595	1	0	1	0.00109181	0.00109141	0.056113	1	0.00167504	0.00334448	0.00223588	rs13107325	http://www.ebi.ac.uk/efo/EFO_0005278	Cardiovascular measurement	http://www.ebi.ac.uk/efo/EFO_0004298	http://www.ebi.ac.uk/efo/EFO_0004312	Other measurement	http://www.ebi.ac.uk/efo/EFO_0001444
toll-like receptor 4:Lymphocyte antigen 96 complex measurement	vital capacity	3	595	0	1	1	0.00109181	0.00109141	0.056113	1	0.00167504	0.00334448	0.00223588	rs651007-rs550057	http://www.ebi.ac.uk/efo/EFO_0008301	Other measurement	http://www.ebi.ac.uk/efo/EFO_0001444	http://www.ebi.ac.uk/efo/EFO_0004312	Other measurement	http://www.ebi.ac.uk/efo/EFO_0001444
chronic obstructive pulmonary disease, coronary artery disease	pulse pressure measurement	3	595	0	1	1	0.00109181	0.00109141	0.056113	1	0.00167504	0.00334448	0.00223588	rs12449170-rs8046697	http://www.ebi.ac.uk/efo/EFO_0000341, http://www.ebi.ac.uk/efo/EFO_0000378	Cardiovascular disease,Other disease	http://www.ebi.ac.uk/efo/EFO_0000319,http://www.ebi.ac.uk/efo/EFO_0000408	http://www.ebi.ac.uk/efo/EFO_0005763	Cardiovascular measurement	http://www.ebi.ac.uk/efo/EFO_0004298
behavioural disinhibition measurement	pulse pressure measurement	3	595	0	1	1	0.00109181	0.00109141	0.056113	1	0.00167504	0.00334448	0.00223588	rs62250714-rs139528938	http://www.ebi.ac.uk/efo/EFO_0006946	Other measurement	http://www.ebi.ac.uk/efo/EFO_0001444	http://www.ebi.ac.uk/efo/EFO_0005763	Cardiovascular measurement	http://www.ebi.ac.uk/efo/EFO_0004298
glomerular filtration rate, type II diabetes mellitus	pulse pressure measurement	3	595	0	1	1	0.00109181	0.00109141	0.056113	1	0.00167504	0.00334448	0.00223588	rs10224002-rs73158188	http://www.ebi.ac.uk/efo/EFO_0005208, http://www.ebi.ac.uk/efo/EFO_0001360	Other measurement,Metabolic disorder	http://www.ebi.ac.uk/efo/EFO_0000589,http://www.ebi.ac.uk/efo/EFO_0001444	http://www.ebi.ac.uk/efo/EFO_0005763	Cardiovascular measurement	http://www.ebi.ac.uk/efo/EFO_0004298
serum zinc measurement	vital capacity	3	595	0	1	1	0.00109181	0.00109141	0.056113	1	0.00167504	0.00334448	0.00223588	rs10088136-rs1532423	http://www.ebi.ac.uk/efo/EFO_0005268	Other measurement	http://www.ebi.ac.uk/efo/EFO_0001444	http://www.ebi.ac.uk/efo/EFO_0004312	Other measurement	http://www.ebi.ac.uk/efo/EFO_0001444
papillary thyroid carcinoma	pulse pressure measurement	3	595	0	1	1	0.00109181	0.00109141	0.056113	1	0.00167504	0.00334448	0.00223588	rs28594215-rs6996585	http://www.ebi.ac.uk/efo/EFO_0000641	Cancer	http://www.ebi.ac.uk/efo/EFO_0000616	http://www.ebi.ac.uk/efo/EFO_0005763	Cardiovascular measurement	http://www.ebi.ac.uk/efo/EFO_0004298
natriuretic peptides B measurement	pulse pressure measurement	3	595	0	1	1	0.00109181	0.00109141	0.056113	1	0.00167504	0.00334448	0.00223588	rs549596-rs12406089	http://www.ebi.ac.uk/efo/EFO_0010628	Other measurement	http://www.ebi.ac.uk/efo/EFO_0001444	http://www.ebi.ac.uk/efo/EFO_0005763	Cardiovascular measurement	http://www.ebi.ac.uk/efo/EFO_0004298
adhesion molecule measurement, soluble P-selectin measurement	vital capacity	3	595	0	1	1	0.00109181	0.00109141	0.056113	1	0.00167504	0.00334448	0.00223588	rs579459-rs550057	http://www.ebi.ac.uk/efo/EFO_0004522, http://www.ebi.ac.uk/efo/EFO_0004519	Other measurement,Cardiovascular measurement	http://www.ebi.ac.uk/efo/EFO_0004298,http://www.ebi.ac.uk/efo/EFO_0001444	http://www.ebi.ac.uk/efo/EFO_0004312	Other measurement	http://www.ebi.ac.uk/efo/EFO_0001444
cardiovascular disease biomarker measurement	pulse pressure measurement	3	595	0	1	1	0.00109181	0.00109141	0.056113	1	0.00167504	0.00334448	0.00223588	rs12406089-rs198389	http://www.ebi.ac.uk/efo/EFO_0005278	Cardiovascular measurement	http://www.ebi.ac.uk/efo/EFO_0004298	http://www.ebi.ac.uk/efo/EFO_0005763	Cardiovascular measurement	http://www.ebi.ac.uk/efo/EFO_0004298
puberty, height growth measurement	vital capacity	3	595	0	1	1	0.00109181	0.00109141	0.056113	1	0.00167504	0.00334448	0.00223588	rs7759938-rs370771	http://www.ebi.ac.uk/efo/EFO_0001382, http://www.ebi.ac.uk/efo/EFO_0005201	Biological process,Body measurement	http://purl.obolibrary.org/obo/GO_0008150,http://www.ebi.ac.uk/efo/EFO_0004324	http://www.ebi.ac.uk/efo/EFO_0004312	Other measurement	http://www.ebi.ac.uk/efo/EFO_0001444
CD109 antigen measurement	vital capacity	3	595	0	1	1	0.00109181	0.00109141	0.056113	1	0.00167504	0.00334448	0.00223588	rs651007-rs550057	http://www.ebi.ac.uk/efo/EFO_0008076	Other measurement	http://www.ebi.ac.uk/efo/EFO_0001444	http://www.ebi.ac.uk/efo/EFO_0004312	Other measurement	http://www.ebi.ac.uk/efo/EFO_0001444
cadherin-5 measurement	vital capacity	3	595	0	1	1	0.00109181	0.00109141	0.056113	1	0.00167504	0.00334448	0.00223588	rs651007-rs550057	http://www.ebi.ac.uk/efo/EFO_0008060	Other measurement	http://www.ebi.ac.uk/efo/EFO_0001444	http://www.ebi.ac.uk/efo/EFO_0004312	Other measurement	http://www.ebi.ac.uk/efo/EFO_0001444
phosphatidylethanolamine ether measurement	pulse pressure measurement	3	595	0	1	1	0.00109181	0.00109141	0.056113	1	0.00167504	0.00334448	0.00223588	rs174549-rs174564	http://www.ebi.ac.uk/efo/EFO_0010229	Lipid or lipoprotein measurement	http://www.ebi.ac.uk/efo/EFO_0004529	http://www.ebi.ac.uk/efo/EFO_0005763	Cardiovascular measurement	http://www.ebi.ac.uk/efo/EFO_0004298
platelet endothelial cell adhesion molecule measurement	vital capacity	3	595	0	1	1	0.00109181	0.00109141	0.056113	1	0.00167504	0.00334448	0.00223588	rs635634-rs550057	http://www.ebi.ac.uk/efo/EFO_0010598	Other measurement	http://www.ebi.ac.uk/efo/EFO_0001444	http://www.ebi.ac.uk/efo/EFO_0004312	Other measurement	http://www.ebi.ac.uk/efo/EFO_0001444
phytosterol measurement	vital capacity	3	595	0	1	1	0.00109181	0.00109141	0.056113	1	0.00167504	0.00334448	0.00223588	rs657152-rs550057	http://www.ebi.ac.uk/efo/EFO_0004862	Other measurement	http://www.ebi.ac.uk/efo/EFO_0001444	http://www.ebi.ac.uk/efo/EFO_0004312	Other measurement	http://www.ebi.ac.uk/efo/EFO_0001444
cotinine measurement, trans-3-hydroxycotinine measurement	vital capacity	3	595	0	1	1	0.00109181	0.00109141	0.056113	1	0.00167504	0.00334448	0.00223588	rs2036527-rs8042849	http://www.ebi.ac.uk/efo/EFO_0007813, http://www.ebi.ac.uk/efo/EFO_0010707	Other measurement	http://www.ebi.ac.uk/efo/EFO_0001444	http://www.ebi.ac.uk/efo/EFO_0004312	Other measurement	http://www.ebi.ac.uk/efo/EFO_0001444
maximal voluntary ventilation, pulmonary function measurement	vital capacity	3	595	1	0	1	0.00109181	0.00109141	0.056113	1	0.00167504	0.00334448	0.00223588	rs1496255	http://www.ebi.ac.uk/efo/EFO_0008431, http://www.ebi.ac.uk/efo/EFO_0003892	Other measurement	http://www.ebi.ac.uk/efo/EFO_0001444	http://www.ebi.ac.uk/efo/EFO_0004312	Other measurement	http://www.ebi.ac.uk/efo/EFO_0001444
cotinine measurement	vital capacity	3	595	0	1	1	0.00109181	0.00109141	0.056113	1	0.00167504	0.00334448	0.00223588	rs2036527-rs8042849	http://www.ebi.ac.uk/efo/EFO_0007813	Other measurement	http://www.ebi.ac.uk/efo/EFO_0001444	http://www.ebi.ac.uk/efo/EFO_0004312	Other measurement	http://www.ebi.ac.uk/efo/EFO_0001444
arachidonic acid measurement	pulse pressure measurement	3	595	0	1	1	0.00109181	0.00109141	0.056113	1	0.00167504	0.00334448	0.00223588	rs174564-rs174577	http://www.ebi.ac.uk/efo/EFO_0006808	Lipid or lipoprotein measurement	http://www.ebi.ac.uk/efo/EFO_0004529	http://www.ebi.ac.uk/efo/EFO_0005763	Cardiovascular measurement	http://www.ebi.ac.uk/efo/EFO_0004298
fatty acid measurement, oleic acid measurement	pulse pressure measurement	3	595	0	1	1	0.00109181	0.00109141	0.056113	1	0.00167504	0.00334448	0.00223588	rs174535-rs174564	http://www.ebi.ac.uk/efo/EFO_0005110, http://www.ebi.ac.uk/efo/EFO_0006810	Lipid or lipoprotein measurement	http://www.ebi.ac.uk/efo/EFO_0004529	http://www.ebi.ac.uk/efo/EFO_0005763	Cardiovascular measurement	http://www.ebi.ac.uk/efo/EFO_0004298
differentiated thyroid carcinoma	pulse pressure measurement	3	595	0	1	1	0.00109181	0.00109141	0.056113	1	0.00167504	0.00334448	0.00223588	rs28594215-rs6996585	http://www.ebi.ac.uk/efo/EFO_1002017	Cancer	http://www.ebi.ac.uk/efo/EFO_0000616	http://www.ebi.ac.uk/efo/EFO_0005763	Cardiovascular measurement	http://www.ebi.ac.uk/efo/EFO_0004298
butyrylcholinesterase measurement	pulse pressure measurement	3	595	0	1	1	0.00109181	0.00109141	0.056113	1	0.00167504	0.00334448	0.00223588	rs17408550-rs11675251	http://www.ebi.ac.uk/efo/EFO_0004571	Liver enzyme measurement	http://www.ebi.ac.uk/efo/EFO_0004582	http://www.ebi.ac.uk/efo/EFO_0005763	Cardiovascular measurement	http://www.ebi.ac.uk/efo/EFO_0004298
QRS complex	pulse pressure measurement	3	595	0	1	1	0.00109181	0.00109141	0.056113	1	0.00167504	0.00334448	0.00223588	rs6795970-rs6801957	http://www.ebi.ac.uk/efo/EFO_0005054	Cardiovascular measurement	http://www.ebi.ac.uk/efo/EFO_0004298	http://www.ebi.ac.uk/efo/EFO_0005763	Cardiovascular measurement	http://www.ebi.ac.uk/efo/EFO_0004298
cathepsin S measurement	vital capacity	3	595	0	1	1	0.00109181	0.00109141	0.056113	1	0.00167504	0.00334448	0.00223588	rs878471-rs1336900	http://www.ebi.ac.uk/efo/EFO_0008073	Other measurement	http://www.ebi.ac.uk/efo/EFO_0001444	http://www.ebi.ac.uk/efo/EFO_0004312	Other measurement	http://www.ebi.ac.uk/efo/EFO_0001444
leptin measurement	pulse pressure measurement	3	595	0	1	1	0.00109181	0.00109141	0.056113	1	0.00167504	0.00334448	0.00223588	rs8043757-rs1421085	http://www.ebi.ac.uk/efo/EFO_0005000	Other measurement	http://www.ebi.ac.uk/efo/EFO_0001444	http://www.ebi.ac.uk/efo/EFO_0005763	Cardiovascular measurement	http://www.ebi.ac.uk/efo/EFO_0004298
Brugada syndrome	pulse pressure measurement	3	595	0	1	1	0.00109181	0.00109141	0.056113	1	0.00167504	0.00334448	0.00223588	rs10428132-rs6801957	http://www.orpha.net/ORDO/Orphanet_130	Cardiovascular disease	http://www.ebi.ac.uk/efo/EFO_0000319	http://www.ebi.ac.uk/efo/EFO_0005763	Cardiovascular measurement	http://www.ebi.ac.uk/efo/EFO_0004298
pulse pressure measurement	susceptibility to vaginal yeast infection measurement	595	3	0	1	1	0.00109181	0.00109141	0.056113	1	0.00167504	0.00334448	0.00223588	rs9323988-rs7161578	http://www.ebi.ac.uk/efo/EFO_0005763	Cardiovascular measurement	http://www.ebi.ac.uk/efo/EFO_0004298	http://www.ebi.ac.uk/efo/EFO_0008412	Other measurement	http://www.ebi.ac.uk/efo/EFO_0001444
pulse pressure measurement	unipolar depression, bipolar disorder	595	3	0	1	1	0.00109181	0.00109141	0.056113	1	0.00167504	0.00334448	0.00223588	rs2302417-rs2535629	http://www.ebi.ac.uk/efo/EFO_0005763	Cardiovascular measurement	http://www.ebi.ac.uk/efo/EFO_0004298	http://www.ebi.ac.uk/efo/EFO_0003761, http://www.ebi.ac.uk/efo/EFO_0000289	Neurological disorder	http://www.ebi.ac.uk/efo/EFO_0000618
pulse pressure measurement	schizophrenia, type II diabetes mellitus	595	3	1	0	1	0.00109181	0.00109141	0.056113	1	0.00167504	0.00334448	0.00223588	rs7903146	http://www.ebi.ac.uk/efo/EFO_0005763	Cardiovascular measurement	http://www.ebi.ac.uk/efo/EFO_0004298	http://www.ebi.ac.uk/efo/EFO_0000692, http://www.ebi.ac.uk/efo/EFO_0001360	Neurological disorder,Metabolic disorder	http://www.ebi.ac.uk/efo/EFO_0000618,http://www.ebi.ac.uk/efo/EFO_0000589
pulse pressure measurement	treatment-resistant hypertension	595	3	0	1	1	0.00109181	0.00109141	0.056113	1	0.00167504	0.00334448	0.00223588	rs12046278-rs880315	http://www.ebi.ac.uk/efo/EFO_0005763	Cardiovascular measurement	http://www.ebi.ac.uk/efo/EFO_0004298	http://www.ebi.ac.uk/efo/EFO_1002006	Cardiovascular disease	http://www.ebi.ac.uk/efo/EFO_0000319
pulse pressure measurement	response to darapladib, acute coronary syndrome, lipoprotein-associated phospholipase A(2) change measurement, coronary heart disease	595	3	1	0	1	0.00109181	0.00109141	0.056113	1	0.00167504	0.00334448	0.00223588	rs7412	http://www.ebi.ac.uk/efo/EFO_0005763	Cardiovascular measurement	http://www.ebi.ac.uk/efo/EFO_0004298	http://www.ebi.ac.uk/efo/EFO_0008395, http://www.ebi.ac.uk/efo/EFO_0005672, http://www.ebi.ac.uk/efo/EFO_0008432, http://www.ebi.ac.uk/efo/EFO_0001645	Cardiovascular disease,Cardiovascular measurement,Response to drug	http://www.ebi.ac.uk/efo/EFO_0000319,http://www.ebi.ac.uk/efo/EFO_0004298,http://purl.obolibrary.org/obo/GO_0042493
pulse pressure measurement	trochanter size	595	3	0	1	1	0.00109181	0.00109141	0.056113	1	0.00167504	0.00334448	0.00223588	rs143384-rs6142381	http://www.ebi.ac.uk/efo/EFO_0005763	Cardiovascular measurement	http://www.ebi.ac.uk/efo/EFO_0004298	http://www.ebi.ac.uk/efo/EFO_0010074	Body measurement	http://www.ebi.ac.uk/efo/EFO_0004324
blood protein measurement	response to vitamin	1785	1	1	0	1	0.00109181	0.00109181	0.056113	1	0.000560224	0.00111982	0.000560224	rs964184	http://www.ebi.ac.uk/efo/EFO_0007937	Other measurement	http://www.ebi.ac.uk/efo/EFO_0001444	http://purl.obolibrary.org/obo/GO_0033273	Biological process	http://purl.obolibrary.org/obo/GO_0008150
blood protein measurement	stromelysin‚Äê1 measurement	1785	1	0	1	1	0.00109181	0.00109181	0.056113	1	0.000560224	0.00111982	0.000560224	rs471994-rs7946057	http://www.ebi.ac.uk/efo/EFO_0007937	Other measurement	http://www.ebi.ac.uk/efo/EFO_0001444	http://www.ebi.ac.uk/efo/EFO_0010608	Other measurement	http://www.ebi.ac.uk/efo/EFO_0001444
blood protein measurement	triacylglycerol 50:4 measurement	1785	1	1	0	1	0.00109181	0.00109181	0.056113	1	0.000560224	0.00111982	0.000560224	rs1260326	http://www.ebi.ac.uk/efo/EFO_0007937	Other measurement	http://www.ebi.ac.uk/efo/EFO_0001444	http://www.ebi.ac.uk/efo/EFO_0010411	Lipid or lipoprotein measurement	http://www.ebi.ac.uk/efo/EFO_0004529
blood protein measurement	psychomotor performance	1785	1	0	1	1	0.00109181	0.00109181	0.056113	1	0.000560224	0.00111982	0.000560224	rs4420638-rs429358	http://www.ebi.ac.uk/efo/EFO_0007937	Other measurement	http://www.ebi.ac.uk/efo/EFO_0001444	http://www.ebi.ac.uk/efo/EFO_0004362	Biological process	http://purl.obolibrary.org/obo/GO_0008150
blood protein measurement	retinoic acid receptor responder protein 2 measurement	1785	1	0	1	1	0.00109181	0.00109181	0.056113	1	0.000560224	0.00111982	0.000560224	rs3735167-rs9640161	http://www.ebi.ac.uk/efo/EFO_0007937	Other measurement	http://www.ebi.ac.uk/efo/EFO_0001444	http://www.ebi.ac.uk/efo/EFO_0008274	Other measurement	http://www.ebi.ac.uk/efo/EFO_0001444
blood protein measurement	nidogen-1 measurement	1785	1	0	1	1	0.00109181	0.00109181	0.056113	1	0.000560224	0.00111982	0.000560224	rs9651367-rs1409338	http://www.ebi.ac.uk/efo/EFO_0007937	Other measurement	http://www.ebi.ac.uk/efo/EFO_0001444	http://www.ebi.ac.uk/efo/EFO_0008249	Other measurement	http://www.ebi.ac.uk/efo/EFO_0001444
blood protein measurement	pro‚Äêinterleukin‚Äê16 measurement	1785	1	0	1	1	0.00109181	0.00109181	0.056113	1	0.000560224	0.00111982	0.000560224	rs7166271-rs139879640	http://www.ebi.ac.uk/efo/EFO_0007937	Other measurement	http://www.ebi.ac.uk/efo/EFO_0001444	http://www.ebi.ac.uk/efo/EFO_0010629	Other measurement	http://www.ebi.ac.uk/efo/EFO_0001444
blood protein measurement	triacylglycerol 52:2 measurement	1785	1	0	1	1	0.00109181	0.00109181	0.056113	1	0.000560224	0.00111982	0.000560224	rs964184-rs12294259	http://www.ebi.ac.uk/efo/EFO_0007937	Other measurement	http://www.ebi.ac.uk/efo/EFO_0001444	http://www.ebi.ac.uk/efo/EFO_0010414	Lipid or lipoprotein measurement	http://www.ebi.ac.uk/efo/EFO_0004529
blood protein measurement	protein measurement, interleukin-6 receptor measurement	1785	1	0	1	1	0.00109181	0.00109181	0.056113	1	0.000560224	0.00111982	0.000560224	rs146402667-rs12730935	http://www.ebi.ac.uk/efo/EFO_0007937	Other measurement	http://www.ebi.ac.uk/efo/EFO_0001444	http://www.ebi.ac.uk/efo/EFO_0004747, http://www.ebi.ac.uk/efo/EFO_0004814	Other measurement,Inflammatory measurement	http://www.ebi.ac.uk/efo/EFO_0004872,http://www.ebi.ac.uk/efo/EFO_0001444
blood protein measurement	triacylglycerol 50:3 measurement	1785	1	1	0	1	0.00109181	0.00109181	0.056113	1	0.000560224	0.00111982	0.000560224	rs1260326	http://www.ebi.ac.uk/efo/EFO_0007937	Other measurement	http://www.ebi.ac.uk/efo/EFO_0001444	http://www.ebi.ac.uk/efo/EFO_0010410	Lipid or lipoprotein measurement	http://www.ebi.ac.uk/efo/EFO_0004529
blood protein measurement	rheumatoid arthritis, joint damage measurement	1785	1	0	1	1	0.00109181	0.00109181	0.056113	1	0.000560224	0.00111982	0.000560224	rs9271762-rs112112734-rs9271547	http://www.ebi.ac.uk/efo/EFO_0007937	Other measurement	http://www.ebi.ac.uk/efo/EFO_0001444	http://www.ebi.ac.uk/efo/EFO_0000685, http://www.ebi.ac.uk/efo/EFO_0005413	Other measurement,Immune system disorder	http://www.ebi.ac.uk/efo/EFO_0001444,http://www.ebi.ac.uk/efo/EFO_0000540
blood protein measurement	serum amyloid P-component measurement	1785	1	0	1	1	0.00109181	0.00109181	0.056113	1	0.000560224	0.00111982	0.000560224	rs12079353-rs71628140	http://www.ebi.ac.uk/efo/EFO_0007937	Other measurement	http://www.ebi.ac.uk/efo/EFO_0001444	http://www.ebi.ac.uk/efo/EFO_0008283	Other measurement	http://www.ebi.ac.uk/efo/EFO_0001444
blood protein measurement	platelet glycoprotein 4 measurement	1785	1	0	1	1	0.00109181	0.00109181	0.056113	1	0.000560224	0.00111982	0.000560224	rs651007-rs149092047	http://www.ebi.ac.uk/efo/EFO_0007937	Other measurement	http://www.ebi.ac.uk/efo/EFO_0001444	http://www.ebi.ac.uk/efo/EFO_0008262	Other measurement	http://www.ebi.ac.uk/efo/EFO_0001444
blood protein measurement	spondin-1 measurement	1785	1	0	1	1	0.00109181	0.00109181	0.056113	1	0.000560224	0.00111982	0.000560224	rs1969539-rs10832169	http://www.ebi.ac.uk/efo/EFO_0007937	Other measurement	http://www.ebi.ac.uk/efo/EFO_0001444	http://www.ebi.ac.uk/efo/EFO_0008290	Other measurement	http://www.ebi.ac.uk/efo/EFO_0001444
blood protein measurement	triacylglycerol 52:5 measurement	1785	1	1	0	1	0.00109181	0.00109181	0.056113	1	0.000560224	0.00111982	0.000560224	rs964184	http://www.ebi.ac.uk/efo/EFO_0007937	Other measurement	http://www.ebi.ac.uk/efo/EFO_0001444	http://www.ebi.ac.uk/efo/EFO_0010417	Lipid or lipoprotein measurement	http://www.ebi.ac.uk/efo/EFO_0004529
blood protein measurement	cognitive impairment measurement, beta-amyloid 1-42 measurement	1785	1	1	0	1	0.00109181	0.00109181	0.056113	1	0.000560224	0.00111982	0.000560224	rs429358	http://www.ebi.ac.uk/efo/EFO_0007937	Other measurement	http://www.ebi.ac.uk/efo/EFO_0001444	http://www.ebi.ac.uk/efo/EFO_0007998, http://www.ebi.ac.uk/efo/EFO_0004670	Other measurement	http://www.ebi.ac.uk/efo/EFO_0001444
blood protein measurement	cholesteryl ester 20:5 measurement	1785	1	0	1	1	0.00109181	0.00109181	0.056113	1	0.000560224	0.00111982	0.000560224	rs174548-rs174530	http://www.ebi.ac.uk/efo/EFO_0007937	Other measurement	http://www.ebi.ac.uk/efo/EFO_0001444	http://www.ebi.ac.uk/efo/EFO_0010349	Lipid or lipoprotein measurement	http://www.ebi.ac.uk/efo/EFO_0004529
blood protein measurement	soluble transferrin receptor measurement	1785	1	0	1	1	0.00109181	0.00109181	0.056113	1	0.000560224	0.00111982	0.000560224	rs7112513-rs5128-rs6589598	http://www.ebi.ac.uk/efo/EFO_0007937	Other measurement	http://www.ebi.ac.uk/efo/EFO_0001444	http://www.ebi.ac.uk/efo/EFO_0004460	Other measurement	http://www.ebi.ac.uk/efo/EFO_0001444
blood protein measurement	natural cytotoxicity triggering receptor 3 measurement	1785	1	0	1	1	0.00109181	0.00109181	0.056113	1	0.000560224	0.00111982	0.000560224	rs769178-rs6916921	http://www.ebi.ac.uk/efo/EFO_0007937	Other measurement	http://www.ebi.ac.uk/efo/EFO_0001444	http://www.ebi.ac.uk/efo/EFO_0008243	Other measurement	http://www.ebi.ac.uk/efo/EFO_0001444
blood protein measurement	cognitive impairment measurement	1785	1	0	1	1	0.00109181	0.00109181	0.056113	1	0.000560224	0.00111982	0.000560224	rs769449-rs429358	http://www.ebi.ac.uk/efo/EFO_0007937	Other measurement	http://www.ebi.ac.uk/efo/EFO_0001444	http://www.ebi.ac.uk/efo/EFO_0007998	Other measurement	http://www.ebi.ac.uk/efo/EFO_0001444
blood protein measurement	neurogenic locus notch homolog protein 1 measurement	1785	1	0	1	1	0.00109181	0.00109181	0.056113	1	0.000560224	0.00111982	0.000560224	rs8176746-rs8176749	http://www.ebi.ac.uk/efo/EFO_0007937	Other measurement	http://www.ebi.ac.uk/efo/EFO_0001444	http://www.ebi.ac.uk/efo/EFO_0008246	Other measurement	http://www.ebi.ac.uk/efo/EFO_0001444
blood protein measurement	serine protease 27 measurement	1785	1	0	1	1	0.00109181	0.00109181	0.056113	1	0.000560224	0.00111982	0.000560224	rs3032928-rs35495893-rs2239908	http://www.ebi.ac.uk/efo/EFO_0007937	Other measurement	http://www.ebi.ac.uk/efo/EFO_0001444	http://www.ebi.ac.uk/efo/EFO_0008280	Other measurement	http://www.ebi.ac.uk/efo/EFO_0001444
blood protein measurement	neonatal systemic lupus erythematosus	1785	1	0	1	1	0.00109181	0.00109181	0.056113	1	0.000560224	0.00111982	0.000560224	rs3099844-rs3134900	http://www.ebi.ac.uk/efo/EFO_0007937	Other measurement	http://www.ebi.ac.uk/efo/EFO_0001444	http://www.ebi.ac.uk/efo/EFO_0004537	Immune system disorder	http://www.ebi.ac.uk/efo/EFO_0000540
blood protein measurement	repulsive guidance molecule A measurement	1785	1	0	1	1	0.00109181	0.00109181	0.056113	1	0.000560224	0.00111982	0.000560224	rs12740374-rs646776	http://www.ebi.ac.uk/efo/EFO_0007937	Other measurement	http://www.ebi.ac.uk/efo/EFO_0001444	http://www.ebi.ac.uk/efo/EFO_0008273	Other measurement	http://www.ebi.ac.uk/efo/EFO_0001444
blood protein measurement	soluble transferrin receptor measurement, protein measurement	1785	1	0	1	1	0.00109181	0.00109181	0.056113	1	0.000560224	0.00111982	0.000560224	rs7940310-rs5128-rs6589598	http://www.ebi.ac.uk/efo/EFO_0007937	Other measurement	http://www.ebi.ac.uk/efo/EFO_0001444	http://www.ebi.ac.uk/efo/EFO_0004460, http://www.ebi.ac.uk/efo/EFO_0004747	Other measurement	http://www.ebi.ac.uk/efo/EFO_0001444
blood protein measurement	triacylglycerol 52:4 measurement	1785	1	1	0	1	0.00109181	0.00109181	0.056113	1	0.000560224	0.00111982	0.000560224	rs964184	http://www.ebi.ac.uk/efo/EFO_0007937	Other measurement	http://www.ebi.ac.uk/efo/EFO_0001444	http://www.ebi.ac.uk/efo/EFO_0010416	Lipid or lipoprotein measurement	http://www.ebi.ac.uk/efo/EFO_0004529
blood protein measurement	cardiovascular measurement, left ventricular hypertrophy	1785	1	0	1	1	0.00109181	0.00109181	0.056113	1	0.000560224	0.00111982	0.000560224	rs11214489-rs1436109	http://www.ebi.ac.uk/efo/EFO_0007937	Other measurement	http://www.ebi.ac.uk/efo/EFO_0001444	http://www.ebi.ac.uk/efo/EFO_0004298, http://www.ebi.ac.uk/efo/EFO_0003896	Other measurement,Other trait	http://www.ebi.ac.uk/efo/EFO_0000001,http://www.ebi.ac.uk/efo/EFO_0001444
blood protein measurement	neuritic plaque measurement, cerebral amyloid angiopathy	1785	1	1	0	1	0.00109181	0.00109181	0.056113	1	0.000560224	0.00111982	0.000560224	rs429358	http://www.ebi.ac.uk/efo/EFO_0007937	Other measurement	http://www.ebi.ac.uk/efo/EFO_0001444	http://www.ebi.ac.uk/efo/EFO_0006798, http://www.ebi.ac.uk/efo/EFO_0006790	Other measurement,Metabolic disorder	http://www.ebi.ac.uk/efo/EFO_0000589,http://www.ebi.ac.uk/efo/EFO_0001444
blood protein measurement	clinical ideal cardiovascular health	1785	1	0	1	1	0.00109181	0.00109181	0.056113	1	0.000560224	0.00111982	0.000560224	rs7412-rs445925	http://www.ebi.ac.uk/efo/EFO_0007937	Other measurement	http://www.ebi.ac.uk/efo/EFO_0001444	http://www.ebi.ac.uk/efo/EFO_0007653	Other trait	http://www.ebi.ac.uk/efo/EFO_0000001
blood protein measurement	non-HDL cholesterol:HDL cholesterol ratio	1785	1	0	1	1	0.00109181	0.00109181	0.056113	1	0.000560224	0.00111982	0.000560224	rs964184-rs5128-rs6589566	http://www.ebi.ac.uk/efo/EFO_0007937	Other measurement	http://www.ebi.ac.uk/efo/EFO_0001444	http://www.ebi.ac.uk/efo/EFO_0007931	Lipid or lipoprotein measurement	http://www.ebi.ac.uk/efo/EFO_0004732
blood protein measurement	properdin measurement	1785	1	0	1	1	0.00109181	0.00109181	0.056113	1	0.000560224	0.00111982	0.000560224	rs528298-rs7529589	http://www.ebi.ac.uk/efo/EFO_0007937	Other measurement	http://www.ebi.ac.uk/efo/EFO_0001444	http://www.ebi.ac.uk/efo/EFO_0008269	Other measurement	http://www.ebi.ac.uk/efo/EFO_0001444
blood protein measurement	stromelysin‚Äê2 measurement	1785	1	0	1	1	0.00109181	0.00109181	0.056113	1	0.000560224	0.00111982	0.000560224	rs601338-rs492602	http://www.ebi.ac.uk/efo/EFO_0007937	Other measurement	http://www.ebi.ac.uk/efo/EFO_0001444	http://www.ebi.ac.uk/efo/EFO_0010621	Other measurement	http://www.ebi.ac.uk/efo/EFO_0001444
blood protein measurement	smoking behavior, FEV/FEC ratio	1785	1	1	0	1	0.00109181	0.00109181	0.056113	1	0.000560224	0.00111982	0.000560224	rs28929474	http://www.ebi.ac.uk/efo/EFO_0007937	Other measurement	http://www.ebi.ac.uk/efo/EFO_0001444	http://www.ebi.ac.uk/efo/EFO_0004318, http://www.ebi.ac.uk/efo/EFO_0004713	Biological process,Other measurement	http://purl.obolibrary.org/obo/GO_0008150,http://www.ebi.ac.uk/efo/EFO_0001444
blood protein measurement	response to high fat food intake, triglyceride change measurement	1785	1	1	0	1	0.00109181	0.00109181	0.056113	1	0.000560224	0.00111982	0.000560224	rs964184	http://www.ebi.ac.uk/efo/EFO_0007937	Other measurement	http://www.ebi.ac.uk/efo/EFO_0001444	http://www.ebi.ac.uk/efo/EFO_0007684, http://www.ebi.ac.uk/efo/EFO_0007681	Biological process,Lipid or lipoprotein measurement	http://purl.obolibrary.org/obo/GO_0008150,http://www.ebi.ac.uk/efo/EFO_0004529
blood protein measurement	total cholesterol measurement, coronary artery disease	1785	1	0	1	1	0.00109181	0.00109181	0.056113	1	0.000560224	0.00111982	0.000560224	rs1378942-rs11636952	http://www.ebi.ac.uk/efo/EFO_0007937	Other measurement	http://www.ebi.ac.uk/efo/EFO_0001444	http://www.ebi.ac.uk/efo/EFO_0004574, http://www.ebi.ac.uk/efo/EFO_0000378	Cardiovascular disease,Lipid or lipoprotein measurement	http://www.ebi.ac.uk/efo/EFO_0004732,http://www.ebi.ac.uk/efo/EFO_0000319
blood protein measurement	smoking behavior, forced expiratory volume	1785	1	1	0	1	0.00109181	0.00109181	0.056113	1	0.000560224	0.00111982	0.000560224	rs28929474	http://www.ebi.ac.uk/efo/EFO_0007937	Other measurement	http://www.ebi.ac.uk/efo/EFO_0001444	http://www.ebi.ac.uk/efo/EFO_0004318, http://www.ebi.ac.uk/efo/EFO_0004314	Biological process,Other measurement	http://purl.obolibrary.org/obo/GO_0008150,http://www.ebi.ac.uk/efo/EFO_0001444
blood protein measurement	multiple sclerosis, response to interferon beta, anti-drug antibody measurement	1785	1	0	1	1	0.00109181	0.00109181	0.056113	1	0.000560224	0.00111982	0.000560224	rs200930495-rs9271762-rs2454138	http://www.ebi.ac.uk/efo/EFO_0007937	Other measurement	http://www.ebi.ac.uk/efo/EFO_0001444	http://www.ebi.ac.uk/efo/EFO_0003885, http://purl.obolibrary.org/obo/GO_0035456, http://www.ebi.ac.uk/efo/EFO_0010559	Other measurement,Immune system disorder,Response to drug	http://www.ebi.ac.uk/efo/EFO_0001444,http://purl.obolibrary.org/obo/GO_0042493,http://www.ebi.ac.uk/efo/EFO_0000540
blood protein measurement	cerebral amyloid angiopathy	1785	1	0	1	1	0.00109181	0.00109181	0.056113	1	0.000560224	0.00111982	0.000560224	rs6857-rs429358	http://www.ebi.ac.uk/efo/EFO_0007937	Other measurement	http://www.ebi.ac.uk/efo/EFO_0001444	http://www.ebi.ac.uk/efo/EFO_0006790	Metabolic disorder	http://www.ebi.ac.uk/efo/EFO_0000589
blood protein measurement	phosphatidylcholine 40:6 measurement	1785	1	0	1	1	0.00109181	0.00109181	0.056113	1	0.000560224	0.00111982	0.000560224	rs174535-rs174530	http://www.ebi.ac.uk/efo/EFO_0007937	Other measurement	http://www.ebi.ac.uk/efo/EFO_0001444	http://www.ebi.ac.uk/efo/EFO_0010389	Lipid or lipoprotein measurement	http://www.ebi.ac.uk/efo/EFO_0004529
blood protein measurement	phosphatidylcholine 34:2 measurement	1785	1	0	1	1	0.00109181	0.00109181	0.056113	1	0.000560224	0.00111982	0.000560224	rs174574-rs174530	http://www.ebi.ac.uk/efo/EFO_0007937	Other measurement	http://www.ebi.ac.uk/efo/EFO_0001444	http://www.ebi.ac.uk/efo/EFO_0010376	Lipid or lipoprotein measurement	http://www.ebi.ac.uk/efo/EFO_0004529
blood protein measurement	choroidal thickness measurement	1785	1	0	1	1	0.00109181	0.00109181	0.056113	1	0.000560224	0.00111982	0.000560224	rs800292-rs4915559	http://www.ebi.ac.uk/efo/EFO_0007937	Other measurement	http://www.ebi.ac.uk/efo/EFO_0001444	http://www.ebi.ac.uk/efo/EFO_0009281	Other measurement	http://www.ebi.ac.uk/efo/EFO_0001444
blood protein measurement	phosphatidylcholine 32:2 measurement	1785	1	1	0	1	0.00109181	0.00109181	0.056113	1	0.000560224	0.00111982	0.000560224	rs1260326	http://www.ebi.ac.uk/efo/EFO_0007937	Other measurement	http://www.ebi.ac.uk/efo/EFO_0001444	http://www.ebi.ac.uk/efo/EFO_0010374	Lipid or lipoprotein measurement	http://www.ebi.ac.uk/efo/EFO_0004529
blood protein measurement	cell adhesion molecule-related/down-regulated by oncogenes measurement	1785	1	0	1	1	0.00109181	0.00109181	0.056113	1	0.000560224	0.00111982	0.000560224	rs562022020-rs3740909	http://www.ebi.ac.uk/efo/EFO_0007937	Other measurement	http://www.ebi.ac.uk/efo/EFO_0001444	http://www.ebi.ac.uk/efo/EFO_0008079	Other measurement	http://www.ebi.ac.uk/efo/EFO_0001444
blood protein measurement	phosphatidylcholine 32:1 measurement	1785	1	0	1	1	0.00109181	0.00109181	0.056113	1	0.000560224	0.00111982	0.000560224	rs174541-rs174530	http://www.ebi.ac.uk/efo/EFO_0007937	Other measurement	http://www.ebi.ac.uk/efo/EFO_0001444	http://www.ebi.ac.uk/efo/EFO_0010373	Lipid or lipoprotein measurement	http://www.ebi.ac.uk/efo/EFO_0004529
blood protein measurement	chemerin measurement	1785	1	1	0	1	0.00109181	0.00109181	0.056113	1	0.000560224	0.00111982	0.000560224	rs3735167	http://www.ebi.ac.uk/efo/EFO_0007937	Other measurement	http://www.ebi.ac.uk/efo/EFO_0001444	http://www.ebi.ac.uk/efo/EFO_0004573	Cardiovascular measurement	http://www.ebi.ac.uk/efo/EFO_0004298
blood protein measurement	cathepsin Z measurement	1785	1	0	1	1	0.00109181	0.00109181	0.056113	1	0.000560224	0.00111982	0.000560224	rs10860794-rs10745925	http://www.ebi.ac.uk/efo/EFO_0007937	Other measurement	http://www.ebi.ac.uk/efo/EFO_0001444	http://www.ebi.ac.uk/efo/EFO_0008074	Other measurement	http://www.ebi.ac.uk/efo/EFO_0001444
blood protein measurement	small nuclear ribonucleoprotein F measurement	1785	1	0	1	1	0.00109181	0.00109181	0.056113	1	0.000560224	0.00111982	0.000560224	rs4420638-rs429358	http://www.ebi.ac.uk/efo/EFO_0007937	Other measurement	http://www.ebi.ac.uk/efo/EFO_0001444	http://www.ebi.ac.uk/efo/EFO_0008288	Other measurement	http://www.ebi.ac.uk/efo/EFO_0001444
blood protein measurement	transferrin measurement	1785	1	0	1	1	0.00109181	0.00109181	0.056113	1	0.000560224	0.00111982	0.000560224	rs4854760-rs3811647	http://www.ebi.ac.uk/efo/EFO_0007937	Other measurement	http://www.ebi.ac.uk/efo/EFO_0001444	http://www.ebi.ac.uk/efo/EFO_0006341	Other measurement	http://www.ebi.ac.uk/efo/EFO_0001444
blood protein measurement	thrombospondin-2 measurement	1785	1	0	1	1	0.00109181	0.00109181	0.056113	1	0.000560224	0.00111982	0.000560224	rs73043857-rs3763267	http://www.ebi.ac.uk/efo/EFO_0007937	Other measurement	http://www.ebi.ac.uk/efo/EFO_0001444	http://www.ebi.ac.uk/efo/EFO_0008299	Other measurement	http://www.ebi.ac.uk/efo/EFO_0001444
blood protein measurement	omega-6:omega-3 polyunsaturated fatty acid ratio, metabolic syndrome	1785	1	0	1	1	0.00109181	0.00109181	0.056113	1	0.000560224	0.00111982	0.000560224	rs174547-rs174530	http://www.ebi.ac.uk/efo/EFO_0007937	Other measurement	http://www.ebi.ac.uk/efo/EFO_0001444	http://www.ebi.ac.uk/efo/EFO_0010732, http://www.ebi.ac.uk/efo/EFO_0000195	Metabolic disorder,Lipid or lipoprotein measurement	http://www.ebi.ac.uk/efo/EFO_0004529,http://www.ebi.ac.uk/efo/EFO_0000589
blood protein measurement	triacylglycerol 48:3 measurement	1785	1	1	0	1	0.00109181	0.00109181	0.056113	1	0.000560224	0.00111982	0.000560224	rs1260326	http://www.ebi.ac.uk/efo/EFO_0007937	Other measurement	http://www.ebi.ac.uk/efo/EFO_0001444	http://www.ebi.ac.uk/efo/EFO_0010406	Lipid or lipoprotein measurement	http://www.ebi.ac.uk/efo/EFO_0004529
blood protein measurement	osteoarthritis, hand	1785	1	0	1	1	0.00109181	0.00109181	0.056113	1	0.000560224	0.00111982	0.000560224	rs4764133-rs1001096	http://www.ebi.ac.uk/efo/EFO_0007937	Other measurement	http://www.ebi.ac.uk/efo/EFO_0001444	http://www.ebi.ac.uk/efo/EFO_1000789	Other disease	http://www.ebi.ac.uk/efo/EFO_0000408
blood protein measurement	cathepsin B measurement	1785	1	0	1	1	0.00109181	0.00109181	0.056113	1	0.000560224	0.00111982	0.000560224	rs3947-rs1736089	http://www.ebi.ac.uk/efo/EFO_0007937	Other measurement	http://www.ebi.ac.uk/efo/EFO_0001444	http://www.ebi.ac.uk/efo/EFO_0008072	Other measurement	http://www.ebi.ac.uk/efo/EFO_0001444
blood protein measurement	superoxide dismutase [Mn], mitochondrial measurement	1785	1	0	1	1	0.00109181	0.00109181	0.056113	1	0.000560224	0.00111982	0.000560224	rs2545801-rs1801020	http://www.ebi.ac.uk/efo/EFO_0007937	Other measurement	http://www.ebi.ac.uk/efo/EFO_0001444	http://www.ebi.ac.uk/efo/EFO_0008294	Other measurement	http://www.ebi.ac.uk/efo/EFO_0001444
blood protein measurement	clinical and behavioural ideal cardiovascular health	1785	1	1	0	1	0.00109181	0.00109181	0.056113	1	0.000560224	0.00111982	0.000560224	rs7412	http://www.ebi.ac.uk/efo/EFO_0007937	Other measurement	http://www.ebi.ac.uk/efo/EFO_0001444	http://www.ebi.ac.uk/efo/EFO_0007654	Other trait	http://www.ebi.ac.uk/efo/EFO_0000001
blood protein measurement	protein jagged-1 measurement	1785	1	0	1	1	0.00109181	0.00109181	0.056113	1	0.000560224	0.00111982	0.000560224	rs651007-rs149092047	http://www.ebi.ac.uk/efo/EFO_0007937	Other measurement	http://www.ebi.ac.uk/efo/EFO_0001444	http://www.ebi.ac.uk/efo/EFO_0008271	Other measurement	http://www.ebi.ac.uk/efo/EFO_0001444
blood protein measurement	circulating cell free DNA measurement	1785	1	0	1	1	0.00109181	0.00109181	0.056113	1	0.000560224	0.00111982	0.000560224	rs34983651-rs6742078	http://www.ebi.ac.uk/efo/EFO_0007937	Other measurement	http://www.ebi.ac.uk/efo/EFO_0001444	http://www.ebi.ac.uk/efo/EFO_0004739	Other measurement	http://www.ebi.ac.uk/efo/EFO_0001444
blood protein measurement	response to thiopurine, thiopurine immunosuppressant-induced pancreatitis, inflammatory bowel disease	1785	1	0	1	1	0.00109181	0.00109181	0.056113	1	0.000560224	0.00111982	0.000560224	rs570636990-rs6935723-rs28383228	http://www.ebi.ac.uk/efo/EFO_0007937	Other measurement	http://www.ebi.ac.uk/efo/EFO_0001444	http://www.ebi.ac.uk/efo/EFO_0006317, http://www.ebi.ac.uk/efo/EFO_0006315, http://www.ebi.ac.uk/efo/EFO_0003767	Digestive system disorder,Response to drug	http://www.ebi.ac.uk/efo/EFO_0000405,http://purl.obolibrary.org/obo/GO_0042493
blood protein measurement	trefoil factor 3 measurement	1785	1	1	0	1	0.00109181	0.00109181	0.056113	1	0.000560224	0.00111982	0.000560224	rs2524277	http://www.ebi.ac.uk/efo/EFO_0007937	Other measurement	http://www.ebi.ac.uk/efo/EFO_0001444	http://www.ebi.ac.uk/efo/EFO_0008304	Other measurement	http://www.ebi.ac.uk/efo/EFO_0001444
blood protein measurement	peptidyl-prolyl cis-trans isomerase D measurement	1785	1	0	1	1	0.00109181	0.00109181	0.056113	1	0.000560224	0.00111982	0.000560224	rs8396-rs17843966	http://www.ebi.ac.uk/efo/EFO_0007937	Other measurement	http://www.ebi.ac.uk/efo/EFO_0001444	http://www.ebi.ac.uk/efo/EFO_0008256	Other measurement	http://www.ebi.ac.uk/efo/EFO_0001444
blood protein measurement	transforming growth factor-beta-induced protein ig-h3 measurement	1785	1	0	1	1	0.00109181	0.00109181	0.056113	1	0.000560224	0.00111982	0.000560224	rs3792900-rs13159365	http://www.ebi.ac.uk/efo/EFO_0007937	Other measurement	http://www.ebi.ac.uk/efo/EFO_0001444	http://www.ebi.ac.uk/efo/EFO_0008302	Other measurement	http://www.ebi.ac.uk/efo/EFO_0001444
blood protein measurement	peptidyl-prolyl cis-trans isomerase E measurement	1785	1	0	1	1	0.00109181	0.00109181	0.056113	1	0.000560224	0.00111982	0.000560224	rs12086750-rs9787249	http://www.ebi.ac.uk/efo/EFO_0007937	Other measurement	http://www.ebi.ac.uk/efo/EFO_0001444	http://www.ebi.ac.uk/efo/EFO_0008257	Other measurement	http://www.ebi.ac.uk/efo/EFO_0001444
blood protein measurement	programmed cell death 1 ligand 2 measurement	1785	1	1	0	1	0.00109181	0.00109181	0.056113	1	0.000560224	0.00111982	0.000560224	rs16923189	http://www.ebi.ac.uk/efo/EFO_0007937	Other measurement	http://www.ebi.ac.uk/efo/EFO_0001444	http://www.ebi.ac.uk/efo/EFO_0008268	Other measurement	http://www.ebi.ac.uk/efo/EFO_0001444
blood protein measurement	triacylglycerol 48:2 measurement	1785	1	1	0	1	0.00109181	0.00109181	0.056113	1	0.000560224	0.00111982	0.000560224	rs1260326	http://www.ebi.ac.uk/efo/EFO_0007937	Other measurement	http://www.ebi.ac.uk/efo/EFO_0001444	http://www.ebi.ac.uk/efo/EFO_0010405	Lipid or lipoprotein measurement	http://www.ebi.ac.uk/efo/EFO_0004529
blood protein measurement	triacylglycerol 54:2 measurement	1785	1	1	0	1	0.00109181	0.00109181	0.056113	1	0.000560224	0.00111982	0.000560224	rs964184	http://www.ebi.ac.uk/efo/EFO_0007937	Other measurement	http://www.ebi.ac.uk/efo/EFO_0001444	http://www.ebi.ac.uk/efo/EFO_0010420	Lipid or lipoprotein measurement	http://www.ebi.ac.uk/efo/EFO_0004529
blood protein measurement	docosahexaenoic acid measurement, metabolic syndrome	1785	1	0	1	1	0.00109181	0.00109181	0.056113	1	0.000560224	0.00111982	0.000560224	rs174547-rs174530	http://www.ebi.ac.uk/efo/EFO_0007937	Other measurement	http://www.ebi.ac.uk/efo/EFO_0001444	http://www.ebi.ac.uk/efo/EFO_0007761, http://www.ebi.ac.uk/efo/EFO_0000195	Metabolic disorder,Lipid or lipoprotein measurement	http://www.ebi.ac.uk/efo/EFO_0004529,http://www.ebi.ac.uk/efo/EFO_0000589
blood protein measurement	collectin-11 measurement	1785	1	0	1	1	0.00109181	0.00109181	0.056113	1	0.000560224	0.00111982	0.000560224	rs6542680-rs7588285	http://www.ebi.ac.uk/efo/EFO_0007937	Other measurement	http://www.ebi.ac.uk/efo/EFO_0001444	http://www.ebi.ac.uk/efo/EFO_0008088	Other measurement	http://www.ebi.ac.uk/efo/EFO_0001444
blood protein measurement	heat shock protein beta-1 measurement	1785	1	0	1	1	0.00109181	0.00109181	0.056113	1	0.000560224	0.00111982	0.000560224	rs13236526-rs2868371	http://www.ebi.ac.uk/efo/EFO_0007937	Other measurement	http://www.ebi.ac.uk/efo/EFO_0001444	http://www.ebi.ac.uk/efo/EFO_0010595	Other measurement	http://www.ebi.ac.uk/efo/EFO_0001444
blood protein measurement	hemoglobin measurement, clinical laboratory measurement	1785	1	1	0	1	0.00109181	0.00109181	0.056113	1	0.000560224	0.00111982	0.000560224	rs855791	http://www.ebi.ac.uk/efo/EFO_0007937	Other measurement	http://www.ebi.ac.uk/efo/EFO_0001444	http://www.ebi.ac.uk/efo/EFO_0004509, http://www.ebi.ac.uk/efo/EFO_0004297	Other measurement,Hematological measurement	http://www.ebi.ac.uk/efo/EFO_0004503,http://www.ebi.ac.uk/efo/EFO_0001444
blood protein measurement	hepatitis A virus cellular receptor 2 measurement	1785	1	0	1	1	0.00109181	0.00109181	0.056113	1	0.000560224	0.00111982	0.000560224	rs6874178-rs4704846	http://www.ebi.ac.uk/efo/EFO_0007937	Other measurement	http://www.ebi.ac.uk/efo/EFO_0001444	http://www.ebi.ac.uk/efo/EFO_0008151	Other measurement	http://www.ebi.ac.uk/efo/EFO_0001444
blood protein measurement	hepatocyte growth factor receptor measurement	1785	1	0	1	1	0.00109181	0.00109181	0.056113	1	0.000560224	0.00111982	0.000560224	rs651007-rs149092047	http://www.ebi.ac.uk/efo/EFO_0007937	Other measurement	http://www.ebi.ac.uk/efo/EFO_0001444	http://www.ebi.ac.uk/efo/EFO_0008153	Other measurement	http://www.ebi.ac.uk/efo/EFO_0001444
blood protein measurement	dermatomyositis, juvenile dermatomyositis	1785	1	0	1	1	0.00109181	0.00109181	0.056113	1	0.000560224	0.00111982	0.000560224	rs3129897-rs3129843-rs3134900	http://www.ebi.ac.uk/efo/EFO_0007937	Other measurement	http://www.ebi.ac.uk/efo/EFO_0001444	http://www.ebi.ac.uk/efo/EFO_0000398, http://www.ebi.ac.uk/efo/EFO_0000557	Neurological disorder	http://www.ebi.ac.uk/efo/EFO_0000618
blood protein measurement	hepcidin:transferrin saturation ratio	1785	1	1	0	1	0.00109181	0.00109181	0.056113	1	0.000560224	0.00111982	0.000560224	rs855791	http://www.ebi.ac.uk/efo/EFO_0007937	Other measurement	http://www.ebi.ac.uk/efo/EFO_0001444	http://www.ebi.ac.uk/efo/EFO_0007902	Other measurement	http://www.ebi.ac.uk/efo/EFO_0001444
blood protein measurement	hereditary hemochromatosis type 1, serum iron measurement	1785	1	0	1	1	0.00109181	0.00109181	0.056113	1	0.000560224	0.00111982	0.000560224	rs4854760-rs3811647	http://www.ebi.ac.uk/efo/EFO_0007937	Other measurement	http://www.ebi.ac.uk/efo/EFO_0001444	http://www.ebi.ac.uk/efo/EFO_0006513, http://www.ebi.ac.uk/efo/EFO_0006332	Metabolic disorder,Other measurement	http://www.ebi.ac.uk/efo/EFO_0000589,http://www.ebi.ac.uk/efo/EFO_0001444
blood protein measurement	delta-6 desaturase measurement	1785	1	0	1	1	0.00109181	0.00109181	0.056113	1	0.000560224	0.00111982	0.000560224	rs174548-rs174530	http://www.ebi.ac.uk/efo/EFO_0007937	Other measurement	http://www.ebi.ac.uk/efo/EFO_0001444	http://www.ebi.ac.uk/efo/EFO_0007765	Other measurement	http://www.ebi.ac.uk/efo/EFO_0001444
blood protein measurement	hereditary hemochromatosis type 1, transferrin measurement	1785	1	0	1	1	0.00109181	0.00109181	0.056113	1	0.000560224	0.00111982	0.000560224	rs4854760-rs3811647	http://www.ebi.ac.uk/efo/EFO_0007937	Other measurement	http://www.ebi.ac.uk/efo/EFO_0001444	http://www.ebi.ac.uk/efo/EFO_0006513, http://www.ebi.ac.uk/efo/EFO_0006341	Metabolic disorder,Other measurement	http://www.ebi.ac.uk/efo/EFO_0000589,http://www.ebi.ac.uk/efo/EFO_0001444
blood protein measurement	hip circumference, psychosocial stress measurement	1785	1	0	1	1	0.00109181	0.00109181	0.056113	1	0.000560224	0.00111982	0.000560224	rs17056278-rs58889466	http://www.ebi.ac.uk/efo/EFO_0007937	Other measurement	http://www.ebi.ac.uk/efo/EFO_0001444	http://www.ebi.ac.uk/efo/EFO_0005093, http://www.ebi.ac.uk/efo/EFO_0006783	Body measurement,Other measurement	http://www.ebi.ac.uk/efo/EFO_0004324,http://www.ebi.ac.uk/efo/EFO_0001444
blood protein measurement	hormone measurement, cortisol:DHEAS ratio measurement	1785	1	0	1	1	0.00109181	0.00109181	0.056113	1	0.000560224	0.00111982	0.000560224	rs34670419-rs45446698	http://www.ebi.ac.uk/efo/EFO_0007937	Other measurement	http://www.ebi.ac.uk/efo/EFO_0001444	http://www.ebi.ac.uk/efo/EFO_0004730, http://www.ebi.ac.uk/efo/EFO_0010239	Other measurement	http://www.ebi.ac.uk/efo/EFO_0001444
blood protein measurement	hormone measurement, dehydroepiandrosterone measurement	1785	1	0	1	1	0.00109181	0.00109181	0.056113	1	0.000560224	0.00111982	0.000560224	rs34670419-rs45446698	http://www.ebi.ac.uk/efo/EFO_0007937	Other measurement	http://www.ebi.ac.uk/efo/EFO_0001444	http://www.ebi.ac.uk/efo/EFO_0004730, http://www.ebi.ac.uk/efo/EFO_0010240	Other measurement	http://www.ebi.ac.uk/efo/EFO_0001444
blood protein measurement	cystatin C measurement, acute coronary syndrome	1785	1	0	1	1	0.00109181	0.00109181	0.056113	1	0.000560224	0.00111982	0.000560224	rs35610040-rs12710327	http://www.ebi.ac.uk/efo/EFO_0007937	Other measurement	http://www.ebi.ac.uk/efo/EFO_0001444	http://www.ebi.ac.uk/efo/EFO_0004617, http://www.ebi.ac.uk/efo/EFO_0005672	Other measurement,Cardiovascular disease	http://www.ebi.ac.uk/efo/EFO_0000319,http://www.ebi.ac.uk/efo/EFO_0001444
blood protein measurement	hormone measurement, dehydroepiandrosterone sulphate measurement	1785	1	0	1	1	0.00109181	0.00109181	0.056113	1	0.000560224	0.00111982	0.000560224	rs45446698-rs148982377	http://www.ebi.ac.uk/efo/EFO_0007937	Other measurement	http://www.ebi.ac.uk/efo/EFO_0001444	http://www.ebi.ac.uk/efo/EFO_0004730, http://www.ebi.ac.uk/efo/EFO_0007001	Other measurement	http://www.ebi.ac.uk/efo/EFO_0001444
blood protein measurement	cystatin B measurement	1785	1	0	1	1	0.00109181	0.00109181	0.056113	1	0.000560224	0.00111982	0.000560224	rs35285321-rs1041456	http://www.ebi.ac.uk/efo/EFO_0007937	Other measurement	http://www.ebi.ac.uk/efo/EFO_0001444	http://www.ebi.ac.uk/efo/EFO_0010593	Other measurement	http://www.ebi.ac.uk/efo/EFO_0001444
blood protein measurement	xanthurenate measurement	1785	1	0	1	1	0.00109181	0.00109181	0.056113	1	0.000560224	0.00111982	0.000560224	rs34983651-rs4148325	http://www.ebi.ac.uk/efo/EFO_0007937	Other measurement	http://www.ebi.ac.uk/efo/EFO_0001444	http://www.ebi.ac.uk/efo/EFO_0010551	Other measurement	http://www.ebi.ac.uk/efo/EFO_0001444
blood protein measurement	insulin-like growth factor-binding protein 7 measurement	1785	1	0	1	1	0.00109181	0.00109181	0.056113	1	0.000560224	0.00111982	0.000560224	rs2412776-rs1718849	http://www.ebi.ac.uk/efo/EFO_0007937	Other measurement	http://www.ebi.ac.uk/efo/EFO_0001444	http://www.ebi.ac.uk/efo/EFO_0008161	Other measurement	http://www.ebi.ac.uk/efo/EFO_0001444
blood protein measurement	word list delayed recall measurement, memory performance, paragraph delayed recall measurement	1785	1	0	1	1	0.00109181	0.00109181	0.056113	1	0.000560224	0.00111982	0.000560224	rs4420638-rs429358	http://www.ebi.ac.uk/efo/EFO_0007937	Other measurement	http://www.ebi.ac.uk/efo/EFO_0001444	http://www.ebi.ac.uk/efo/EFO_0006805, http://www.ebi.ac.uk/efo/EFO_0004874, http://www.ebi.ac.uk/efo/EFO_0006806	Other measurement	http://www.ebi.ac.uk/efo/EFO_0001444
blood protein measurement	intercellular adhesion molecule 2 measurement	1785	1	0	1	1	0.00109181	0.00109181	0.056113	1	0.000560224	0.00111982	0.000560224	rs651007-rs149092047	http://www.ebi.ac.uk/efo/EFO_0007937	Other measurement	http://www.ebi.ac.uk/efo/EFO_0001444	http://www.ebi.ac.uk/efo/EFO_0008163	Other measurement	http://www.ebi.ac.uk/efo/EFO_0001444
blood protein measurement	coronary heart disease, myocardial infarction	1785	1	0	1	1	0.00109181	0.00109181	0.056113	1	0.000560224	0.00111982	0.000560224	rs587611953-rs514659-rs149092047	http://www.ebi.ac.uk/efo/EFO_0007937	Other measurement	http://www.ebi.ac.uk/efo/EFO_0001444	http://www.ebi.ac.uk/efo/EFO_0001645, http://www.ebi.ac.uk/efo/EFO_0000612	Cardiovascular disease	http://www.ebi.ac.uk/efo/EFO_0000319
blood protein measurement	interleukin 1 receptor antagonist measurement	1785	1	0	1	1	0.00109181	0.00109181	0.056113	1	0.000560224	0.00111982	0.000560224	rs6761276-rs6743376	http://www.ebi.ac.uk/efo/EFO_0007937	Other measurement	http://www.ebi.ac.uk/efo/EFO_0001444	http://www.ebi.ac.uk/efo/EFO_0004754	Inflammatory measurement	http://www.ebi.ac.uk/efo/EFO_0004872
blood protein measurement	vaspin measurement	1785	1	0	1	1	0.00109181	0.00109181	0.056113	1	0.000560224	0.00111982	0.000560224	rs11160190-rs4900236	http://www.ebi.ac.uk/efo/EFO_0007937	Other measurement	http://www.ebi.ac.uk/efo/EFO_0001444	http://www.ebi.ac.uk/efo/EFO_0004915	Other measurement	http://www.ebi.ac.uk/efo/EFO_0001444
blood protein measurement	interleukin 13 measurement	1785	1	0	1	1	0.00109181	0.00109181	0.056113	1	0.000560224	0.00111982	0.000560224	rs9472168-rs6921438	http://www.ebi.ac.uk/efo/EFO_0007937	Other measurement	http://www.ebi.ac.uk/efo/EFO_0001444	http://www.ebi.ac.uk/efo/EFO_0008171	Other measurement	http://www.ebi.ac.uk/efo/EFO_0001444
blood protein measurement	granzyme A measurement	1785	1	0	1	1	0.00109181	0.00109181	0.056113	1	0.000560224	0.00111982	0.000560224	rs2524143-rs2853928	http://www.ebi.ac.uk/efo/EFO_0007937	Other measurement	http://www.ebi.ac.uk/efo/EFO_0001444	http://www.ebi.ac.uk/efo/EFO_0008145	Other measurement	http://www.ebi.ac.uk/efo/EFO_0001444
blood protein measurement	granulocyte colony-stimulating factor measurement	1785	1	1	0	1	0.00109181	0.00109181	0.056113	1	0.000560224	0.00111982	0.000560224	rs5167	http://www.ebi.ac.uk/efo/EFO_0007937	Other measurement	http://www.ebi.ac.uk/efo/EFO_0001444	http://www.ebi.ac.uk/efo/EFO_0008142	Other measurement	http://www.ebi.ac.uk/efo/EFO_0001444
blood protein measurement	granulins measurement	1785	1	0	1	1	0.00109181	0.00109181	0.056113	1	0.000560224	0.00111982	0.000560224	rs12740374-rs646776	http://www.ebi.ac.uk/efo/EFO_0007937	Other measurement	http://www.ebi.ac.uk/efo/EFO_0001444	http://www.ebi.ac.uk/efo/EFO_0008141	Other measurement	http://www.ebi.ac.uk/efo/EFO_0001444
blood protein measurement	calpastatin measurement	1785	1	0	1	1	0.00109181	0.00109181	0.056113	1	0.000560224	0.00111982	0.000560224	rs61751507-rs7091871	http://www.ebi.ac.uk/efo/EFO_0007937	Other measurement	http://www.ebi.ac.uk/efo/EFO_0001444	http://www.ebi.ac.uk/efo/EFO_0008065	Other measurement	http://www.ebi.ac.uk/efo/EFO_0001444
blood protein measurement	elafin measurement	1785	1	0	1	1	0.00109181	0.00109181	0.056113	1	0.000560224	0.00111982	0.000560224	rs6032067-rs16989763	http://www.ebi.ac.uk/efo/EFO_0007937	Other measurement	http://www.ebi.ac.uk/efo/EFO_0001444	http://www.ebi.ac.uk/efo/EFO_0008117	Other measurement	http://www.ebi.ac.uk/efo/EFO_0001444
blood protein measurement	endothelial cell-selective adhesion molecule measurement	1785	1	0	1	1	0.00109181	0.00109181	0.056113	1	0.000560224	0.00111982	0.000560224	rs11219769-rs11604175	http://www.ebi.ac.uk/efo/EFO_0007937	Other measurement	http://www.ebi.ac.uk/efo/EFO_0001444	http://www.ebi.ac.uk/efo/EFO_0008120	Other measurement	http://www.ebi.ac.uk/efo/EFO_0001444
blood protein measurement	endothelin-converting enzyme 1 measurement	1785	1	0	1	1	0.00109181	0.00109181	0.056113	1	0.000560224	0.00111982	0.000560224	rs4683702-rs34516933	http://www.ebi.ac.uk/efo/EFO_0007937	Other measurement	http://www.ebi.ac.uk/efo/EFO_0001444	http://www.ebi.ac.uk/efo/EFO_0008121	Other measurement	http://www.ebi.ac.uk/efo/EFO_0001444
blood protein measurement	ephrin type-A receptor 1 measurement	1785	1	1	0	1	0.00109181	0.00109181	0.056113	1	0.000560224	0.00111982	0.000560224	rs4725617	http://www.ebi.ac.uk/efo/EFO_0007937	Other measurement	http://www.ebi.ac.uk/efo/EFO_0001444	http://www.ebi.ac.uk/efo/EFO_0008123	Other measurement	http://www.ebi.ac.uk/efo/EFO_0001444
blood protein measurement	dihomo-gamma-linolenic acid measurement	1785	1	0	1	1	0.00109181	0.00109181	0.056113	1	0.000560224	0.00111982	0.000560224	rs174548-rs174530	http://www.ebi.ac.uk/efo/EFO_0007937	Other measurement	http://www.ebi.ac.uk/efo/EFO_0001444	http://www.ebi.ac.uk/efo/EFO_0007763	Lipid or lipoprotein measurement	http://www.ebi.ac.uk/efo/EFO_0004529
blood protein measurement	ephrin type-B receptor 2 measurement	1785	1	1	0	1	0.00109181	0.00109181	0.056113	1	0.000560224	0.00111982	0.000560224	rs6687487	http://www.ebi.ac.uk/efo/EFO_0007937	Other measurement	http://www.ebi.ac.uk/efo/EFO_0001444	http://www.ebi.ac.uk/efo/EFO_0008124	Other measurement	http://www.ebi.ac.uk/efo/EFO_0001444
blood protein measurement	estrogen receptor measurement	1785	1	1	0	1	0.00109181	0.00109181	0.056113	1	0.000560224	0.00111982	0.000560224	rs1042445	http://www.ebi.ac.uk/efo/EFO_0007937	Other measurement	http://www.ebi.ac.uk/efo/EFO_0001444	http://www.ebi.ac.uk/efo/EFO_0008125	Other measurement	http://www.ebi.ac.uk/efo/EFO_0001444
blood protein measurement	brain measurement, aging	1785	1	0	1	1	0.00109181	0.00109181	0.056113	1	0.000560224	0.00111982	0.000560224	rs10950398-rs1990622	http://www.ebi.ac.uk/efo/EFO_0007937	Other measurement	http://www.ebi.ac.uk/efo/EFO_0001444	http://www.ebi.ac.uk/efo/EFO_0004464, http://purl.obolibrary.org/obo/GO_0007568	Biological process,Other measurement	http://purl.obolibrary.org/obo/GO_0008150,http://www.ebi.ac.uk/efo/EFO_0001444
blood protein measurement	digestive system infectious disease	1785	1	0	1	1	0.00109181	0.00109181	0.056113	1	0.000560224	0.00111982	0.000560224	rs635634-rs149092047	http://www.ebi.ac.uk/efo/EFO_0007937	Other measurement	http://www.ebi.ac.uk/efo/EFO_0001444	http://purl.obolibrary.org/obo/MONDO_0043424	Digestive system disorder	http://www.ebi.ac.uk/efo/EFO_0000405
blood protein measurement	fasting blood glucose measurement, asthma	1785	1	0	1	1	0.00109181	0.00109181	0.056113	1	0.000560224	0.00111982	0.000560224	rs174583-rs174530	http://www.ebi.ac.uk/efo/EFO_0007937	Other measurement	http://www.ebi.ac.uk/efo/EFO_0001444	http://www.ebi.ac.uk/efo/EFO_0004465, http://www.ebi.ac.uk/efo/EFO_0000270	Other measurement,Other disease	http://www.ebi.ac.uk/efo/EFO_0000408,http://www.ebi.ac.uk/efo/EFO_0001444
blood protein measurement	fatty acid measurement, fetal genotype effect measurement, breast milk measurement	1785	1	0	1	1	0.00109181	0.00109181	0.056113	1	0.000560224	0.00111982	0.000560224	rs174556-rs174530	http://www.ebi.ac.uk/efo/EFO_0007937	Other measurement	http://www.ebi.ac.uk/efo/EFO_0001444	http://www.ebi.ac.uk/efo/EFO_0005110, http://www.ebi.ac.uk/efo/EFO_0007959, http://www.ebi.ac.uk/efo/EFO_0009092	Other measurement,Lipid or lipoprotein measurement	http://www.ebi.ac.uk/efo/EFO_0004529,http://www.ebi.ac.uk/efo/EFO_0001444
blood protein measurement	urinary sodium to potassium ratio	1785	1	0	1	1	0.00109181	0.00109181	0.056113	1	0.000560224	0.00111982	0.000560224	rs1260326-rs4665972	http://www.ebi.ac.uk/efo/EFO_0007937	Other measurement	http://www.ebi.ac.uk/efo/EFO_0001444	http://www.ebi.ac.uk/efo/EFO_0009884	Other measurement	http://www.ebi.ac.uk/efo/EFO_0001444
blood protein measurement	dickkopf‚Äêrelated protein 1 measurement	1785	1	0	1	1	0.00109181	0.00109181	0.056113	1	0.000560224	0.00111982	0.000560224	rs6993770-rs4734879	http://www.ebi.ac.uk/efo/EFO_0007937	Other measurement	http://www.ebi.ac.uk/efo/EFO_0001444	http://www.ebi.ac.uk/efo/EFO_0010620	Other measurement	http://www.ebi.ac.uk/efo/EFO_0001444
blood protein measurement	diacylglycerol 36:2 measurement	1785	1	1	0	1	0.00109181	0.00109181	0.056113	1	0.000560224	0.00111982	0.000560224	rs964184	http://www.ebi.ac.uk/efo/EFO_0007937	Other measurement	http://www.ebi.ac.uk/efo/EFO_0001444	http://www.ebi.ac.uk/efo/EFO_0010355	Lipid or lipoprotein measurement	http://www.ebi.ac.uk/efo/EFO_0004529
blood protein measurement	fetal genotype effect measurement, protein measurement, C-X-C motif chemokine 11 measurement	1785	1	0	1	1	0.00109181	0.00109181	0.056113	1	0.000560224	0.00111982	0.000560224	rs3921-rs2292533	http://www.ebi.ac.uk/efo/EFO_0007937	Other measurement	http://www.ebi.ac.uk/efo/EFO_0001444	http://www.ebi.ac.uk/efo/EFO_0007959, http://www.ebi.ac.uk/efo/EFO_0004747, http://www.ebi.ac.uk/efo/EFO_0008057	Other measurement	http://www.ebi.ac.uk/efo/EFO_0001444
blood protein measurement	diacylglycerol 34:2 measurement	1785	1	1	0	1	0.00109181	0.00109181	0.056113	1	0.000560224	0.00111982	0.000560224	rs964184	http://www.ebi.ac.uk/efo/EFO_0007937	Other measurement	http://www.ebi.ac.uk/efo/EFO_0001444	http://www.ebi.ac.uk/efo/EFO_0010353	Lipid or lipoprotein measurement	http://www.ebi.ac.uk/efo/EFO_0004529
blood protein measurement	fetal genotype effect measurement, protein measurement, CCL21 measurement	1785	1	0	1	1	0.00109181	0.00109181	0.056113	1	0.000560224	0.00111982	0.000560224	rs41272321-rs11924792	http://www.ebi.ac.uk/efo/EFO_0007937	Other measurement	http://www.ebi.ac.uk/efo/EFO_0001444	http://www.ebi.ac.uk/efo/EFO_0007959, http://www.ebi.ac.uk/efo/EFO_0004747, http://www.ebi.ac.uk/efo/EFO_0009416	Other measurement	http://www.ebi.ac.uk/efo/EFO_0001444
blood protein measurement	c3d:C3 ratio	1785	1	0	1	1	0.00109181	0.00109181	0.056113	1	0.000560224	0.00111982	0.000560224	rs3753396-rs70621	http://www.ebi.ac.uk/efo/EFO_0007937	Other measurement	http://www.ebi.ac.uk/efo/EFO_0001444	http://www.ebi.ac.uk/efo/EFO_0008543	Hematological measurement	http://www.ebi.ac.uk/efo/EFO_0004503
blood protein measurement	fetal genotype effect measurement, protein measurement, CXCL6 measurement	1785	1	0	1	1	0.00109181	0.00109181	0.056113	1	0.000560224	0.00111982	0.000560224	rs16850073-rs4279174	http://www.ebi.ac.uk/efo/EFO_0007937	Other measurement	http://www.ebi.ac.uk/efo/EFO_0001444	http://www.ebi.ac.uk/efo/EFO_0007959, http://www.ebi.ac.uk/efo/EFO_0004747, http://www.ebi.ac.uk/efo/EFO_0009423	Other measurement	http://www.ebi.ac.uk/efo/EFO_0001444
blood protein measurement	fibronectin fragment 4 measurement	1785	1	0	1	1	0.00109181	0.00109181	0.056113	1	0.000560224	0.00111982	0.000560224	rs1250258-rs1250259	http://www.ebi.ac.uk/efo/EFO_0007937	Other measurement	http://www.ebi.ac.uk/efo/EFO_0001444	http://www.ebi.ac.uk/efo/EFO_0008132	Other measurement	http://www.ebi.ac.uk/efo/EFO_0001444
blood protein measurement	fibronectin measurement	1785	1	0	1	1	0.00109181	0.00109181	0.056113	1	0.000560224	0.00111982	0.000560224	rs1250258-rs1250259	http://www.ebi.ac.uk/efo/EFO_0007937	Other measurement	http://www.ebi.ac.uk/efo/EFO_0001444	http://www.ebi.ac.uk/efo/EFO_0008133	Other measurement	http://www.ebi.ac.uk/efo/EFO_0001444
blood protein measurement	ficolin-1 measurement	1785	1	0	1	1	0.00109181	0.00109181	0.056113	1	0.000560224	0.00111982	0.000560224	rs10858300-rs11103602	http://www.ebi.ac.uk/efo/EFO_0007937	Other measurement	http://www.ebi.ac.uk/efo/EFO_0001444	http://www.ebi.ac.uk/efo/EFO_0008134	Other measurement	http://www.ebi.ac.uk/efo/EFO_0001444
blood protein measurement	focal segmental glomerulosclerosis	1785	1	0	1	1	0.00109181	0.00109181	0.056113	1	0.000560224	0.00111982	0.000560224	rs28480494-rs2239785	http://www.ebi.ac.uk/efo/EFO_0007937	Other measurement	http://www.ebi.ac.uk/efo/EFO_0001444	http://www.ebi.ac.uk/efo/EFO_0004236	Other disease	http://www.ebi.ac.uk/efo/EFO_0000408
blood protein measurement	calcium/calmodulin-dependent protein kinase type 1D measurement	1785	1	0	1	1	0.00109181	0.00109181	0.056113	1	0.000560224	0.00111982	0.000560224	rs3032928-rs35495893-rs2239908	http://www.ebi.ac.uk/efo/EFO_0007937	Other measurement	http://www.ebi.ac.uk/efo/EFO_0001444	http://www.ebi.ac.uk/efo/EFO_0008063	Other measurement	http://www.ebi.ac.uk/efo/EFO_0001444
blood protein measurement	fatty acid measurement, linolenic acid measurement	1785	1	0	1	1	0.00109181	0.00109181	0.056113	1	0.000560224	0.00111982	0.000560224	rs174601-rs174530	http://www.ebi.ac.uk/efo/EFO_0007937	Other measurement	http://www.ebi.ac.uk/efo/EFO_0001444	http://www.ebi.ac.uk/efo/EFO_0005110, http://www.ebi.ac.uk/efo/EFO_0006811	Lipid or lipoprotein measurement	http://www.ebi.ac.uk/efo/EFO_0004529
blood protein measurement	interleukin 17 measurement	1785	1	0	1	1	0.00109181	0.00109181	0.056113	1	0.000560224	0.00111982	0.000560224	rs1530455-rs920900	http://www.ebi.ac.uk/efo/EFO_0007937	Other measurement	http://www.ebi.ac.uk/efo/EFO_0001444	http://www.ebi.ac.uk/efo/EFO_0008174	Other measurement	http://www.ebi.ac.uk/efo/EFO_0001444
blood protein measurement	integrin alpha-I: beta-1 complex measurement	1785	1	0	1	1	0.00109181	0.00109181	0.056113	1	0.000560224	0.00111982	0.000560224	rs16873418-rs4734879	http://www.ebi.ac.uk/efo/EFO_0007937	Other measurement	http://www.ebi.ac.uk/efo/EFO_0001444	http://www.ebi.ac.uk/efo/EFO_0008162	Other measurement	http://www.ebi.ac.uk/efo/EFO_0001444
blood protein measurement	salivary metabolite measurement, 3-ureidopropionate measurement	1785	1	0	1	1	0.00109181	0.00109181	0.056113	1	0.000560224	0.00111982	0.000560224	rs80274300-rs72679151	http://www.ebi.ac.uk/efo/EFO_0007937	Other measurement	http://www.ebi.ac.uk/efo/EFO_0001444	http://www.ebi.ac.uk/efo/EFO_0010637, http://www.ebi.ac.uk/efo/EFO_0010641	Other measurement	http://www.ebi.ac.uk/efo/EFO_0001444
blood protein measurement	triglyceride measurement, lipid or lipoprotein measurement	1785	1	1	0	1	0.00109181	0.00109181	0.056113	1	0.000560224	0.00111982	0.000560224	rs964184	http://www.ebi.ac.uk/efo/EFO_0007937	Other measurement	http://www.ebi.ac.uk/efo/EFO_0001444	http://www.ebi.ac.uk/efo/EFO_0004530, http://www.ebi.ac.uk/efo/EFO_0005105	Other measurement,Lipid or lipoprotein measurement	http://www.ebi.ac.uk/efo/EFO_0004529,http://www.ebi.ac.uk/efo/EFO_0001444
blood protein measurement	carbohydrate sulfotransferase 15 measurement	1785	1	0	1	1	0.00109181	0.00109181	0.056113	1	0.000560224	0.00111982	0.000560224	rs651007-rs149092047	http://www.ebi.ac.uk/efo/EFO_0007937	Other measurement	http://www.ebi.ac.uk/efo/EFO_0001444	http://www.ebi.ac.uk/efo/EFO_0008066	Other measurement	http://www.ebi.ac.uk/efo/EFO_0001444
blood protein measurement	lobar intracerebral hemorrhage	1785	1	0	1	1	0.00109181	0.00109181	0.056113	1	0.000560224	0.00111982	0.000560224	rs5117-rs429358	http://www.ebi.ac.uk/efo/EFO_0007937	Other measurement	http://www.ebi.ac.uk/efo/EFO_0001444	http://www.ebi.ac.uk/efo/EFO_0010177	Cardiovascular disease	http://www.ebi.ac.uk/efo/EFO_0000319
blood protein measurement	low affinity immunoglobulin epsilon Fc receptor measurement	1785	1	0	1	1	0.00109181	0.00109181	0.056113	1	0.000560224	0.00111982	0.000560224	rs11260013-rs12973524	http://www.ebi.ac.uk/efo/EFO_0007937	Other measurement	http://www.ebi.ac.uk/efo/EFO_0001444	http://www.ebi.ac.uk/efo/EFO_0008210	Other measurement	http://www.ebi.ac.uk/efo/EFO_0001444
blood protein measurement	low affinity immunoglobulin gamma Fc region receptor III-B measurement	1785	1	0	1	1	0.00109181	0.00109181	0.056113	1	0.000560224	0.00111982	0.000560224	rs10919543-rs10919544	http://www.ebi.ac.uk/efo/EFO_0007937	Other measurement	http://www.ebi.ac.uk/efo/EFO_0001444	http://www.ebi.ac.uk/efo/EFO_0008212	Other measurement	http://www.ebi.ac.uk/efo/EFO_0001444
blood protein measurement	lysophosphatidylcholine 20:4 measurement	1785	1	0	1	1	0.00109181	0.00109181	0.056113	1	0.000560224	0.00111982	0.000560224	rs174550-rs174530	http://www.ebi.ac.uk/efo/EFO_0007937	Other measurement	http://www.ebi.ac.uk/efo/EFO_0001444	http://www.ebi.ac.uk/efo/EFO_0010363	Lipid or lipoprotein measurement	http://www.ebi.ac.uk/efo/EFO_0004529
blood protein measurement	lysophosphatidylcholine 20:5 measurement	1785	1	0	1	1	0.00109181	0.00109181	0.056113	1	0.000560224	0.00111982	0.000560224	rs174548-rs174530	http://www.ebi.ac.uk/efo/EFO_0007937	Other measurement	http://www.ebi.ac.uk/efo/EFO_0001444	http://www.ebi.ac.uk/efo/EFO_0010364	Lipid or lipoprotein measurement	http://www.ebi.ac.uk/efo/EFO_0004529
blood protein measurement	lysophosphatidylcholine 22:6 measurement	1785	1	0	1	1	0.00109181	0.00109181	0.056113	1	0.000560224	0.00111982	0.000560224	rs174550-rs174530	http://www.ebi.ac.uk/efo/EFO_0007937	Other measurement	http://www.ebi.ac.uk/efo/EFO_0001444	http://www.ebi.ac.uk/efo/EFO_0010365	Lipid or lipoprotein measurement	http://www.ebi.ac.uk/efo/EFO_0004529
blood protein measurement	lysophosphatidylethanolamine 18:2 measurement	1785	1	0	1	1	0.00109181	0.00109181	0.056113	1	0.000560224	0.00111982	0.000560224	rs4246215-rs174530	http://www.ebi.ac.uk/efo/EFO_0007937	Other measurement	http://www.ebi.ac.uk/efo/EFO_0001444	http://www.ebi.ac.uk/efo/EFO_0010369	Lipid or lipoprotein measurement	http://www.ebi.ac.uk/efo/EFO_0004529
blood protein measurement	complement decay-accelerating factor measurement	1785	1	0	1	1	0.00109181	0.00109181	0.056113	1	0.000560224	0.00111982	0.000560224	rs11580387-rs12134133	http://www.ebi.ac.uk/efo/EFO_0007937	Other measurement	http://www.ebi.ac.uk/efo/EFO_0001444	http://www.ebi.ac.uk/efo/EFO_0008095	Other measurement	http://www.ebi.ac.uk/efo/EFO_0001444
blood protein measurement	triacylglycerol 56:3 measurement	1785	1	1	0	1	0.00109181	0.00109181	0.056113	1	0.000560224	0.00111982	0.000560224	rs964184	http://www.ebi.ac.uk/efo/EFO_0007937	Other measurement	http://www.ebi.ac.uk/efo/EFO_0001444	http://www.ebi.ac.uk/efo/EFO_0010430	Lipid or lipoprotein measurement	http://www.ebi.ac.uk/efo/EFO_0004529
blood protein measurement	leukocyte immunoglobulin-like receptor subfamily B member 2 measurement	1785	1	0	1	1	0.00109181	0.00109181	0.056113	1	0.000560224	0.00111982	0.000560224	rs400942-rs103294	http://www.ebi.ac.uk/efo/EFO_0007937	Other measurement	http://www.ebi.ac.uk/efo/EFO_0001444	http://www.ebi.ac.uk/efo/EFO_0008209	Other measurement	http://www.ebi.ac.uk/efo/EFO_0001444
blood protein measurement	triacylglycerol 56:10 measurement	1785	1	1	0	1	0.00109181	0.00109181	0.056113	1	0.000560224	0.00111982	0.000560224	rs964184	http://www.ebi.ac.uk/efo/EFO_0007937	Other measurement	http://www.ebi.ac.uk/efo/EFO_0001444	http://www.ebi.ac.uk/efo/EFO_0010428	Lipid or lipoprotein measurement	http://www.ebi.ac.uk/efo/EFO_0004529
blood protein measurement	lysosomal protective protein measurement	1785	1	0	1	1	0.00109181	0.00109181	0.056113	1	0.000560224	0.00111982	0.000560224	rs10860794-rs10745925	http://www.ebi.ac.uk/efo/EFO_0007937	Other measurement	http://www.ebi.ac.uk/efo/EFO_0001444	http://www.ebi.ac.uk/efo/EFO_0008215	Other measurement	http://www.ebi.ac.uk/efo/EFO_0001444
blood protein measurement	triacylglycerol 54:4 measurement	1785	1	0	1	1	0.00109181	0.00109181	0.056113	1	0.000560224	0.00111982	0.000560224	rs174550-rs174530	http://www.ebi.ac.uk/efo/EFO_0007937	Other measurement	http://www.ebi.ac.uk/efo/EFO_0001444	http://www.ebi.ac.uk/efo/EFO_0010422	Lipid or lipoprotein measurement	http://www.ebi.ac.uk/efo/EFO_0004529
blood protein measurement	macrophage metalloelastase measurement	1785	1	0	1	1	0.00109181	0.00109181	0.056113	1	0.000560224	0.00111982	0.000560224	rs17368659-rs28381684	http://www.ebi.ac.uk/efo/EFO_0007937	Other measurement	http://www.ebi.ac.uk/efo/EFO_0001444	http://www.ebi.ac.uk/efo/EFO_0008220	Other measurement	http://www.ebi.ac.uk/efo/EFO_0001444
blood protein measurement	mannose measurement, blood metabolite measurement	1785	1	1	0	1	0.00109181	0.00109181	0.056113	1	0.000560224	0.00111982	0.000560224	rs1260326	http://www.ebi.ac.uk/efo/EFO_0007937	Other measurement	http://www.ebi.ac.uk/efo/EFO_0001444	http://www.ebi.ac.uk/efo/EFO_0006958, http://www.ebi.ac.uk/efo/EFO_0005664	Other measurement	http://www.ebi.ac.uk/efo/EFO_0001444
blood protein measurement	matrilysin measurement	1785	1	1	0	1	0.00109181	0.00109181	0.056113	1	0.000560224	0.00111982	0.000560224	rs11568819	http://www.ebi.ac.uk/efo/EFO_0007937	Other measurement	http://www.ebi.ac.uk/efo/EFO_0001444	http://www.ebi.ac.uk/efo/EFO_0008227	Other measurement	http://www.ebi.ac.uk/efo/EFO_0001444
blood protein measurement	matrix metalloproteinase measurement, Alzheimer's disease, Alzheimer's disease biomarker measurement	1785	1	0	1	1	0.00109181	0.00109181	0.056113	1	0.000560224	0.00111982	0.000560224	rs471994-rs573521	http://www.ebi.ac.uk/efo/EFO_0007937	Other measurement	http://www.ebi.ac.uk/efo/EFO_0001444	http://www.ebi.ac.uk/efo/EFO_0004744, http://www.ebi.ac.uk/efo/EFO_0000249, http://www.ebi.ac.uk/efo/EFO_0006514	Other measurement,Neurological disorder	http://www.ebi.ac.uk/efo/EFO_0000618,http://www.ebi.ac.uk/efo/EFO_0001444
blood protein measurement	memory performance, paragraph delayed recall measurement	1785	1	0	1	1	0.00109181	0.00109181	0.056113	1	0.000560224	0.00111982	0.000560224	rs4420638-rs429358	http://www.ebi.ac.uk/efo/EFO_0007937	Other measurement	http://www.ebi.ac.uk/efo/EFO_0001444	http://www.ebi.ac.uk/efo/EFO_0004874, http://www.ebi.ac.uk/efo/EFO_0006806	Other measurement	http://www.ebi.ac.uk/efo/EFO_0001444
blood protein measurement	meningococcal infection	1785	1	0	1	1	0.00109181	0.00109181	0.056113	1	0.000560224	0.00111982	0.000560224	rs70621-rs426736	http://www.ebi.ac.uk/efo/EFO_0007937	Other measurement	http://www.ebi.ac.uk/efo/EFO_0001444	http://www.ebi.ac.uk/efo/EFO_0004249	Other disease	http://www.ebi.ac.uk/efo/EFO_0000408
blood protein measurement	monokine induced by gamma interferon measurement	1785	1	0	1	1	0.00109181	0.00109181	0.056113	1	0.000560224	0.00111982	0.000560224	rs58317633-rs55876513	http://www.ebi.ac.uk/efo/EFO_0007937	Other measurement	http://www.ebi.ac.uk/efo/EFO_0001444	http://www.ebi.ac.uk/efo/EFO_0008236	Other measurement	http://www.ebi.ac.uk/efo/EFO_0001444
blood protein measurement	triacylglycerol 54:3 measurement	1785	1	1	0	1	0.00109181	0.00109181	0.056113	1	0.000560224	0.00111982	0.000560224	rs964184	http://www.ebi.ac.uk/efo/EFO_0007937	Other measurement	http://www.ebi.ac.uk/efo/EFO_0001444	http://www.ebi.ac.uk/efo/EFO_0010421	Lipid or lipoprotein measurement	http://www.ebi.ac.uk/efo/EFO_0004529
blood protein measurement	mood disorder	1785	1	0	1	1	0.00109181	0.00109181	0.056113	1	0.000560224	0.00111982	0.000560224	rs530829730-rs1042779-rs2251219	http://www.ebi.ac.uk/efo/EFO_0007937	Other measurement	http://www.ebi.ac.uk/efo/EFO_0001444	http://www.ebi.ac.uk/efo/EFO_0004247	Neurological disorder	http://www.ebi.ac.uk/efo/EFO_0000618
blood protein measurement	complement component C8 measurement	1785	1	1	0	1	0.00109181	0.00109181	0.056113	1	0.000560224	0.00111982	0.000560224	rs1013579	http://www.ebi.ac.uk/efo/EFO_0007937	Other measurement	http://www.ebi.ac.uk/efo/EFO_0001444	http://www.ebi.ac.uk/efo/EFO_0008094	Other measurement	http://www.ebi.ac.uk/efo/EFO_0001444
blood protein measurement	tryptase beta-2 measurement	1785	1	0	1	1	0.00109181	0.00109181	0.056113	1	0.000560224	0.00111982	0.000560224	rs4984778-rs10438679	http://www.ebi.ac.uk/efo/EFO_0007937	Other measurement	http://www.ebi.ac.uk/efo/EFO_0001444	http://www.ebi.ac.uk/efo/EFO_0008306	Other measurement	http://www.ebi.ac.uk/efo/EFO_0001444
blood protein measurement	triacylglycerol 58:10 measurement	1785	1	0	1	1	0.00109181	0.00109181	0.056113	1	0.000560224	0.00111982	0.000560224	rs174548-rs174530	http://www.ebi.ac.uk/efo/EFO_0007937	Other measurement	http://www.ebi.ac.uk/efo/EFO_0001444	http://www.ebi.ac.uk/efo/EFO_0010437	Lipid or lipoprotein measurement	http://www.ebi.ac.uk/efo/EFO_0004529
blood protein measurement	kynureninase measurement	1785	1	0	1	1	0.00109181	0.00109181	0.056113	1	0.000560224	0.00111982	0.000560224	rs9013-rs3768844	http://www.ebi.ac.uk/efo/EFO_0007937	Other measurement	http://www.ebi.ac.uk/efo/EFO_0001444	http://www.ebi.ac.uk/efo/EFO_0008201	Other measurement	http://www.ebi.ac.uk/efo/EFO_0001444
blood protein measurement	interleukin 5 receptor subunit alpha measurement	1785	1	0	1	1	0.00109181	0.00109181	0.056113	1	0.000560224	0.00111982	0.000560224	rs6800335-rs2290610	http://www.ebi.ac.uk/efo/EFO_0007937	Other measurement	http://www.ebi.ac.uk/efo/EFO_0001444	http://www.ebi.ac.uk/efo/EFO_0008186	Other measurement	http://www.ebi.ac.uk/efo/EFO_0001444
blood protein measurement	interleukin-6 receptor measurement	1785	1	0	1	1	0.00109181	0.00109181	0.056113	1	0.000560224	0.00111982	0.000560224	rs146402667-rs4129267	http://www.ebi.ac.uk/efo/EFO_0007937	Other measurement	http://www.ebi.ac.uk/efo/EFO_0001444	http://www.ebi.ac.uk/efo/EFO_0004814	Inflammatory measurement	http://www.ebi.ac.uk/efo/EFO_0004872
blood protein measurement	interleukin 6 receptor subunit beta measurement	1785	1	0	1	1	0.00109181	0.00109181	0.056113	1	0.000560224	0.00111982	0.000560224	rs7730934-rs11574765	http://www.ebi.ac.uk/efo/EFO_0007937	Other measurement	http://www.ebi.ac.uk/efo/EFO_0001444	http://www.ebi.ac.uk/efo/EFO_0008188	Other measurement	http://www.ebi.ac.uk/efo/EFO_0001444
blood protein measurement	type I diabetes mellitus, latent autoimmune diabetes in adults	1785	1	0	1	1	0.00109181	0.00109181	0.056113	1	0.000560224	0.00111982	0.000560224	rs4713572-rs9273368	http://www.ebi.ac.uk/efo/EFO_0007937	Other measurement	http://www.ebi.ac.uk/efo/EFO_0001444	http://www.ebi.ac.uk/efo/EFO_0001359, http://www.ebi.ac.uk/efo/EFO_0009706	Metabolic disorder	http://www.ebi.ac.uk/efo/EFO_0000589
blood protein measurement	interleukin 23 receptor measurement	1785	1	0	1	1	0.00109181	0.00109181	0.056113	1	0.000560224	0.00111982	0.000560224	rs11581607-rs11209026	http://www.ebi.ac.uk/efo/EFO_0007937	Other measurement	http://www.ebi.ac.uk/efo/EFO_0001444	http://www.ebi.ac.uk/efo/EFO_0008181	Other measurement	http://www.ebi.ac.uk/efo/EFO_0001444
blood protein measurement	tumor necrosis factor receptor superfamily member 6 measurement	1785	1	0	1	1	0.00109181	0.00109181	0.056113	1	0.000560224	0.00111982	0.000560224	rs982764-rs7911226	http://www.ebi.ac.uk/efo/EFO_0007937	Other measurement	http://www.ebi.ac.uk/efo/EFO_0001444	http://www.ebi.ac.uk/efo/EFO_0010610	Other measurement	http://www.ebi.ac.uk/efo/EFO_0001444
blood protein measurement	kallikrein-7 measurement	1785	1	0	1	1	0.00109181	0.00109181	0.056113	1	0.000560224	0.00111982	0.000560224	rs2659067-rs2739419	http://www.ebi.ac.uk/efo/EFO_0007937	Other measurement	http://www.ebi.ac.uk/efo/EFO_0001444	http://www.ebi.ac.uk/efo/EFO_0008195	Other measurement	http://www.ebi.ac.uk/efo/EFO_0001444
blood protein measurement	complement factor I measurement	1785	1	1	0	1	0.00109181	0.00109181	0.056113	1	0.000560224	0.00111982	0.000560224	rs7439493	http://www.ebi.ac.uk/efo/EFO_0007937	Other measurement	http://www.ebi.ac.uk/efo/EFO_0001444	http://www.ebi.ac.uk/efo/EFO_0008099	Other measurement	http://www.ebi.ac.uk/efo/EFO_0001444
blood protein measurement	leptin measurement, fasting blood insulin measurement	1785	1	0	1	1	0.00109181	0.00109181	0.056113	1	0.000560224	0.00111982	0.000560224	rs780094-rs1260326	http://www.ebi.ac.uk/efo/EFO_0007937	Other measurement	http://www.ebi.ac.uk/efo/EFO_0001444	http://www.ebi.ac.uk/efo/EFO_0005000, http://www.ebi.ac.uk/efo/EFO_0004466	Other measurement	http://www.ebi.ac.uk/efo/EFO_0001444
blood protein measurement	tumor necrosis factor receptor superfamily member 19L measurement	1785	1	0	1	1	0.00109181	0.00109181	0.056113	1	0.000560224	0.00111982	0.000560224	rs7119167-rs7952686	http://www.ebi.ac.uk/efo/EFO_0007937	Other measurement	http://www.ebi.ac.uk/efo/EFO_0001444	http://www.ebi.ac.uk/efo/EFO_0008309	Other measurement	http://www.ebi.ac.uk/efo/EFO_0001444
blood protein measurement	interleukin 19 measurement	1785	1	0	1	1	0.00109181	0.00109181	0.056113	1	0.000560224	0.00111982	0.000560224	rs6542680-rs7588285	http://www.ebi.ac.uk/efo/EFO_0007937	Other measurement	http://www.ebi.ac.uk/efo/EFO_0001444	http://www.ebi.ac.uk/efo/EFO_0008180	Other measurement	http://www.ebi.ac.uk/efo/EFO_0001444
blood protein measurement	interleukin 7 receptor subunit alpha measurement	1785	1	0	1	1	0.00109181	0.00109181	0.056113	1	0.000560224	0.00111982	0.000560224	rs11957503-rs10624573	http://www.ebi.ac.uk/efo/EFO_0007937	Other measurement	http://www.ebi.ac.uk/efo/EFO_0001444	http://www.ebi.ac.uk/efo/EFO_0008190	Other measurement	http://www.ebi.ac.uk/efo/EFO_0001444
blood protein measurement	contactin-5 measurement	1785	1	0	1	1	0.00109181	0.00109181	0.056113	1	0.000560224	0.00111982	0.000560224	rs1461672-rs4316475	http://www.ebi.ac.uk/efo/EFO_0007937	Other measurement	http://www.ebi.ac.uk/efo/EFO_0001444	http://www.ebi.ac.uk/efo/EFO_0008101	Other measurement	http://www.ebi.ac.uk/efo/EFO_0001444
blood protein measurement	leptin measurement, HOMA-IR	1785	1	0	1	1	0.00109181	0.00109181	0.056113	1	0.000560224	0.00111982	0.000560224	rs780094-rs1260326	http://www.ebi.ac.uk/efo/EFO_0007937	Other measurement	http://www.ebi.ac.uk/efo/EFO_0001444	http://www.ebi.ac.uk/efo/EFO_0005000, http://www.ebi.ac.uk/efo/EFO_0004501	Other measurement	http://www.ebi.ac.uk/efo/EFO_0001444
blood protein measurement	kit ligand measurement	1785	1	0	1	1	0.00109181	0.00109181	0.056113	1	0.000560224	0.00111982	0.000560224	rs4810479-rs6065904	http://www.ebi.ac.uk/efo/EFO_0007937	Other measurement	http://www.ebi.ac.uk/efo/EFO_0001444	http://www.ebi.ac.uk/efo/EFO_0010612	Other measurement	http://www.ebi.ac.uk/efo/EFO_0001444
basal cell adhesion molecule measurement	blood protein measurement	1	1785	0	1	1	0.00109181	0.00109181	0.056113	1	0.000560224	0.00111982	0.000560224	rs8176746-rs8176749	http://www.ebi.ac.uk/efo/EFO_0008032	Other measurement	http://www.ebi.ac.uk/efo/EFO_0001444	http://www.ebi.ac.uk/efo/EFO_0007937	Other measurement	http://www.ebi.ac.uk/efo/EFO_0001444
antinuclear antibody measurement	blood protein measurement	1	1785	0	1	1	0.00109181	0.00109181	0.056113	1	0.000560224	0.00111982	0.000560224	rs2395185-rs9271762-rs9271547	http://www.ebi.ac.uk/efo/EFO_0005949	Other measurement	http://www.ebi.ac.uk/efo/EFO_0001444	http://www.ebi.ac.uk/efo/EFO_0007937	Other measurement	http://www.ebi.ac.uk/efo/EFO_0001444
apolipoprotein E isoform E2 measurement	blood protein measurement	1	1785	0	1	1	0.00109181	0.00109181	0.056113	1	0.000560224	0.00111982	0.000560224	rs4420638-rs429358	http://www.ebi.ac.uk/efo/EFO_0008028	Other measurement	http://www.ebi.ac.uk/efo/EFO_0001444	http://www.ebi.ac.uk/efo/EFO_0007937	Other measurement	http://www.ebi.ac.uk/efo/EFO_0001444
N-acetyl-D-glucosamine kinase measurement	blood protein measurement	1	1785	0	1	1	0.00109181	0.00109181	0.056113	1	0.000560224	0.00111982	0.000560224	rs2287327-rs6714900	http://www.ebi.ac.uk/efo/EFO_0008239	Other measurement	http://www.ebi.ac.uk/efo/EFO_0001444	http://www.ebi.ac.uk/efo/EFO_0007937	Other measurement	http://www.ebi.ac.uk/efo/EFO_0001444
advanced glycation end-product measurement	blood protein measurement	1	1785	1	0	1	0.00109181	0.00109181	0.056113	1	0.000560224	0.00111982	0.000560224	rs2070600	http://www.ebi.ac.uk/efo/EFO_0007819	Other measurement	http://www.ebi.ac.uk/efo/EFO_0001444	http://www.ebi.ac.uk/efo/EFO_0007937	Other measurement	http://www.ebi.ac.uk/efo/EFO_0001444
bilirubin measurement, response to tenofovir, HIV infection	blood protein measurement	1	1785	0	1	1	0.00109181	0.00109181	0.056113	1	0.000560224	0.00111982	0.000560224	rs34983651-rs887829	http://www.ebi.ac.uk/efo/EFO_0004570, http://www.ebi.ac.uk/efo/EFO_0009279, http://www.ebi.ac.uk/efo/EFO_0000764	Other measurement,Other disease,Response to drug	http://www.ebi.ac.uk/efo/EFO_0000408,http://purl.obolibrary.org/obo/GO_0042493,http://www.ebi.ac.uk/efo/EFO_0001444	http://www.ebi.ac.uk/efo/EFO_0007937	Other measurement	http://www.ebi.ac.uk/efo/EFO_0001444
bilirubin measurement, obesity	blood protein measurement	1	1785	0	1	1	0.00109181	0.00109181	0.056113	1	0.000560224	0.00111982	0.000560224	rs34983651-rs4148325	http://www.ebi.ac.uk/efo/EFO_0004570, http://www.ebi.ac.uk/efo/EFO_0001073	Other measurement,Metabolic disorder	http://www.ebi.ac.uk/efo/EFO_0000589,http://www.ebi.ac.uk/efo/EFO_0001444	http://www.ebi.ac.uk/efo/EFO_0007937	Other measurement	http://www.ebi.ac.uk/efo/EFO_0001444
afamin measurement	blood protein measurement	1	1785	0	1	1	0.00109181	0.00109181	0.056113	1	0.000560224	0.00111982	0.000560224	rs41265665-rs1919480	http://www.ebi.ac.uk/efo/EFO_0008015	Other measurement	http://www.ebi.ac.uk/efo/EFO_0001444	http://www.ebi.ac.uk/efo/EFO_0007937	Other measurement	http://www.ebi.ac.uk/efo/EFO_0001444
C-C motif chemokine 1 measurement	blood protein measurement	1	1785	0	1	1	0.00109181	0.00109181	0.056113	1	0.000560224	0.00111982	0.000560224	rs618184-rs626457	http://www.ebi.ac.uk/efo/EFO_0008041	Other measurement	http://www.ebi.ac.uk/efo/EFO_0001444	http://www.ebi.ac.uk/efo/EFO_0007937	Other measurement	http://www.ebi.ac.uk/efo/EFO_0001444
Fc receptor-like protein 3 measurement	blood protein measurement	1	1785	1	0	1	0.00109181	0.00109181	0.056113	1	0.000560224	0.00111982	0.000560224	rs7522061	http://www.ebi.ac.uk/efo/EFO_0008127	Other measurement	http://www.ebi.ac.uk/efo/EFO_0001444	http://www.ebi.ac.uk/efo/EFO_0007937	Other measurement	http://www.ebi.ac.uk/efo/EFO_0001444
C-X-C motif chemokine 11 measurement	blood protein measurement	1	1785	0	1	1	0.00109181	0.00109181	0.056113	1	0.000560224	0.00111982	0.000560224	rs4356932-rs2292533	http://www.ebi.ac.uk/efo/EFO_0008057	Other measurement	http://www.ebi.ac.uk/efo/EFO_0001444	http://www.ebi.ac.uk/efo/EFO_0007937	Other measurement	http://www.ebi.ac.uk/efo/EFO_0001444
Kunitz-type protease inhibitor 1 measurement	blood protein measurement	1	1785	0	1	1	0.00109181	0.00109181	0.056113	1	0.000560224	0.00111982	0.000560224	rs4494114-rs9439082	http://www.ebi.ac.uk/efo/EFO_0008199	Other measurement	http://www.ebi.ac.uk/efo/EFO_0001444	http://www.ebi.ac.uk/efo/EFO_0007937	Other measurement	http://www.ebi.ac.uk/efo/EFO_0001444
acid sphingomyelinase-like phosphodiesterase 3a measurement	blood protein measurement	1	1785	1	0	1	0.00109181	0.00109181	0.056113	1	0.000560224	0.00111982	0.000560224	rs28385609	http://www.ebi.ac.uk/efo/EFO_0008013	Other measurement	http://www.ebi.ac.uk/efo/EFO_0001444	http://www.ebi.ac.uk/efo/EFO_0007937	Other measurement	http://www.ebi.ac.uk/efo/EFO_0001444
Secreted frizzled-related protein 3 measurement	blood protein measurement	1	1785	1	0	1	0.00109181	0.00109181	0.056113	1	0.000560224	0.00111982	0.000560224	rs288326	http://www.ebi.ac.uk/efo/EFO_0008277	Other measurement	http://www.ebi.ac.uk/efo/EFO_0001444	http://www.ebi.ac.uk/efo/EFO_0007937	Other measurement	http://www.ebi.ac.uk/efo/EFO_0001444
WAP, Kazal, immunoglobulin, Kunitz and NTR domain-containing protein 2 measurement	blood protein measurement	1	1785	0	1	1	0.00109181	0.00109181	0.056113	1	0.000560224	0.00111982	0.000560224	rs7225465-rs3803884	http://www.ebi.ac.uk/efo/EFO_0008319	Other measurement	http://www.ebi.ac.uk/efo/EFO_0001444	http://www.ebi.ac.uk/efo/EFO_0007937	Other measurement	http://www.ebi.ac.uk/efo/EFO_0001444
C-C motif chemokine 23 measurement	blood protein measurement	1	1785	0	1	1	0.00109181	0.00109181	0.056113	1	0.000560224	0.00111982	0.000560224	rs9903158-rs41341749	http://www.ebi.ac.uk/efo/EFO_0008049	Other measurement	http://www.ebi.ac.uk/efo/EFO_0001444	http://www.ebi.ac.uk/efo/EFO_0007937	Other measurement	http://www.ebi.ac.uk/efo/EFO_0001444
aspirin hydrolysis measurement	blood protein measurement	1	1785	0	1	1	0.00109181	0.00109181	0.056113	1	0.000560224	0.00111982	0.000560224	rs62295996-rs6445035	http://www.ebi.ac.uk/efo/EFO_0005211	Other measurement	http://www.ebi.ac.uk/efo/EFO_0001444	http://www.ebi.ac.uk/efo/EFO_0007937	Other measurement	http://www.ebi.ac.uk/efo/EFO_0001444
C-C motif chemokine 5 measurement	blood protein measurement	1	1785	0	1	1	0.00109181	0.00109181	0.056113	1	0.000560224	0.00111982	0.000560224	rs4239252-rs78655848	http://www.ebi.ac.uk/efo/EFO_0008053	Other measurement	http://www.ebi.ac.uk/efo/EFO_0001444	http://www.ebi.ac.uk/efo/EFO_0007937	Other measurement	http://www.ebi.ac.uk/efo/EFO_0001444
OX-2 membrane glycoprotein measurement	blood protein measurement	1	1785	0	1	1	0.00109181	0.00109181	0.056113	1	0.000560224	0.00111982	0.000560224	rs651007-rs149092047	http://www.ebi.ac.uk/efo/EFO_0008253	Other measurement	http://www.ebi.ac.uk/efo/EFO_0001444	http://www.ebi.ac.uk/efo/EFO_0007937	Other measurement	http://www.ebi.ac.uk/efo/EFO_0001444
Kunitz-type protease inhibitor 2 measurement	blood protein measurement	1	1785	0	1	1	0.00109181	0.00109181	0.056113	1	0.000560224	0.00111982	0.000560224	rs8112211-rs71354995	http://www.ebi.ac.uk/efo/EFO_0008200	Other measurement	http://www.ebi.ac.uk/efo/EFO_0001444	http://www.ebi.ac.uk/efo/EFO_0007937	Other measurement	http://www.ebi.ac.uk/efo/EFO_0001444
C-C motif chemokine 8 measurement	blood protein measurement	1	1785	0	1	1	0.00109181	0.00109181	0.056113	1	0.000560224	0.00111982	0.000560224	rs3138036-rs4795912	http://www.ebi.ac.uk/efo/EFO_0008055	Other measurement	http://www.ebi.ac.uk/efo/EFO_0001444	http://www.ebi.ac.uk/efo/EFO_0007937	Other measurement	http://www.ebi.ac.uk/efo/EFO_0001444
Lewy body dementia, Lewy body dementia measurement	blood protein measurement	1	1785	1	0	1	0.00109181	0.00109181	0.056113	1	0.000560224	0.00111982	0.000560224	rs429358	http://www.ebi.ac.uk/efo/EFO_0006792, http://www.ebi.ac.uk/efo/EFO_0006799	Neurological disorder,Other measurement	http://www.ebi.ac.uk/efo/EFO_0000618,http://www.ebi.ac.uk/efo/EFO_0001444	http://www.ebi.ac.uk/efo/EFO_0007937	Other measurement	http://www.ebi.ac.uk/efo/EFO_0001444
C-C motif chemokine 7 measurement	blood protein measurement	1	1785	0	1	1	0.00109181	0.00109181	0.056113	1	0.000560224	0.00111982	0.000560224	rs3138036-rs4795912	http://www.ebi.ac.uk/efo/EFO_0008054	Other measurement	http://www.ebi.ac.uk/efo/EFO_0001444	http://www.ebi.ac.uk/efo/EFO_0007937	Other measurement	http://www.ebi.ac.uk/efo/EFO_0001444
T-lymphocyte surface antigen Ly-9 measurement	blood protein measurement	1	1785	1	0	1	0.00109181	0.00109181	0.056113	1	0.000560224	0.00111982	0.000560224	rs540254	http://www.ebi.ac.uk/efo/EFO_0008295	Other measurement	http://www.ebi.ac.uk/efo/EFO_0001444	http://www.ebi.ac.uk/efo/EFO_0007937	Other measurement	http://www.ebi.ac.uk/efo/EFO_0001444
apolipoprotein E measurement	blood protein measurement	1	1785	1	0	1	0.00109181	0.00109181	0.056113	1	0.000560224	0.00111982	0.000560224	rs429358	http://www.ebi.ac.uk/efo/EFO_0008029	Other measurement	http://www.ebi.ac.uk/efo/EFO_0001444	http://www.ebi.ac.uk/efo/EFO_0007937	Other measurement	http://www.ebi.ac.uk/efo/EFO_0001444
UMP-CMP kinase measurement	blood protein measurement	1	1785	0	1	1	0.00109181	0.00109181	0.056113	1	0.000560224	0.00111982	0.000560224	rs3032928-rs35495893-rs2239908	http://www.ebi.ac.uk/efo/EFO_0008313	Other measurement	http://www.ebi.ac.uk/efo/EFO_0001444	http://www.ebi.ac.uk/efo/EFO_0007937	Other measurement	http://www.ebi.ac.uk/efo/EFO_0001444
C-C motif chemokine 21 measurement	blood protein measurement	1	1785	0	1	1	0.00109181	0.00109181	0.056113	1	0.000560224	0.00111982	0.000560224	rs17412738-rs11924792	http://www.ebi.ac.uk/efo/EFO_0008048	Other measurement	http://www.ebi.ac.uk/efo/EFO_0001444	http://www.ebi.ac.uk/efo/EFO_0007937	Other measurement	http://www.ebi.ac.uk/efo/EFO_0001444
Alzheimer's disease, interleukin-6 measurement, Alzheimer's disease biomarker measurement	blood protein measurement	1	1785	0	1	1	0.00109181	0.00109181	0.056113	1	0.000560224	0.00111982	0.000560224	rs61812598-rs146402667	http://www.ebi.ac.uk/efo/EFO_0000249, http://www.ebi.ac.uk/efo/EFO_0004810, http://www.ebi.ac.uk/efo/EFO_0006514	Neurological disorder,Inflammatory measurement,Other measurement	http://www.ebi.ac.uk/efo/EFO_0000618,http://www.ebi.ac.uk/efo/EFO_0004872,http://www.ebi.ac.uk/efo/EFO_0001444	http://www.ebi.ac.uk/efo/EFO_0007937	Other measurement	http://www.ebi.ac.uk/efo/EFO_0001444
Ischemic stroke, C-reactive protein measurement	blood protein measurement	1	1785	0	1	1	0.00109181	0.00109181	0.056113	1	0.000560224	0.00111982	0.000560224	rs4287174-rs2592902	http://purl.obolibrary.org/obo/HP_0002140, http://www.ebi.ac.uk/efo/EFO_0004458	Inflammatory measurement,Other trait	http://www.ebi.ac.uk/efo/EFO_0004872,http://www.ebi.ac.uk/efo/EFO_0000001	http://www.ebi.ac.uk/efo/EFO_0007937	Other measurement	http://www.ebi.ac.uk/efo/EFO_0001444
alpha-1-antichymotrypsin complex measurement	blood protein measurement	1	1785	0	1	1	0.00109181	0.00109181	0.056113	1	0.000560224	0.00111982	0.000560224	rs6575449-rs61976132	http://www.ebi.ac.uk/efo/EFO_0008018	Other measurement	http://www.ebi.ac.uk/efo/EFO_0001444	http://www.ebi.ac.uk/efo/EFO_0007937	Other measurement	http://www.ebi.ac.uk/efo/EFO_0001444
Alzheimer's disease, Alzheimer's disease biomarker measurement, CCL2 measurement	blood protein measurement	1	1785	1	0	1	0.00109181	0.00109181	0.056113	1	0.000560224	0.00111982	0.000560224	rs2228467	http://www.ebi.ac.uk/efo/EFO_0000249, http://www.ebi.ac.uk/efo/EFO_0006514, http://www.ebi.ac.uk/efo/EFO_0004749	Neurological disorder,Other measurement	http://www.ebi.ac.uk/efo/EFO_0000618,http://www.ebi.ac.uk/efo/EFO_0001444	http://www.ebi.ac.uk/efo/EFO_0007937	Other measurement	http://www.ebi.ac.uk/efo/EFO_0001444
alpha-hydroxybutyric acid measurement	blood protein measurement	1	1785	1	0	1	0.00109181	0.00109181	0.056113	1	0.000560224	0.00111982	0.000560224	rs1260326	http://www.ebi.ac.uk/efo/EFO_0010458	Other measurement	http://www.ebi.ac.uk/efo/EFO_0001444	http://www.ebi.ac.uk/efo/EFO_0007937	Other measurement	http://www.ebi.ac.uk/efo/EFO_0001444
adult onset asthma, fasting blood glucose measurement	blood protein measurement	1	1785	0	1	1	0.00109181	0.00109181	0.056113	1	0.000560224	0.00111982	0.000560224	rs174583-rs174530	http://www.ebi.ac.uk/efo/EFO_1002011, http://www.ebi.ac.uk/efo/EFO_0004465	Other measurement,Other disease	http://www.ebi.ac.uk/efo/EFO_0000408,http://www.ebi.ac.uk/efo/EFO_0001444	http://www.ebi.ac.uk/efo/EFO_0007937	Other measurement	http://www.ebi.ac.uk/efo/EFO_0001444
CXCL6 measurement	blood protein measurement	1	1785	0	1	1	0.00109181	0.00109181	0.056113	1	0.000560224	0.00111982	0.000560224	rs4279174-rs2227543	http://www.ebi.ac.uk/efo/EFO_0009423	Other measurement	http://www.ebi.ac.uk/efo/EFO_0001444	http://www.ebi.ac.uk/efo/EFO_0007937	Other measurement	http://www.ebi.ac.uk/efo/EFO_0001444
CCL15 measurement, fetal genotype effect measurement, protein measurement	blood protein measurement	1	1785	0	1	1	0.00109181	0.00109181	0.056113	1	0.000560224	0.00111982	0.000560224	rs117321474-rs854625-rs854624	http://www.ebi.ac.uk/efo/EFO_0009413, http://www.ebi.ac.uk/efo/EFO_0007959, http://www.ebi.ac.uk/efo/EFO_0004747	Other measurement	http://www.ebi.ac.uk/efo/EFO_0001444	http://www.ebi.ac.uk/efo/EFO_0007937	Other measurement	http://www.ebi.ac.uk/efo/EFO_0001444
CX3CL1 measurement	blood protein measurement	1	1785	0	1	1	0.00109181	0.00109181	0.056113	1	0.000560224	0.00111982	0.000560224	rs670211-rs8102	http://www.ebi.ac.uk/efo/EFO_0009419	Other measurement	http://www.ebi.ac.uk/efo/EFO_0001444	http://www.ebi.ac.uk/efo/EFO_0007937	Other measurement	http://www.ebi.ac.uk/efo/EFO_0001444
Sickle cell anemia, cholelithiasis, bilirubin measurement	blood protein measurement	1	1785	0	1	1	0.00109181	0.00109181	0.056113	1	0.000560224	0.00111982	0.000560224	rs34983651-rs887829	http://www.orpha.net/ORDO/Orphanet_232, http://www.ebi.ac.uk/efo/EFO_0004799, http://www.ebi.ac.uk/efo/EFO_0004570	Digestive system disorder,Other measurement,Other disease	http://www.ebi.ac.uk/efo/EFO_0000405,http://www.ebi.ac.uk/efo/EFO_0000408,http://www.ebi.ac.uk/efo/EFO_0001444	http://www.ebi.ac.uk/efo/EFO_0007937	Other measurement	http://www.ebi.ac.uk/efo/EFO_0001444
CD4:CD8 lymphocyte ratio	blood protein measurement	1	1785	0	1	1	0.00109181	0.00109181	0.056113	1	0.000560224	0.00111982	0.000560224	rs2524143-rs2524054	http://www.ebi.ac.uk/efo/EFO_0004839	Inflammatory measurement	http://www.ebi.ac.uk/efo/EFO_0004872	http://www.ebi.ac.uk/efo/EFO_0007937	Other measurement	http://www.ebi.ac.uk/efo/EFO_0001444
HPV seropositivity	blood protein measurement	1	1785	0	1	1	0.00109181	0.00109181	0.056113	1	0.000560224	0.00111982	0.000560224	rs570636990-rs28746950-rs9357152	http://www.ebi.ac.uk/efo/EFO_0004510	Other measurement	http://www.ebi.ac.uk/efo/EFO_0001444	http://www.ebi.ac.uk/efo/EFO_0007937	Other measurement	http://www.ebi.ac.uk/efo/EFO_0001444
CCL23 measurement, fetal genotype effect measurement, protein measurement	blood protein measurement	1	1785	0	1	1	0.00109181	0.00109181	0.056113	1	0.000560224	0.00111982	0.000560224	rs1003645-rs1617208	http://www.ebi.ac.uk/efo/EFO_0009417, http://www.ebi.ac.uk/efo/EFO_0007959, http://www.ebi.ac.uk/efo/EFO_0004747	Other measurement	http://www.ebi.ac.uk/efo/EFO_0001444	http://www.ebi.ac.uk/efo/EFO_0007937	Other measurement	http://www.ebi.ac.uk/efo/EFO_0001444
Ischemic stroke, von Willebrand factor measurement, homocysteine measurement	blood protein measurement	1	1785	0	1	1	0.00109181	0.00109181	0.056113	1	0.000560224	0.00111982	0.000560224	rs505922-rs587611953-rs149092047	http://purl.obolibrary.org/obo/HP_0002140, http://www.ebi.ac.uk/efo/EFO_0004629, http://www.ebi.ac.uk/efo/EFO_0004578	Hematological measurement,Other trait,Cardiovascular measurement	http://www.ebi.ac.uk/efo/EFO_0004298,http://www.ebi.ac.uk/efo/EFO_0000001,http://www.ebi.ac.uk/efo/EFO_0004503	http://www.ebi.ac.uk/efo/EFO_0007937	Other measurement	http://www.ebi.ac.uk/efo/EFO_0001444
alanine measurement	blood protein measurement	1	1785	1	0	1	0.00109181	0.00109181	0.056113	1	0.000560224	0.00111982	0.000560224	rs1260326	http://www.ebi.ac.uk/efo/EFO_0009765	Other measurement	http://www.ebi.ac.uk/efo/EFO_0001444	http://www.ebi.ac.uk/efo/EFO_0007937	Other measurement	http://www.ebi.ac.uk/efo/EFO_0001444
Alzheimer's disease, psychotic symptoms	blood protein measurement	1	1785	0	1	1	0.00109181	0.00109181	0.056113	1	0.000560224	0.00111982	0.000560224	rs429358-rs157582	http://www.ebi.ac.uk/efo/EFO_0000249, http://www.ebi.ac.uk/efo/EFO_0005940	Neurological disorder,Other trait	http://www.ebi.ac.uk/efo/EFO_0000618,http://www.ebi.ac.uk/efo/EFO_0000001	http://www.ebi.ac.uk/efo/EFO_0007937	Other measurement	http://www.ebi.ac.uk/efo/EFO_0001444
beta-Ala-His dipeptidase measurement	blood protein measurement	1	1785	0	1	1	0.00109181	0.00109181	0.056113	1	0.000560224	0.00111982	0.000560224	rs17817077-rs62099911	http://www.ebi.ac.uk/efo/EFO_0008033	Other measurement	http://www.ebi.ac.uk/efo/EFO_0001444	http://www.ebi.ac.uk/efo/EFO_0007937	Other measurement	http://www.ebi.ac.uk/efo/EFO_0001444
Alzheimer's disease, hypertension	blood protein measurement	1	1785	1	0	1	0.00109181	0.00109181	0.056113	1	0.000560224	0.00111982	0.000560224	rs429358	http://www.ebi.ac.uk/efo/EFO_0000249, http://www.ebi.ac.uk/efo/EFO_0000537	Neurological disorder,Cardiovascular disease	http://www.ebi.ac.uk/efo/EFO_0000618,http://www.ebi.ac.uk/efo/EFO_0000319	http://www.ebi.ac.uk/efo/EFO_0007937	Other measurement	http://www.ebi.ac.uk/efo/EFO_0001444
Diarrhea	blood protein measurement	1	1785	0	1	1	0.00109181	0.00109181	0.056113	1	0.000560224	0.00111982	0.000560224	rs601338-rs8111874	http://purl.obolibrary.org/obo/HP_0002014	Other trait	http://www.ebi.ac.uk/efo/EFO_0000001	http://www.ebi.ac.uk/efo/EFO_0007937	Other measurement	http://www.ebi.ac.uk/efo/EFO_0001444
Ck-beta-8-1 measurement	blood protein measurement	1	1785	0	1	1	0.00109181	0.00109181	0.056113	1	0.000560224	0.00111982	0.000560224	rs1003645-rs1617208	http://www.ebi.ac.uk/efo/EFO_0008085	Other measurement	http://www.ebi.ac.uk/efo/EFO_0001444	http://www.ebi.ac.uk/efo/EFO_0007937	Other measurement	http://www.ebi.ac.uk/efo/EFO_0001444
CD8-positive T-lymphocyte count	blood protein measurement	1	1785	0	1	1	0.00109181	0.00109181	0.056113	1	0.000560224	0.00111982	0.000560224	rs2524143-rs2524054	http://www.ebi.ac.uk/efo/EFO_0010107	Hematological measurement	http://www.ebi.ac.uk/efo/EFO_0004503	http://www.ebi.ac.uk/efo/EFO_0007937	Other measurement	http://www.ebi.ac.uk/efo/EFO_0001444
beta-endorphin measurement	blood protein measurement	1	1785	0	1	1	0.00109181	0.00109181	0.056113	1	0.000560224	0.00111982	0.000560224	rs670-rs12099358	http://www.ebi.ac.uk/efo/EFO_0008034	Other measurement	http://www.ebi.ac.uk/efo/EFO_0001444	http://www.ebi.ac.uk/efo/EFO_0007937	Other measurement	http://www.ebi.ac.uk/efo/EFO_0001444
alkaline phosphatase measurement, clinical laboratory measurement	blood protein measurement	1	1785	0	1	1	0.00109181	0.00109181	0.056113	1	0.000560224	0.00111982	0.000560224	rs505922-rs587611953-rs149092047	http://www.ebi.ac.uk/efo/EFO_0004533, http://www.ebi.ac.uk/efo/EFO_0004297	Liver enzyme measurement,Other measurement	http://www.ebi.ac.uk/efo/EFO_0004582,http://www.ebi.ac.uk/efo/EFO_0001444	http://www.ebi.ac.uk/efo/EFO_0007937	Other measurement	http://www.ebi.ac.uk/efo/EFO_0001444
HIV-1 infection, bilirubin measurement	blood protein measurement	1	1785	0	1	1	0.00109181	0.00109181	0.056113	1	0.000560224	0.00111982	0.000560224	rs34983651-rs887829	http://www.ebi.ac.uk/efo/EFO_0000180, http://www.ebi.ac.uk/efo/EFO_0004570	Other measurement,Other disease	http://www.ebi.ac.uk/efo/EFO_0000408,http://www.ebi.ac.uk/efo/EFO_0001444	http://www.ebi.ac.uk/efo/EFO_0007937	Other measurement	http://www.ebi.ac.uk/efo/EFO_0001444
alpha-1-antichymotrypsin measurement	blood protein measurement	1	1785	0	1	1	0.00109181	0.00109181	0.056113	1	0.000560224	0.00111982	0.000560224	rs6575449-rs61976132	http://www.ebi.ac.uk/efo/EFO_0008019	Other measurement	http://www.ebi.ac.uk/efo/EFO_0001444	http://www.ebi.ac.uk/efo/EFO_0007937	Other measurement	http://www.ebi.ac.uk/efo/EFO_0001444
Dickkopf-related protein 3 measurement	blood protein measurement	1	1785	0	1	1	0.00109181	0.00109181	0.056113	1	0.000560224	0.00111982	0.000560224	rs11022119-rs11022114	http://www.ebi.ac.uk/efo/EFO_0008109	Other measurement	http://www.ebi.ac.uk/efo/EFO_0001444	http://www.ebi.ac.uk/efo/EFO_0007937	Other measurement	http://www.ebi.ac.uk/efo/EFO_0001444
WNT1-inducible-signaling pathway protein 1 measurement	blood protein measurement	1	1785	0	1	1	0.00109181	0.00109181	0.056113	1	0.000560224	0.00111982	0.000560224	rs3032928-rs35495893-rs2239908	http://www.ebi.ac.uk/efo/EFO_0008321	Other measurement	http://www.ebi.ac.uk/efo/EFO_0001444	http://www.ebi.ac.uk/efo/EFO_0007937	Other measurement	http://www.ebi.ac.uk/efo/EFO_0001444
TPE interval measurement	mean arterial pressure, alcohol drinking	38	47	0	1	1	0.00109242	0.00109185	0.056113	1	0.0119048	0.0235294	0.0178174	rs10283145-rs4841409	http://www.ebi.ac.uk/efo/EFO_0004644	Cardiovascular measurement	http://www.ebi.ac.uk/efo/EFO_0004298	http://www.ebi.ac.uk/efo/EFO_0006340, http://www.ebi.ac.uk/efo/EFO_0004329	Biological process,Other measurement	http://purl.obolibrary.org/obo/GO_0008150,http://www.ebi.ac.uk/efo/EFO_0001444
ankylosing spondylitis	mosquito bite reaction itch intensity measurement	38	47	0	1	1	0.00109242	0.00109185	0.056113	1	0.0119048	0.0235294	0.0178174	rs12133641-rs4129267	http://www.ebi.ac.uk/efo/EFO_0003898	Immune system disorder	http://www.ebi.ac.uk/efo/EFO_0000540	http://www.ebi.ac.uk/efo/EFO_0008377	Other measurement	http://www.ebi.ac.uk/efo/EFO_0001444
ankylosing spondylitis	dental caries, dentures	38	47	0	1	1	0.00109242	0.00109185	0.056113	1	0.0119048	0.0235294	0.0178174	rs3865314-rs9901869	http://www.ebi.ac.uk/efo/EFO_0003898	Immune system disorder	http://www.ebi.ac.uk/efo/EFO_0000540	http://www.ebi.ac.uk/efo/EFO_0003819, http://www.ebi.ac.uk/efo/EFO_0010078	Digestive system disorder,Other trait	http://www.ebi.ac.uk/efo/EFO_0000001,http://www.ebi.ac.uk/efo/EFO_0000405
QRS duration	TPE interval measurement	47	38	0	1	1	0.00109242	0.00109185	0.056113	1	0.0119048	0.0235294	0.0178174	rs2871974-rs4966020	http://www.ebi.ac.uk/efo/EFO_0005055	Cardiovascular measurement	http://www.ebi.ac.uk/efo/EFO_0004298	http://www.ebi.ac.uk/efo/EFO_0004644	Cardiovascular measurement	http://www.ebi.ac.uk/efo/EFO_0004298
femoral neck bone mineral density	protein measurement, obesity	47	38	0	1	1	0.00109242	0.00109185	0.056113	1	0.0119048	0.0235294	0.0178174	rs11599750-rs7084921	http://www.ebi.ac.uk/efo/EFO_0007785	Other measurement	http://www.ebi.ac.uk/efo/EFO_0001444	http://www.ebi.ac.uk/efo/EFO_0004747, http://www.ebi.ac.uk/efo/EFO_0001073	Other measurement,Metabolic disorder	http://www.ebi.ac.uk/efo/EFO_0000589,http://www.ebi.ac.uk/efo/EFO_0001444
atrophic macular degeneration, age-related macular degeneration, wet macular degeneration	protein measurement, obesity	47	38	0	1	1	0.00109242	0.00109185	0.056113	1	0.0119048	0.0235294	0.0178174	rs1329428-rs570618	http://www.ebi.ac.uk/efo/EFO_1001492, http://www.ebi.ac.uk/efo/EFO_0001365, http://www.ebi.ac.uk/efo/EFO_0004683	Neurological disorder	http://www.ebi.ac.uk/efo/EFO_0000618	http://www.ebi.ac.uk/efo/EFO_0004747, http://www.ebi.ac.uk/efo/EFO_0001073	Other measurement,Metabolic disorder	http://www.ebi.ac.uk/efo/EFO_0000589,http://www.ebi.ac.uk/efo/EFO_0001444
BMI-adjusted waist-hip ratio, physical activity measurement	facial morphology measurement	47	38	0	1	1	0.00109242	0.00109185	0.056113	1	0.0119048	0.0235294	0.0178174	rs17023223-rs72691108	http://www.ebi.ac.uk/efo/EFO_0007788, http://www.ebi.ac.uk/efo/EFO_0008002	Body measurement,Other measurement	http://www.ebi.ac.uk/efo/EFO_0004324,http://www.ebi.ac.uk/efo/EFO_0001444	http://www.ebi.ac.uk/efo/EFO_0007841	Other measurement	http://www.ebi.ac.uk/efo/EFO_0001444
Sarcoidosis	smoking status measurement, systolic blood pressure	19	94	0	1	1	0.00109242	0.00109186	0.056113	1	0.00892857	0.0176991	0.0132455	rs3184504-rs653178	http://www.orpha.net/ORDO/Orphanet_797	Other disease	http://www.ebi.ac.uk/efo/EFO_0000408	http://www.ebi.ac.uk/efo/EFO_0006527, http://www.ebi.ac.uk/efo/EFO_0006335	Other measurement	http://www.ebi.ac.uk/efo/EFO_0001444
alcohol use disorder measurement, longitudinal alcohol consumption measurement	smoking status measurement, systolic blood pressure	19	94	0	1	1	0.00109242	0.00109186	0.056113	1	0.00892857	0.0176991	0.0132455	rs11642015-rs62033408	http://www.ebi.ac.uk/efo/EFO_0009458, http://www.ebi.ac.uk/efo/EFO_0007645	Other measurement	http://www.ebi.ac.uk/efo/EFO_0001444	http://www.ebi.ac.uk/efo/EFO_0006527, http://www.ebi.ac.uk/efo/EFO_0006335	Other measurement	http://www.ebi.ac.uk/efo/EFO_0001444
acne	smoking status measurement, systolic blood pressure	19	94	0	1	1	0.00109242	0.00109186	0.056113	1	0.00892857	0.0176991	0.0132455	rs28570522-rs6995692	http://www.ebi.ac.uk/efo/EFO_0003894	Other disease	http://www.ebi.ac.uk/efo/EFO_0000408	http://www.ebi.ac.uk/efo/EFO_0006527, http://www.ebi.ac.uk/efo/EFO_0006335	Other measurement	http://www.ebi.ac.uk/efo/EFO_0001444
pulmonary function measurement, FEV/FEC ratio	smoking status measurement, systolic blood pressure	19	94	0	1	1	0.00109242	0.00109186	0.056113	1	0.00892857	0.0176991	0.0132455	rs4888411-rs2865531	http://www.ebi.ac.uk/efo/EFO_0003892, http://www.ebi.ac.uk/efo/EFO_0004713	Other measurement	http://www.ebi.ac.uk/efo/EFO_0001444	http://www.ebi.ac.uk/efo/EFO_0006527, http://www.ebi.ac.uk/efo/EFO_0006335	Other measurement	http://www.ebi.ac.uk/efo/EFO_0001444
forced expiratory volume	schizophrenia	204	382	0	2	2	0.0476653	0.00109278	0.0561595	1	0.00342466	0.00682594	0.00685864	rs7752448-rs34706883-rs3130820|rs77296290-rs114544105	http://www.ebi.ac.uk/efo/EFO_0004314	Other measurement	http://www.ebi.ac.uk/efo/EFO_0001444	http://www.ebi.ac.uk/efo/EFO_0000692	Neurological disorder	http://www.ebi.ac.uk/efo/EFO_0000618
grip strength measurement	white matter integrity	149	12	0	1	1	0.00109364	0.0010931	0.0561742	1	0.00625	0.0124224	0.0091584	rs55939347-rs80103986	http://www.ebi.ac.uk/efo/EFO_0006941	Other measurement	http://www.ebi.ac.uk/efo/EFO_0001444	http://www.ebi.ac.uk/efo/EFO_0004641	Other measurement	http://www.ebi.ac.uk/efo/EFO_0001444
grip strength measurement	smoking status measurement, forced expiratory volume	149	12	0	1	1	0.00109364	0.0010931	0.0561742	1	0.00625	0.0124224	0.0091584	rs80103986-rs2532349	http://www.ebi.ac.uk/efo/EFO_0006941	Other measurement	http://www.ebi.ac.uk/efo/EFO_0001444	http://www.ebi.ac.uk/efo/EFO_0006527, http://www.ebi.ac.uk/efo/EFO_0004314	Other measurement	http://www.ebi.ac.uk/efo/EFO_0001444
mathematical ability	smoking behavior, body mass index	1538	51	1	1	2	0.0479772	0.00109358	0.056198	1	0.00126024	0.00251731	0.00249962	rs11864750-rs3888190|rs13107325	http://www.ebi.ac.uk/efo/EFO_0004875	Biological process	http://purl.obolibrary.org/obo/GO_0008150	http://www.ebi.ac.uk/efo/EFO_0004318, http://www.ebi.ac.uk/efo/EFO_0004340	Biological process,Body measurement	http://purl.obolibrary.org/obo/GO_0008150,http://www.ebi.ac.uk/efo/EFO_0004324
Inhalant adrenergic use measurement	age at first sexual intercourse measurement	56	32	0	1	1	0.00109609	0.00109552	0.0562854	1	0.0114943	0.0227273	0.0171859	rs7428430-rs2188151	http://www.ebi.ac.uk/efo/EFO_0009941	Other measurement	http://www.ebi.ac.uk/efo/EFO_0001444	http://www.ebi.ac.uk/efo/EFO_0009749	Other measurement	http://www.ebi.ac.uk/efo/EFO_0001444
Inhalant adrenergic use measurement	QRS complex, QRS duration	56	32	0	1	1	0.00109609	0.00109552	0.0562854	1	0.0114943	0.0227273	0.0171859	rs174572-rs174577	http://www.ebi.ac.uk/efo/EFO_0009941	Other measurement	http://www.ebi.ac.uk/efo/EFO_0001444	http://www.ebi.ac.uk/efo/EFO_0005054, http://www.ebi.ac.uk/efo/EFO_0005055	Cardiovascular measurement	http://www.ebi.ac.uk/efo/EFO_0004298
Myopia	body weight	56	32	0	1	1	0.00109609	0.00109552	0.0562854	1	0.0114943	0.0227273	0.0171859	rs9866391-rs7624084	http://purl.obolibrary.org/obo/HP_0000545	Other trait	http://www.ebi.ac.uk/efo/EFO_0000001	http://www.ebi.ac.uk/efo/EFO_0004338	Body measurement	http://www.ebi.ac.uk/efo/EFO_0004324
age at first sexual intercourse measurement	suntan	32	56	1	0	1	0.00109609	0.00109552	0.0562854	1	0.0114943	0.0227273	0.0171859	rs369230	http://www.ebi.ac.uk/efo/EFO_0009749	Other measurement	http://www.ebi.ac.uk/efo/EFO_0001444	http://www.ebi.ac.uk/efo/EFO_0004279	Other trait	http://www.ebi.ac.uk/efo/EFO_0000001
QRS complex, QRS duration	triglyceride measurement, alcohol consumption measurement	32	56	0	1	1	0.00109609	0.00109552	0.0562854	1	0.0114943	0.0227273	0.0171859	rs174566-rs174577	http://www.ebi.ac.uk/efo/EFO_0005054, http://www.ebi.ac.uk/efo/EFO_0005055	Cardiovascular measurement	http://www.ebi.ac.uk/efo/EFO_0004298	http://www.ebi.ac.uk/efo/EFO_0004530, http://www.ebi.ac.uk/efo/EFO_0007878	Other measurement,Lipid or lipoprotein measurement	http://www.ebi.ac.uk/efo/EFO_0004529,http://www.ebi.ac.uk/efo/EFO_0001444
gout	triglyceride measurement, alcohol consumption measurement	32	56	0	1	1	0.00109609	0.00109552	0.0562854	1	0.0114943	0.0227273	0.0171859	rs1260326-rs4665972	http://www.ebi.ac.uk/efo/EFO_0004274	Metabolic disorder	http://www.ebi.ac.uk/efo/EFO_0000589	http://www.ebi.ac.uk/efo/EFO_0004530, http://www.ebi.ac.uk/efo/EFO_0007878	Other measurement,Lipid or lipoprotein measurement	http://www.ebi.ac.uk/efo/EFO_0004529,http://www.ebi.ac.uk/efo/EFO_0001444
QRS complex, QRS duration	metabolite measurement	32	56	0	1	1	0.00109609	0.00109552	0.0562854	1	0.0114943	0.0227273	0.0171859	rs174547-rs174577	http://www.ebi.ac.uk/efo/EFO_0005054, http://www.ebi.ac.uk/efo/EFO_0005055	Cardiovascular measurement	http://www.ebi.ac.uk/efo/EFO_0004298	http://www.ebi.ac.uk/efo/EFO_0004725	Other measurement	http://www.ebi.ac.uk/efo/EFO_0001444
Headache	waist circumference	28	64	0	1	1	0.00109609	0.00109552	0.0562854	1	0.010989	0.0217391	0.0164082	rs13198716-rs2072806	http://purl.obolibrary.org/obo/HP_0002315	Other trait	http://www.ebi.ac.uk/efo/EFO_0000001	http://www.ebi.ac.uk/efo/EFO_0004342	Body measurement	http://www.ebi.ac.uk/efo/EFO_0004324
Headache	reaction time measurement	28	64	0	1	1	0.00109609	0.00109552	0.0562854	1	0.010989	0.0217391	0.0164082	rs7936413-rs56349329-rs9667108	http://purl.obolibrary.org/obo/HP_0002315	Other trait	http://www.ebi.ac.uk/efo/EFO_0000001	http://www.ebi.ac.uk/efo/EFO_0008393	Other measurement	http://www.ebi.ac.uk/efo/EFO_0001444
Headache	cerebrospinal fluid biomarker measurement	28	64	0	1	1	0.00109609	0.00109552	0.0562854	1	0.010989	0.0217391	0.0164082	rs12740679-rs3754214	http://purl.obolibrary.org/obo/HP_0002315	Other trait	http://www.ebi.ac.uk/efo/EFO_0000001	http://www.ebi.ac.uk/efo/EFO_0006794	Other measurement	http://www.ebi.ac.uk/efo/EFO_0001444
autoimmune thyroid disease, type I diabetes mellitus, Common variable immunodeficiency, ankylosing spondylitis, psoriasis, celiac disease, ulcerative colitis, Crohn's disease, autoimmune disease, juvenile idiopathic arthritis, systemic lupus erythematosus	waist circumference	28	64	0	1	1	0.00109609	0.00109552	0.0562854	1	0.010989	0.0217391	0.0164082	rs12598357-rs2650492-rs8056890	http://www.ebi.ac.uk/efo/EFO_0006812, http://www.ebi.ac.uk/efo/EFO_0001359, http://www.orpha.net/ORDO/Orphanet_1572, http://www.ebi.ac.uk/efo/EFO_0003898, http://www.ebi.ac.uk/efo/EFO_0000676, http://www.ebi.ac.uk/efo/EFO_0001060, http://www.ebi.ac.uk/efo/EFO_0000729, http://www.ebi.ac.uk/efo/EFO_0000384, http://www.ebi.ac.uk/efo/EFO_0005140, http://www.ebi.ac.uk/efo/EFO_0002609, http://www.ebi.ac.uk/efo/EFO_0002690	Metabolic disorder,Immune system disorder,Digestive system disorder	http://www.ebi.ac.uk/efo/EFO_0000589,http://www.ebi.ac.uk/efo/EFO_0000405,http://www.ebi.ac.uk/efo/EFO_0000540	http://www.ebi.ac.uk/efo/EFO_0004342	Body measurement	http://www.ebi.ac.uk/efo/EFO_0004324
reaction time measurement	sclerosing cholangitis	64	28	0	1	1	0.00109609	0.00109552	0.0562854	1	0.010989	0.0217391	0.0164082	rs4766578-rs3184504	http://www.ebi.ac.uk/efo/EFO_0008393	Other measurement	http://www.ebi.ac.uk/efo/EFO_0001444	http://www.ebi.ac.uk/efo/EFO_0004268	Digestive system disorder	http://www.ebi.ac.uk/efo/EFO_0000405
Vitiligo	leprosy	64	28	0	1	1	0.00109609	0.00109552	0.0562854	1	0.010989	0.0217391	0.0164082	rs663743-rs12421615	http://www.ebi.ac.uk/efo/EFO_0004208	Immune system disorder	http://www.ebi.ac.uk/efo/EFO_0000540	http://www.ebi.ac.uk/efo/EFO_0001054	Neurological disorder	http://www.ebi.ac.uk/efo/EFO_0000618
chronic obstructive pulmonary disease	membranous glomerulonephritis	112	16	0	1	1	0.00109609	0.00109553	0.0562854	1	0.00787402	0.015625	0.0116342	rs4143333-rs3134792	http://www.ebi.ac.uk/efo/EFO_0000341	Other disease	http://www.ebi.ac.uk/efo/EFO_0000408	http://www.ebi.ac.uk/efo/EFO_0004254	Other disease	http://www.ebi.ac.uk/efo/EFO_0000408
left ventricular diastolic function measurement	white matter microstructure measurement	7	256	1	0	1	0.00109609	0.00109558	0.0562854	1	0.00381679	0.00760456	0.00546828	rs7310615	http://www.ebi.ac.uk/efo/EFO_0008204	Cardiovascular measurement	http://www.ebi.ac.uk/efo/EFO_0004298	http://www.ebi.ac.uk/efo/EFO_0005674	Other measurement	http://www.ebi.ac.uk/efo/EFO_0001444
serum urea measurement	white matter microstructure measurement	7	256	0	1	1	0.00109609	0.00109558	0.0562854	1	0.00381679	0.00760456	0.00546828	rs56012466-rs10480299	http://www.ebi.ac.uk/efo/EFO_0009795	Other measurement	http://www.ebi.ac.uk/efo/EFO_0001444	http://www.ebi.ac.uk/efo/EFO_0005674	Other measurement	http://www.ebi.ac.uk/efo/EFO_0001444
coffee consumption, cups of coffee per day measurement	white matter microstructure measurement	7	256	0	1	1	0.00109609	0.00109558	0.0562854	1	0.00381679	0.00760456	0.00546828	rs200678690-rs9902453	http://www.ebi.ac.uk/efo/EFO_0004330, http://www.ebi.ac.uk/efo/EFO_0006782	Biological process,Other measurement	http://purl.obolibrary.org/obo/GO_0008150,http://www.ebi.ac.uk/efo/EFO_0001444	http://www.ebi.ac.uk/efo/EFO_0005674	Other measurement	http://www.ebi.ac.uk/efo/EFO_0001444
inflammatory biomarker measurement	white matter microstructure measurement	7	256	0	1	1	0.00109609	0.00109558	0.0562854	1	0.00381679	0.00760456	0.00546828	rs4150196-rs2569191	http://www.ebi.ac.uk/efo/EFO_0004872	Other measurement	http://www.ebi.ac.uk/efo/EFO_0001444	http://www.ebi.ac.uk/efo/EFO_0005674	Other measurement	http://www.ebi.ac.uk/efo/EFO_0001444
Anilide use measurement	white matter microstructure measurement	7	256	0	1	1	0.00109609	0.00109558	0.0562854	1	0.00381679	0.00760456	0.00546828	rs17652520-rs537920412-rs113562005	http://www.ebi.ac.uk/efo/EFO_0009938	Other measurement	http://www.ebi.ac.uk/efo/EFO_0001444	http://www.ebi.ac.uk/efo/EFO_0005674	Other measurement	http://www.ebi.ac.uk/efo/EFO_0001444
glioma	lean body mass	11	163	1	0	1	0.0010967	0.00109616	0.0563096	1	0.00578035	0.0114943	0.00844517	rs78378222	http://www.ebi.ac.uk/efo/EFO_0005543	Cancer	http://www.ebi.ac.uk/efo/EFO_0000616	http://www.ebi.ac.uk/efo/EFO_0004995	Other measurement	http://www.ebi.ac.uk/efo/EFO_0001444
chronic obstructive pulmonary disease, surfactant protein D measurement	rheumatoid arthritis	11	163	0	1	1	0.0010967	0.00109616	0.0563096	1	0.00578035	0.0114943	0.00844517	rs3923564-rs726288	http://www.ebi.ac.uk/efo/EFO_0000341, http://www.ebi.ac.uk/efo/EFO_0005081	Other measurement,Other disease	http://www.ebi.ac.uk/efo/EFO_0000408,http://www.ebi.ac.uk/efo/EFO_0001444	http://www.ebi.ac.uk/efo/EFO_0000685	Immune system disorder	http://www.ebi.ac.uk/efo/EFO_0000540
MHC class I polypeptide-related sequence B measurement	rheumatoid arthritis	11	163	0	1	1	0.0010967	0.00109616	0.0563096	1	0.00578035	0.0114943	0.00844517	rs3094005-rs2596565	http://www.ebi.ac.uk/efo/EFO_0008234	Other measurement	http://www.ebi.ac.uk/efo/EFO_0001444	http://www.ebi.ac.uk/efo/EFO_0000685	Immune system disorder	http://www.ebi.ac.uk/efo/EFO_0000540
fatty acid measurement	lean body mass	11	163	0	1	1	0.0010967	0.00109616	0.0563096	1	0.00578035	0.0114943	0.00844517	rs780093-rs1260326	http://www.ebi.ac.uk/efo/EFO_0005110	Lipid or lipoprotein measurement	http://www.ebi.ac.uk/efo/EFO_0004529	http://www.ebi.ac.uk/efo/EFO_0004995	Other measurement	http://www.ebi.ac.uk/efo/EFO_0001444
central nervous system cancer, glioblastoma multiforme	lean body mass	11	163	1	0	1	0.0010967	0.00109616	0.0563096	1	0.00578035	0.0114943	0.00844517	rs78378222	http://www.ebi.ac.uk/efo/EFO_0000326, http://www.ebi.ac.uk/efo/EFO_0000519	Cancer	http://www.ebi.ac.uk/efo/EFO_0000616	http://www.ebi.ac.uk/efo/EFO_0004995	Other measurement	http://www.ebi.ac.uk/efo/EFO_0001444
body mass index, fasting blood insulin measurement	lean body mass	11	163	0	1	1	0.0010967	0.00109616	0.0563096	1	0.00578035	0.0114943	0.00844517	rs780094-rs1260326	http://www.ebi.ac.uk/efo/EFO_0004340, http://www.ebi.ac.uk/efo/EFO_0004466	Body measurement,Other measurement	http://www.ebi.ac.uk/efo/EFO_0004324,http://www.ebi.ac.uk/efo/EFO_0001444	http://www.ebi.ac.uk/efo/EFO_0004995	Other measurement	http://www.ebi.ac.uk/efo/EFO_0001444
nephrotic syndrome	rheumatoid arthritis	11	163	0	1	1	0.0010967	0.00109616	0.0563096	1	0.00578035	0.0114943	0.00844517	rs6457620-rs2858317	http://www.ebi.ac.uk/efo/EFO_0004255	Other disease	http://www.ebi.ac.uk/efo/EFO_0000408	http://www.ebi.ac.uk/efo/EFO_0000685	Immune system disorder	http://www.ebi.ac.uk/efo/EFO_0000540
chin morphology measurement	osteoarthritis	46	39	0	1	1	0.00109731	0.00109674	0.0563359	1	0.0119048	0.0235294	0.0178187	rs4237150-rs10974438	http://www.ebi.ac.uk/efo/EFO_0007842	Other measurement	http://www.ebi.ac.uk/efo/EFO_0001444	http://www.ebi.ac.uk/efo/EFO_0002506	Other disease	http://www.ebi.ac.uk/efo/EFO_0000408
keratinocyte carcinoma	myositis	78	23	0	1	1	0.00109731	0.00109675	0.0563359	1	0.01	0.019802	0.014889	rs6679677-rs2476601	http://www.ebi.ac.uk/efo/EFO_0010176	Cancer	http://www.ebi.ac.uk/efo/EFO_0000616	http://www.ebi.ac.uk/efo/EFO_0000783	Immune system disorder	http://www.ebi.ac.uk/efo/EFO_0000540
QT interval	total cholesterol measurement, hematocrit, stroke, ventricular rate measurement, coronary heart disease, body mass index, atrial fibrillation, high density lipoprotein cholesterol measurement, cancer, diastolic blood pressure, triglyceride measurement, systolic blood pressure, heart failure, diabetes mellitus, glucose measurement, mortality	78	23	0	1	1	0.00109731	0.00109675	0.0563359	1	0.01	0.019802	0.014889	rs174547-rs174583	http://www.ebi.ac.uk/efo/EFO_0004682	Cardiovascular measurement	http://www.ebi.ac.uk/efo/EFO_0004298	http://www.ebi.ac.uk/efo/EFO_0004574, http://www.ebi.ac.uk/efo/EFO_0004348, http://www.ebi.ac.uk/efo/EFO_0000712, http://www.ebi.ac.uk/efo/EFO_0007928, http://www.ebi.ac.uk/efo/EFO_0001645, http://www.ebi.ac.uk/efo/EFO_0004340, http://www.ebi.ac.uk/efo/EFO_0000275, http://www.ebi.ac.uk/efo/EFO_0004612, http://www.ebi.ac.uk/efo/EFO_0000311, http://www.ebi.ac.uk/efo/EFO_0006336, http://www.ebi.ac.uk/efo/EFO_0004530, http://www.ebi.ac.uk/efo/EFO_0006335, http://www.ebi.ac.uk/efo/EFO_0003144, http://www.ebi.ac.uk/efo/EFO_0000400, http://www.ebi.ac.uk/efo/EFO_0004468, http://www.ebi.ac.uk/efo/EFO_0004352	Body measurement,Lipid or lipoprotein measurement,Cancer,Other measurement,Metabolic disorder,Cardiovascular measurement,Cardiovascular disease,Hematological measurement	http://www.ebi.ac.uk/efo/EFO_0004529,http://www.ebi.ac.uk/efo/EFO_0004324,http://www.ebi.ac.uk/efo/EFO_0004503,http://www.ebi.ac.uk/efo/EFO_0004732,http://www.ebi.ac.uk/efo/EFO_0000616,http://www.ebi.ac.uk/efo/EFO_0004298,http://www.ebi.ac.uk/efo/EFO_0000319,http://www.ebi.ac.uk/efo/EFO_0001444,http://www.ebi.ac.uk/efo/EFO_0000589
lipid measurement, blood metabolite measurement	mean platelet volume	6	299	0	1	1	0.00109731	0.00109681	0.0563359	1	0.00328947	0.00655738	0.00467152	rs174547-rs7394579	http://www.ebi.ac.uk/efo/EFO_0004529, http://www.ebi.ac.uk/efo/EFO_0005664	Other measurement	http://www.ebi.ac.uk/efo/EFO_0001444	http://www.ebi.ac.uk/efo/EFO_0004584	Hematological measurement	http://www.ebi.ac.uk/efo/EFO_0004503
docosapentaenoic acid measurement	mean platelet volume	6	299	0	1	1	0.00109731	0.00109681	0.0563359	1	0.00328947	0.00655738	0.00467152	rs174547-rs7394579	http://www.ebi.ac.uk/efo/EFO_0006809	Lipid or lipoprotein measurement	http://www.ebi.ac.uk/efo/EFO_0004529	http://www.ebi.ac.uk/efo/EFO_0004584	Hematological measurement	http://www.ebi.ac.uk/efo/EFO_0004503
delta-5 desaturase measurement, response to polyunsaturated fatty acid supplementation	mean platelet volume	6	299	0	1	1	0.00109731	0.00109681	0.0563359	1	0.00328947	0.00655738	0.00467152	rs174566-rs7394579	http://www.ebi.ac.uk/efo/EFO_0007764, http://www.ebi.ac.uk/efo/EFO_0009131	Biological process,Other measurement	http://purl.obolibrary.org/obo/GO_0008150,http://www.ebi.ac.uk/efo/EFO_0001444	http://www.ebi.ac.uk/efo/EFO_0004584	Hematological measurement	http://www.ebi.ac.uk/efo/EFO_0004503
adult onset asthma, type II diabetes mellitus	mean platelet volume	6	299	0	1	1	0.00109731	0.00109681	0.0563359	1	0.00328947	0.00655738	0.00467152	rs174584-rs7394579	http://www.ebi.ac.uk/efo/EFO_1002011, http://www.ebi.ac.uk/efo/EFO_0001360	Metabolic disorder,Other disease	http://www.ebi.ac.uk/efo/EFO_0000589,http://www.ebi.ac.uk/efo/EFO_0000408	http://www.ebi.ac.uk/efo/EFO_0004584	Hematological measurement	http://www.ebi.ac.uk/efo/EFO_0004503
eicosapentaenoic acid measurement	mean platelet volume	6	299	0	1	1	0.00109731	0.00109681	0.0563359	1	0.00328947	0.00655738	0.00467152	rs7394579-rs174538	http://www.ebi.ac.uk/efo/EFO_0007760	Lipid or lipoprotein measurement	http://www.ebi.ac.uk/efo/EFO_0004529	http://www.ebi.ac.uk/efo/EFO_0004584	Hematological measurement	http://www.ebi.ac.uk/efo/EFO_0004503
mean platelet volume	nevus count	299	6	0	1	1	0.00109731	0.00109681	0.0563359	1	0.00328947	0.00655738	0.00467152	rs471756-rs600951	http://www.ebi.ac.uk/efo/EFO_0004584	Hematological measurement	http://www.ebi.ac.uk/efo/EFO_0004503	http://www.ebi.ac.uk/efo/EFO_0004632	Other measurement	http://www.ebi.ac.uk/efo/EFO_0001444
hypothyroidism	risk-taking behaviour	152	514	0	2	2	0.0477876	0.00109727	0.0563584	1	0.00301205	0.00600601	0.00602551	rs9273370-rs3021058|rs12187443-rs28157	http://www.ebi.ac.uk/efo/EFO_0004705	Other disease	http://www.ebi.ac.uk/efo/EFO_0000408	http://www.ebi.ac.uk/efo/EFO_0008579	Biological process	http://purl.obolibrary.org/obo/GO_0008150
FEV/FEC ratio	birth weight, parental genotype effect measurement	745	105	0	2	2	0.047847	0.00109752	0.0563703	1	0.00235849	0.00470588	0.0047079	rs11641308-rs4888420|rs28457693-rs145965565	http://www.ebi.ac.uk/efo/EFO_0004713	Other measurement	http://www.ebi.ac.uk/efo/EFO_0001444	http://www.ebi.ac.uk/efo/EFO_0004344, http://www.ebi.ac.uk/efo/EFO_0005939	Body measurement,Other measurement	http://www.ebi.ac.uk/efo/EFO_0004324,http://www.ebi.ac.uk/efo/EFO_0001444
adiponectin measurement	low density lipoprotein cholesterol measurement, alcohol consumption measurement	29	62	0	1	1	0.00109976	0.00109919	0.0564521	1	0.0111111	0.021978	0.016597	rs2980879-rs2954021	http://www.ebi.ac.uk/efo/EFO_0004502	Other measurement	http://www.ebi.ac.uk/efo/EFO_0001444	http://www.ebi.ac.uk/efo/EFO_0004611, http://www.ebi.ac.uk/efo/EFO_0007878	Other measurement,Lipid or lipoprotein measurement	http://www.ebi.ac.uk/efo/EFO_0004732,http://www.ebi.ac.uk/efo/EFO_0001444
low density lipoprotein cholesterol measurement, alcohol consumption measurement	systolic blood pressure, alcohol consumption measurement	62	29	1	0	1	0.00109976	0.00109919	0.0564521	1	0.0111111	0.021978	0.016597	rs7310615	http://www.ebi.ac.uk/efo/EFO_0004611, http://www.ebi.ac.uk/efo/EFO_0007878	Other measurement,Lipid or lipoprotein measurement	http://www.ebi.ac.uk/efo/EFO_0004732,http://www.ebi.ac.uk/efo/EFO_0001444	http://www.ebi.ac.uk/efo/EFO_0006335, http://www.ebi.ac.uk/efo/EFO_0007878	Other measurement	http://www.ebi.ac.uk/efo/EFO_0001444
allergic rhinitis	systolic blood pressure, alcohol consumption measurement	62	29	0	1	1	0.00109976	0.00109919	0.0564521	1	0.0111111	0.021978	0.016597	rs35350651-rs7310615	http://www.ebi.ac.uk/efo/EFO_0005854	Immune system disorder	http://www.ebi.ac.uk/efo/EFO_0000540	http://www.ebi.ac.uk/efo/EFO_0006335, http://www.ebi.ac.uk/efo/EFO_0007878	Other measurement	http://www.ebi.ac.uk/efo/EFO_0001444
basophil percentage of granulocytes	gallstones	62	29	0	1	1	0.00109976	0.00109919	0.0564521	1	0.0111111	0.021978	0.016597	rs55739257-rs1935	http://www.ebi.ac.uk/efo/EFO_0007995	Inflammatory measurement	http://www.ebi.ac.uk/efo/EFO_0004872	http://www.ebi.ac.uk/efo/EFO_0004210	Digestive system disorder	http://www.ebi.ac.uk/efo/EFO_0000405
low density lipoprotein cholesterol measurement, alcohol consumption measurement	sphingolipid measurement	62	29	0	1	1	0.00109976	0.00109919	0.0564521	1	0.0111111	0.021978	0.016597	rs2304130-rs2304128	http://www.ebi.ac.uk/efo/EFO_0004611, http://www.ebi.ac.uk/efo/EFO_0007878	Other measurement,Lipid or lipoprotein measurement	http://www.ebi.ac.uk/efo/EFO_0004732,http://www.ebi.ac.uk/efo/EFO_0001444	http://www.ebi.ac.uk/efo/EFO_0004622	Lipid or lipoprotein measurement	http://www.ebi.ac.uk/efo/EFO_0004529
childhood onset asthma	selective IgA deficiency disease	257	7	0	1	1	0.00110037	0.00109986	0.0564832	1	0.00380228	0.00757576	0.00544743	rs34069391-rs12935657	http://www.ebi.ac.uk/efo/EFO_0004591	Other disease	http://www.ebi.ac.uk/efo/EFO_0000408	http://www.ebi.ac.uk/efo/EFO_1001929	Immune system disorder	http://www.ebi.ac.uk/efo/EFO_0000540
childhood onset asthma	hepatocellular carcinoma	257	7	0	1	1	0.00110037	0.00109986	0.0564832	1	0.00380228	0.00757576	0.00544743	rs9275572-rs9275241	http://www.ebi.ac.uk/efo/EFO_0004591	Other disease	http://www.ebi.ac.uk/efo/EFO_0000408	http://www.ebi.ac.uk/efo/EFO_0000182	Cancer	http://www.ebi.ac.uk/efo/EFO_0000616
childhood onset asthma	left ventricular diastolic function measurement	257	7	0	1	1	0.00110037	0.00109986	0.0564832	1	0.00380228	0.00757576	0.00544743	rs11065979-rs7310615	http://www.ebi.ac.uk/efo/EFO_0004591	Other disease	http://www.ebi.ac.uk/efo/EFO_0000408	http://www.ebi.ac.uk/efo/EFO_0008204	Cardiovascular measurement	http://www.ebi.ac.uk/efo/EFO_0004298
Anilide use measurement	childhood onset asthma	7	257	0	1	1	0.00110037	0.00109986	0.0564832	1	0.00380228	0.00757576	0.00544743	rs3122929-rs11172113	http://www.ebi.ac.uk/efo/EFO_0009938	Other measurement	http://www.ebi.ac.uk/efo/EFO_0001444	http://www.ebi.ac.uk/efo/EFO_0004591	Other disease	http://www.ebi.ac.uk/efo/EFO_0000408
HbA1c measurement	triglyceride measurement, physical activity	75	24	0	1	1	0.00110098	0.00110041	0.0564958	1	0.0102041	0.020202	0.0152032	rs592423-rs2908522	http://www.ebi.ac.uk/efo/EFO_0004541	Hematological measurement	http://www.ebi.ac.uk/efo/EFO_0004503	http://www.ebi.ac.uk/efo/EFO_0004530, http://www.ebi.ac.uk/efo/EFO_0003940	Biological process,Lipid or lipoprotein measurement	http://www.ebi.ac.uk/efo/EFO_0004529,http://purl.obolibrary.org/obo/GO_0008150
HbA1c measurement	rheumatoid arthritis, celiac disease	75	24	0	1	1	0.00110098	0.00110041	0.0564958	1	0.0102041	0.020202	0.0152032	rs11066188-rs10774625	http://www.ebi.ac.uk/efo/EFO_0004541	Hematological measurement	http://www.ebi.ac.uk/efo/EFO_0004503	http://www.ebi.ac.uk/efo/EFO_0000685, http://www.ebi.ac.uk/efo/EFO_0001060	Immune system disorder	http://www.ebi.ac.uk/efo/EFO_0000540
HbA1c measurement	heart rate	75	24	0	1	1	0.00110098	0.00110041	0.0564958	1	0.0102041	0.020202	0.0152032	rs174549-rs174594	http://www.ebi.ac.uk/efo/EFO_0004541	Hematological measurement	http://www.ebi.ac.uk/efo/EFO_0004503	http://www.ebi.ac.uk/efo/EFO_0004326	Cardiovascular measurement	http://www.ebi.ac.uk/efo/EFO_0004298
peak expiratory flow	total cholesterol measurement, C-reactive protein measurement	90	20	0	1	1	0.00110098	0.00110042	0.0564958	1	0.00917431	0.0181818	0.013624	rs9274247-rs2858310	http://www.ebi.ac.uk/efo/EFO_0009718	Other measurement	http://www.ebi.ac.uk/efo/EFO_0001444	http://www.ebi.ac.uk/efo/EFO_0004574, http://www.ebi.ac.uk/efo/EFO_0004458	Inflammatory measurement,Lipid or lipoprotein measurement	http://www.ebi.ac.uk/efo/EFO_0004732,http://www.ebi.ac.uk/efo/EFO_0004872
body fat percentage	non-small cell lung carcinoma	90	20	0	1	1	0.00110098	0.00110042	0.0564958	1	0.00917431	0.0181818	0.013624	rs2080090-rs200595745	http://www.ebi.ac.uk/efo/EFO_0007800	Body measurement	http://www.ebi.ac.uk/efo/EFO_0004324	http://www.ebi.ac.uk/efo/EFO_0003060	Cancer	http://www.ebi.ac.uk/efo/EFO_0000616
body fat percentage	total cholesterol measurement, C-reactive protein measurement	90	20	0	1	1	0.00110098	0.00110042	0.0564958	1	0.00917431	0.0181818	0.013624	rs4420638-rs6857	http://www.ebi.ac.uk/efo/EFO_0007800	Body measurement	http://www.ebi.ac.uk/efo/EFO_0004324	http://www.ebi.ac.uk/efo/EFO_0004574, http://www.ebi.ac.uk/efo/EFO_0004458	Inflammatory measurement,Lipid or lipoprotein measurement	http://www.ebi.ac.uk/efo/EFO_0004732,http://www.ebi.ac.uk/efo/EFO_0004872
body fat percentage	low density lipoprotein cholesterol measurement, C-reactive protein measurement	90	20	0	1	1	0.00110098	0.00110042	0.0564958	1	0.00917431	0.0181818	0.013624	rs4420638-rs6857	http://www.ebi.ac.uk/efo/EFO_0007800	Body measurement	http://www.ebi.ac.uk/efo/EFO_0004324	http://www.ebi.ac.uk/efo/EFO_0004611, http://www.ebi.ac.uk/efo/EFO_0004458	Inflammatory measurement,Lipid or lipoprotein measurement	http://www.ebi.ac.uk/efo/EFO_0004732,http://www.ebi.ac.uk/efo/EFO_0004872
cataract	peak expiratory flow	20	90	0	1	1	0.00110098	0.00110042	0.0564958	1	0.00917431	0.0181818	0.013624	rs3176459-rs1416685	http://www.ebi.ac.uk/efo/EFO_0001059	Other disease	http://www.ebi.ac.uk/efo/EFO_0000408	http://www.ebi.ac.uk/efo/EFO_0009718	Other measurement	http://www.ebi.ac.uk/efo/EFO_0001444
C-reactive protein measurement, high density lipoprotein cholesterol measurement	peak expiratory flow	20	90	0	1	1	0.00110098	0.00110042	0.0564958	1	0.00917431	0.0181818	0.013624	rs755249-rs4660293	http://www.ebi.ac.uk/efo/EFO_0004458, http://www.ebi.ac.uk/efo/EFO_0004612	Inflammatory measurement,Lipid or lipoprotein measurement	http://www.ebi.ac.uk/efo/EFO_0004732,http://www.ebi.ac.uk/efo/EFO_0004872	http://www.ebi.ac.uk/efo/EFO_0009718	Other measurement	http://www.ebi.ac.uk/efo/EFO_0001444
hormone measurement, thyroid stimulating hormone measurement	peak expiratory flow	20	90	0	1	1	0.00110098	0.00110042	0.0564958	1	0.00917431	0.0181818	0.013624	rs10519227-rs79234094	http://www.ebi.ac.uk/efo/EFO_0004730, http://www.ebi.ac.uk/efo/EFO_0004748	Other measurement	http://www.ebi.ac.uk/efo/EFO_0001444	http://www.ebi.ac.uk/efo/EFO_0009718	Other measurement	http://www.ebi.ac.uk/efo/EFO_0001444
Alzheimer's disease, family history of Alzheimer‚Äôs disease	lipoprotein-associated phospholipase A(2) measurement, acute coronary syndrome, coronary heart disease	180	10	1	0	1	0.00110098	0.00110044	0.0564958	1	0.00529101	0.0105263	0.00770315	rs7412	http://www.ebi.ac.uk/efo/EFO_0000249, http://www.ebi.ac.uk/efo/EFO_0009268	Neurological disorder,Other measurement	http://www.ebi.ac.uk/efo/EFO_0000618,http://www.ebi.ac.uk/efo/EFO_0001444	http://www.ebi.ac.uk/efo/EFO_0004746, http://www.ebi.ac.uk/efo/EFO_0005672, http://www.ebi.ac.uk/efo/EFO_0001645	Cardiovascular disease,Lipid or lipoprotein measurement	http://www.ebi.ac.uk/efo/EFO_0004732,http://www.ebi.ac.uk/efo/EFO_0000319
Alzheimer's disease, family history of Alzheimer‚Äôs disease	narcolepsy with cataplexy	180	10	0	1	1	0.00110098	0.00110044	0.0564958	1	0.00529101	0.0105263	0.00770315	rs9271117-rs9271192	http://www.ebi.ac.uk/efo/EFO_0000249, http://www.ebi.ac.uk/efo/EFO_0009268	Neurological disorder,Other measurement	http://www.ebi.ac.uk/efo/EFO_0000618,http://www.ebi.ac.uk/efo/EFO_0001444	http://www.ebi.ac.uk/efo/EFO_0000614	Neurological disorder	http://www.ebi.ac.uk/efo/EFO_0000618
Alzheimer's disease, family history of Alzheimer‚Äôs disease	seasonal allergic rhinitis, asthma	180	10	0	1	1	0.00110098	0.00110044	0.0564958	1	0.00529101	0.0105263	0.00770315	rs9273373-rs9271192	http://www.ebi.ac.uk/efo/EFO_0000249, http://www.ebi.ac.uk/efo/EFO_0009268	Neurological disorder,Other measurement	http://www.ebi.ac.uk/efo/EFO_0000618,http://www.ebi.ac.uk/efo/EFO_0001444	http://www.ebi.ac.uk/efo/EFO_0003956, http://www.ebi.ac.uk/efo/EFO_0000270	Immune system disorder,Other disease	http://www.ebi.ac.uk/efo/EFO_0000408,http://www.ebi.ac.uk/efo/EFO_0000540
Alzheimer's disease, family history of Alzheimer‚Äôs disease	electrocardiography	180	10	0	1	1	0.00110098	0.00110044	0.0564958	1	0.00529101	0.0105263	0.00770315	rs12292911-rs11039216	http://www.ebi.ac.uk/efo/EFO_0000249, http://www.ebi.ac.uk/efo/EFO_0009268	Neurological disorder,Other measurement	http://www.ebi.ac.uk/efo/EFO_0000618,http://www.ebi.ac.uk/efo/EFO_0001444	http://www.ebi.ac.uk/efo/EFO_0004327	Cardiovascular measurement	http://www.ebi.ac.uk/efo/EFO_0004298
Alzheimer's disease, family history of Alzheimer‚Äôs disease	aspirin use measurement	180	10	1	0	1	0.00110098	0.00110044	0.0564958	1	0.00529101	0.0105263	0.00770315	rs7412	http://www.ebi.ac.uk/efo/EFO_0000249, http://www.ebi.ac.uk/efo/EFO_0009268	Neurological disorder,Other measurement	http://www.ebi.ac.uk/efo/EFO_0000618,http://www.ebi.ac.uk/efo/EFO_0001444	http://www.ebi.ac.uk/efo/EFO_0007013	Other measurement	http://www.ebi.ac.uk/efo/EFO_0001444
Antihistamine use measurement	ankylosing spondylitis, psoriasis, ulcerative colitis, Crohn's disease, sclerosing cholangitis	8	225	1	0	1	0.00110098	0.00110046	0.0564958	1	0.00431034	0.00858369	0.00621647	rs11236797	http://www.ebi.ac.uk/efo/EFO_0009943	Other measurement	http://www.ebi.ac.uk/efo/EFO_0001444	http://www.ebi.ac.uk/efo/EFO_0003898, http://www.ebi.ac.uk/efo/EFO_0000676, http://www.ebi.ac.uk/efo/EFO_0000729, http://www.ebi.ac.uk/efo/EFO_0000384, http://www.ebi.ac.uk/efo/EFO_0004268	Digestive system disorder,Immune system disorder	http://www.ebi.ac.uk/efo/EFO_0000405,http://www.ebi.ac.uk/efo/EFO_0000540
Cannabis use	ankylosing spondylitis, psoriasis, ulcerative colitis, Crohn's disease, sclerosing cholangitis	8	225	0	1	1	0.00110098	0.00110046	0.0564958	1	0.00431034	0.00858369	0.00621647	rs26528-rs10499	http://www.ebi.ac.uk/efo/EFO_0007585	Biological process	http://purl.obolibrary.org/obo/GO_0008150	http://www.ebi.ac.uk/efo/EFO_0003898, http://www.ebi.ac.uk/efo/EFO_0000676, http://www.ebi.ac.uk/efo/EFO_0000729, http://www.ebi.ac.uk/efo/EFO_0000384, http://www.ebi.ac.uk/efo/EFO_0004268	Digestive system disorder,Immune system disorder	http://www.ebi.ac.uk/efo/EFO_0000405,http://www.ebi.ac.uk/efo/EFO_0000540
amino acid measurement	ankylosing spondylitis, psoriasis, ulcerative colitis, Crohn's disease, sclerosing cholangitis	8	225	1	0	1	0.00110098	0.00110046	0.0564958	1	0.00431034	0.00858369	0.00621647	rs1260326	http://www.ebi.ac.uk/efo/EFO_0005134	Other measurement	http://www.ebi.ac.uk/efo/EFO_0001444	http://www.ebi.ac.uk/efo/EFO_0003898, http://www.ebi.ac.uk/efo/EFO_0000676, http://www.ebi.ac.uk/efo/EFO_0000729, http://www.ebi.ac.uk/efo/EFO_0000384, http://www.ebi.ac.uk/efo/EFO_0004268	Digestive system disorder,Immune system disorder	http://www.ebi.ac.uk/efo/EFO_0000405,http://www.ebi.ac.uk/efo/EFO_0000540
ankylosing spondylitis, psoriasis, ulcerative colitis, Crohn's disease, sclerosing cholangitis	diabetes mellitus, urinary albumin to creatinine ratio	225	8	0	1	1	0.00110098	0.00110046	0.0564958	1	0.00431034	0.00858369	0.00621647	rs780093-rs1260326	http://www.ebi.ac.uk/efo/EFO_0003898, http://www.ebi.ac.uk/efo/EFO_0000676, http://www.ebi.ac.uk/efo/EFO_0000729, http://www.ebi.ac.uk/efo/EFO_0000384, http://www.ebi.ac.uk/efo/EFO_0004268	Digestive system disorder,Immune system disorder	http://www.ebi.ac.uk/efo/EFO_0000405,http://www.ebi.ac.uk/efo/EFO_0000540	http://www.ebi.ac.uk/efo/EFO_0000400, http://www.ebi.ac.uk/efo/EFO_0007778	Metabolic disorder,Other measurement	http://www.ebi.ac.uk/efo/EFO_0000589,http://www.ebi.ac.uk/efo/EFO_0001444
ankylosing spondylitis, psoriasis, ulcerative colitis, Crohn's disease, sclerosing cholangitis	hormone measurement	225	8	0	1	1	0.00110098	0.00110046	0.0564958	1	0.00431034	0.00858369	0.00621647	rs2497318-rs2497306	http://www.ebi.ac.uk/efo/EFO_0003898, http://www.ebi.ac.uk/efo/EFO_0000676, http://www.ebi.ac.uk/efo/EFO_0000729, http://www.ebi.ac.uk/efo/EFO_0000384, http://www.ebi.ac.uk/efo/EFO_0004268	Digestive system disorder,Immune system disorder	http://www.ebi.ac.uk/efo/EFO_0000405,http://www.ebi.ac.uk/efo/EFO_0000540	http://www.ebi.ac.uk/efo/EFO_0004730	Other measurement	http://www.ebi.ac.uk/efo/EFO_0001444
ankylosing spondylitis, psoriasis, ulcerative colitis, Crohn's disease, sclerosing cholangitis	autoimmune thyroid disease, type I diabetes mellitus	225	8	1	0	1	0.00110098	0.00110046	0.0564958	1	0.00431034	0.00858369	0.00621647	rs2476601	http://www.ebi.ac.uk/efo/EFO_0003898, http://www.ebi.ac.uk/efo/EFO_0000676, http://www.ebi.ac.uk/efo/EFO_0000729, http://www.ebi.ac.uk/efo/EFO_0000384, http://www.ebi.ac.uk/efo/EFO_0004268	Digestive system disorder,Immune system disorder	http://www.ebi.ac.uk/efo/EFO_0000405,http://www.ebi.ac.uk/efo/EFO_0000540	http://www.ebi.ac.uk/efo/EFO_0006812, http://www.ebi.ac.uk/efo/EFO_0001359	Metabolic disorder,Immune system disorder	http://www.ebi.ac.uk/efo/EFO_0000589,http://www.ebi.ac.uk/efo/EFO_0000540
Barrett's esophagus	wellbeing measurement	6	300	0	1	1	0.00110098	0.00110048	0.0564958	1	0.00327869	0.00653595	0.00465616	rs2409797-rs7010590-rs4841662	http://www.ebi.ac.uk/efo/EFO_0000280	Digestive system disorder	http://www.ebi.ac.uk/efo/EFO_0000405	http://www.ebi.ac.uk/efo/EFO_0007869	Other measurement	http://www.ebi.ac.uk/efo/EFO_0001444
docosapentaenoic acid measurement	wellbeing measurement	6	300	0	1	1	0.00110098	0.00110048	0.0564958	1	0.00327869	0.00653595	0.00465616	rs198426-rs198457	http://www.ebi.ac.uk/efo/EFO_0006809	Lipid or lipoprotein measurement	http://www.ebi.ac.uk/efo/EFO_0004529	http://www.ebi.ac.uk/efo/EFO_0007869	Other measurement	http://www.ebi.ac.uk/efo/EFO_0001444
schizophrenia, bipolar disorder	wellbeing measurement	6	300	0	1	1	0.00110098	0.00110048	0.0564958	1	0.00327869	0.00653595	0.00465616	rs17693963-rs483143	http://www.ebi.ac.uk/efo/EFO_0000692, http://www.ebi.ac.uk/efo/EFO_0000289	Neurological disorder	http://www.ebi.ac.uk/efo/EFO_0000618	http://www.ebi.ac.uk/efo/EFO_0007869	Other measurement	http://www.ebi.ac.uk/efo/EFO_0001444
adolescent idiopathic scoliosis	peak expiratory flow	871	90	0	2	2	0.0479479	0.00110062	0.0565022	1	0.00208551	0.00416233	0.00415836	rs2637254-rs7923176|rs9389985-rs7753012	http://www.ebi.ac.uk/efo/EFO_0005423	Other disease	http://www.ebi.ac.uk/efo/EFO_0000408	http://www.ebi.ac.uk/efo/EFO_0009718	Other measurement	http://www.ebi.ac.uk/efo/EFO_0001444
feeling """"""""fed-up"""""""" measurement	physical activity measurement	41	44	0	1	1	0.00110343	0.00110285	0.0566117	1	0.0119048	0.0235294	0.0178203	rs4630591-rs55657917	http://www.ebi.ac.uk/efo/EFO_0009588	Other measurement	http://www.ebi.ac.uk/efo/EFO_0001444	http://www.ebi.ac.uk/efo/EFO_0008002	Other measurement	http://www.ebi.ac.uk/efo/EFO_0001444
health study participation	myocardial infarction	41	44	0	1	1	0.00110343	0.00110285	0.0566117	1	0.0119048	0.0235294	0.0178203	rs429358-rs56131196	http://www.ebi.ac.uk/efo/EFO_0010130	Other trait	http://www.ebi.ac.uk/efo/EFO_0000001	http://www.ebi.ac.uk/efo/EFO_0000612	Cardiovascular disease	http://www.ebi.ac.uk/efo/EFO_0000319
alopecia areata	myeloid white cell count	11	164	0	1	1	0.00110343	0.00110288	0.0566117	1	0.00574713	0.0114286	0.00839643	rs9271588-rs9275524	http://www.ebi.ac.uk/efo/EFO_0004192	Other disease	http://www.ebi.ac.uk/efo/EFO_0000408	http://www.ebi.ac.uk/efo/EFO_0007988	Hematological measurement	http://www.ebi.ac.uk/efo/EFO_0004503
glioma	myeloid white cell count	11	164	0	1	1	0.00110343	0.00110288	0.0566117	1	0.00574713	0.0114286	0.00839643	rs2736100-rs7705526	http://www.ebi.ac.uk/efo/EFO_0005543	Cancer	http://www.ebi.ac.uk/efo/EFO_0000616	http://www.ebi.ac.uk/efo/EFO_0007988	Hematological measurement	http://www.ebi.ac.uk/efo/EFO_0004503
bone density, lean body mass	myeloid white cell count	11	164	0	1	1	0.00110343	0.00110288	0.0566117	1	0.00574713	0.0114286	0.00839643	rs11624512-rs754388	http://www.ebi.ac.uk/efo/EFO_0003923, http://www.ebi.ac.uk/efo/EFO_0004995	Other measurement	http://www.ebi.ac.uk/efo/EFO_0001444	http://www.ebi.ac.uk/efo/EFO_0007988	Hematological measurement	http://www.ebi.ac.uk/efo/EFO_0004503
body mass index, fasting blood insulin measurement	myeloid white cell count	11	164	0	1	1	0.00110343	0.00110288	0.0566117	1	0.00574713	0.0114286	0.00839643	rs780094-rs1260326	http://www.ebi.ac.uk/efo/EFO_0004340, http://www.ebi.ac.uk/efo/EFO_0004466	Body measurement,Other measurement	http://www.ebi.ac.uk/efo/EFO_0004324,http://www.ebi.ac.uk/efo/EFO_0001444	http://www.ebi.ac.uk/efo/EFO_0007988	Hematological measurement	http://www.ebi.ac.uk/efo/EFO_0004503
myeloid white cell count	nodular sclerosis Hodgkin lymphoma	164	11	0	1	1	0.00110343	0.00110288	0.0566117	1	0.00574713	0.0114286	0.00839643	rs2746427-rs6928977	http://www.ebi.ac.uk/efo/EFO_0007988	Hematological measurement	http://www.ebi.ac.uk/efo/EFO_0004503	http://www.ebi.ac.uk/efo/EFO_0004708	Cancer	http://www.ebi.ac.uk/efo/EFO_0000616
myeloid white cell count	total iron binding capacity	164	11	0	1	1	0.00110343	0.00110288	0.0566117	1	0.00574713	0.0114286	0.00839643	rs174555-rs174529	http://www.ebi.ac.uk/efo/EFO_0007988	Hematological measurement	http://www.ebi.ac.uk/efo/EFO_0004503	http://www.ebi.ac.uk/efo/EFO_0006334	Other measurement	http://www.ebi.ac.uk/efo/EFO_0001444
apolipoprotein B measurement	wellbeing measurement	261	300	0	2	2	0.0478928	0.00110345	0.0566395	1	0.00357782	0.00713012	0.00716831	rs10168771-rs4671050|rs2243616-rs1169292	http://www.ebi.ac.uk/efo/EFO_0004615	Lipid or lipoprotein measurement	http://www.ebi.ac.uk/efo/EFO_0004732	http://www.ebi.ac.uk/efo/EFO_0007869	Other measurement	http://www.ebi.ac.uk/efo/EFO_0001444
alcohol drinking, high density lipoprotein cholesterol measurement	chloride measurement	95	19	0	1	1	0.00110404	0.00110347	0.0566395	1	0.00884956	0.0175439	0.0131276	rs2244608-rs1169288	http://www.ebi.ac.uk/efo/EFO_0004329, http://www.ebi.ac.uk/efo/EFO_0004612	Biological process,Lipid or lipoprotein measurement	http://purl.obolibrary.org/obo/GO_0008150,http://www.ebi.ac.uk/efo/EFO_0004732	http://www.ebi.ac.uk/efo/EFO_0009284	Other measurement	http://www.ebi.ac.uk/efo/EFO_0001444
Sarcoidosis	alcohol drinking, high density lipoprotein cholesterol measurement	19	95	0	1	1	0.00110404	0.00110347	0.0566395	1	0.00884956	0.0175439	0.0131276	rs653178-rs7310615	http://www.orpha.net/ORDO/Orphanet_797	Other disease	http://www.ebi.ac.uk/efo/EFO_0000408	http://www.ebi.ac.uk/efo/EFO_0004329, http://www.ebi.ac.uk/efo/EFO_0004612	Biological process,Lipid or lipoprotein measurement	http://purl.obolibrary.org/obo/GO_0008150,http://www.ebi.ac.uk/efo/EFO_0004732
central nervous system cancer, glioma	nasopharyngeal neoplasm	21	86	0	1	1	0.00110465	0.00110408	0.056667	1	0.00943396	0.0186916	0.0140228	rs1412829-rs634537	http://www.ebi.ac.uk/efo/EFO_0000326, http://www.ebi.ac.uk/efo/EFO_0005543	Cancer	http://www.ebi.ac.uk/efo/EFO_0000616	http://www.ebi.ac.uk/efo/EFO_0004252	Cancer	http://www.ebi.ac.uk/efo/EFO_0000616
nasopharyngeal neoplasm	systemic juvenile idiopathic arthritis, polyarticular juvenile idiopathic arthritis, rheumatoid factor negative, oligoarticular juvenile idiopathic arthritis	86	21	0	1	1	0.00110465	0.00110408	0.056667	1	0.00943396	0.0186916	0.0140228	rs28421666-rs7775055	http://www.ebi.ac.uk/efo/EFO_0004252	Cancer	http://www.ebi.ac.uk/efo/EFO_0000616	http://www.ebi.ac.uk/efo/EFO_1001999, http://www.ebi.ac.uk/efo/EFO_1002020, http://www.ebi.ac.uk/efo/EFO_1002019	Immune system disorder	http://www.ebi.ac.uk/efo/EFO_0000540
lipoprotein-associated phospholipase A(2) measurement	mean corpuscular hemoglobin concentration	14	129	1	0	1	0.00110465	0.00110409	0.056667	1	0.00704225	0.013986	0.0103675	rs964184	http://www.ebi.ac.uk/efo/EFO_0004746	Lipid or lipoprotein measurement	http://www.ebi.ac.uk/efo/EFO_0004732	http://www.ebi.ac.uk/efo/EFO_0004528	Hematological measurement	http://www.ebi.ac.uk/efo/EFO_0004503
esophageal carcinoma	mean corpuscular hemoglobin concentration	14	129	1	0	1	0.00110465	0.00110409	0.056667	1	0.00704225	0.013986	0.0103675	rs671	http://www.ebi.ac.uk/efo/EFO_0002916	Cancer	http://www.ebi.ac.uk/efo/EFO_0000616	http://www.ebi.ac.uk/efo/EFO_0004528	Hematological measurement	http://www.ebi.ac.uk/efo/EFO_0004503
glioblastoma multiforme	multiple sclerosis	7	258	0	1	1	0.00110465	0.00110413	0.056667	1	0.00378788	0.00754717	0.00542674	rs2256814-rs6062302	http://www.ebi.ac.uk/efo/EFO_0000519	Cancer	http://www.ebi.ac.uk/efo/EFO_0000616	http://www.ebi.ac.uk/efo/EFO_0003885	Immune system disorder	http://www.ebi.ac.uk/efo/EFO_0000540
left ventricular diastolic function measurement	multiple sclerosis	7	258	0	1	1	0.00110465	0.00110413	0.056667	1	0.00378788	0.00754717	0.00542674	rs3184504-rs7310615	http://www.ebi.ac.uk/efo/EFO_0008204	Cardiovascular measurement	http://www.ebi.ac.uk/efo/EFO_0004298	http://www.ebi.ac.uk/efo/EFO_0003885	Immune system disorder	http://www.ebi.ac.uk/efo/EFO_0000540
childhood onset asthma, atopic eczema, atopic march	multiple sclerosis	7	258	0	1	1	0.00110465	0.00110413	0.056667	1	0.00378788	0.00754717	0.00542674	rs9909593-rs10445308	http://www.ebi.ac.uk/efo/EFO_0004591, http://www.ebi.ac.uk/efo/EFO_0000274, http://www.ebi.ac.uk/efo/EFO_0007755	Biological process,Immune system disorder,Other disease	http://purl.obolibrary.org/obo/GO_0008150,http://www.ebi.ac.uk/efo/EFO_0000408,http://www.ebi.ac.uk/efo/EFO_0000540	http://www.ebi.ac.uk/efo/EFO_0003885	Immune system disorder	http://www.ebi.ac.uk/efo/EFO_0000540
hepatocellular carcinoma	multiple sclerosis	7	258	0	1	1	0.00110465	0.00110413	0.056667	1	0.00378788	0.00754717	0.00542674	rs10492972-rs17401966	http://www.ebi.ac.uk/efo/EFO_0000182	Cancer	http://www.ebi.ac.uk/efo/EFO_0000616	http://www.ebi.ac.uk/efo/EFO_0003885	Immune system disorder	http://www.ebi.ac.uk/efo/EFO_0000540
Alopecia	mean platelet volume	262	299	0	2	2	0.0479161	0.0011045	0.0566852	1	0.00357782	0.00713012	0.00716832	rs7394579-rs174581|rs997683-rs2733310	http://www.orpha.net/ORDO/Orphanet_79364	Other disease	http://www.ebi.ac.uk/efo/EFO_0000408	http://www.ebi.ac.uk/efo/EFO_0004584	Hematological measurement	http://www.ebi.ac.uk/efo/EFO_0004503
platelet count	prostate carcinoma	370	212	0	2	2	0.0479785	0.00110707	0.0568159	1	0.00344828	0.00687285	0.00690654	rs12608697-rs8102476|rs2736100-rs7725218	http://www.ebi.ac.uk/efo/EFO_0004309	Hematological measurement	http://www.ebi.ac.uk/efo/EFO_0004503	http://www.ebi.ac.uk/efo/EFO_0001663	Cancer	http://www.ebi.ac.uk/efo/EFO_0000616
depressive symptom measurement	protein measurement	259	7	0	1	1	0.00110894	0.00110841	0.0568792	1	0.00377358	0.0075188	0.0054062	rs114595701-rs2187668	http://www.ebi.ac.uk/efo/EFO_0007006	Other measurement	http://www.ebi.ac.uk/efo/EFO_0001444	http://www.ebi.ac.uk/efo/EFO_0004747	Other measurement	http://www.ebi.ac.uk/efo/EFO_0001444
depressive symptom measurement	inflammatory biomarker measurement	259	7	0	1	1	0.00110894	0.00110841	0.0568792	1	0.00377358	0.0075188	0.0054062	rs3806843-rs2569191	http://www.ebi.ac.uk/efo/EFO_0007006	Other measurement	http://www.ebi.ac.uk/efo/EFO_0001444	http://www.ebi.ac.uk/efo/EFO_0004872	Other measurement	http://www.ebi.ac.uk/efo/EFO_0001444
depressive symptom measurement	neuromyelitis optica	259	7	0	1	1	0.00110894	0.00110841	0.0568792	1	0.00377358	0.0075188	0.0054062	rs1150757-rs3115672	http://www.ebi.ac.uk/efo/EFO_0007006	Other measurement	http://www.ebi.ac.uk/efo/EFO_0001444	http://www.ebi.ac.uk/efo/EFO_0004256	Immune system disorder	http://www.ebi.ac.uk/efo/EFO_0000540
depressive symptom measurement	unipolar depression, neuroticism measurement, response to selective serotonin reuptake inhibitor	259	7	0	1	1	0.00110894	0.00110841	0.0568792	1	0.00377358	0.0075188	0.0054062	rs11082011-rs7243439-rs4799936	http://www.ebi.ac.uk/efo/EFO_0007006	Other measurement	http://www.ebi.ac.uk/efo/EFO_0001444	http://www.ebi.ac.uk/efo/EFO_0003761, http://www.ebi.ac.uk/efo/EFO_0007660, http://www.ebi.ac.uk/efo/EFO_0005658	Neurological disorder,Other measurement,Response to drug	http://www.ebi.ac.uk/efo/EFO_0000618,http://purl.obolibrary.org/obo/GO_0042493,http://www.ebi.ac.uk/efo/EFO_0001444
depressive symptom measurement	nervousness	259	7	0	1	1	0.00110894	0.00110841	0.0568792	1	0.00377358	0.0075188	0.0054062	rs12787112-rs2290850	http://www.ebi.ac.uk/efo/EFO_0007006	Other measurement	http://www.ebi.ac.uk/efo/EFO_0001444	http://purl.obolibrary.org/obo/NCIT_C74532	Neurological disorder	http://www.ebi.ac.uk/efo/EFO_0000618
attention deficit hyperactivity disorder, asthma	depressive symptom measurement	7	259	0	1	1	0.00110894	0.00110841	0.0568792	1	0.00377358	0.0075188	0.0054062	rs6869862-rs325485	http://www.ebi.ac.uk/efo/EFO_0003888, http://www.ebi.ac.uk/efo/EFO_0000270	Neurological disorder,Other disease	http://www.ebi.ac.uk/efo/EFO_0000618,http://www.ebi.ac.uk/efo/EFO_0000408	http://www.ebi.ac.uk/efo/EFO_0007006	Other measurement	http://www.ebi.ac.uk/efo/EFO_0001444
AQP4-IgG-positive neuromyelitis optica	depressive symptom measurement	7	259	0	1	1	0.00110894	0.00110841	0.0568792	1	0.00377358	0.0075188	0.0054062	rs1150757-rs3115672	http://www.ebi.ac.uk/efo/EFO_0009584	Immune system disorder	http://www.ebi.ac.uk/efo/EFO_0000540	http://www.ebi.ac.uk/efo/EFO_0007006	Other measurement	http://www.ebi.ac.uk/efo/EFO_0001444
blood metabolite measurement, protein measurement, amino acid measurement	mosaic loss of chromosome Y measurement	33	55	0	1	1	0.00111016	0.00110957	0.0569274	1	0.0114943	0.0227273	0.0171895	rs77874075-rs10083777	http://www.ebi.ac.uk/efo/EFO_0005664, http://www.ebi.ac.uk/efo/EFO_0004747, http://www.ebi.ac.uk/efo/EFO_0005134	Other measurement	http://www.ebi.ac.uk/efo/EFO_0001444	http://www.ebi.ac.uk/efo/EFO_0007783	Other measurement	http://www.ebi.ac.uk/efo/EFO_0001444
Testicular Germ Cell Tumor	telomere length	55	33	0	1	1	0.00111016	0.00110957	0.0569274	1	0.0114943	0.0227273	0.0171895	rs2736100-rs2853677-rs7705526	http://www.ebi.ac.uk/efo/EFO_1000566	Cancer	http://www.ebi.ac.uk/efo/EFO_0000616	http://www.ebi.ac.uk/efo/EFO_0004505	Other measurement	http://www.ebi.ac.uk/efo/EFO_0001444
schizophrenia, type II diabetes mellitus	type II diabetes mellitus	3	605	1	0	1	0.00111016	0.00110975	0.0569274	1	0.00164745	0.00328947	0.00219901	rs7903146	http://www.ebi.ac.uk/efo/EFO_0000692, http://www.ebi.ac.uk/efo/EFO_0001360	Neurological disorder,Metabolic disorder	http://www.ebi.ac.uk/efo/EFO_0000618,http://www.ebi.ac.uk/efo/EFO_0000589	http://www.ebi.ac.uk/efo/EFO_0001360	Metabolic disorder	http://www.ebi.ac.uk/efo/EFO_0000589
pericardial adipose tissue measurement, body weight, body height	type II diabetes mellitus	3	605	0	1	1	0.00111016	0.00110975	0.0569274	1	0.00164745	0.00328947	0.00219901	rs3934712-rs1650505	http://www.ebi.ac.uk/efo/EFO_0007890, http://www.ebi.ac.uk/efo/EFO_0004338, http://www.ebi.ac.uk/efo/EFO_0004339	Other measurement,Body measurement	http://www.ebi.ac.uk/efo/EFO_0004324,http://www.ebi.ac.uk/efo/EFO_0001444	http://www.ebi.ac.uk/efo/EFO_0001360	Metabolic disorder	http://www.ebi.ac.uk/efo/EFO_0000589
cerebral amyloid deposition measurement	type II diabetes mellitus	3	605	1	0	1	0.00111016	0.00110975	0.0569274	1	0.00164745	0.00328947	0.00219901	rs429358	http://www.ebi.ac.uk/efo/EFO_0007707	Other measurement	http://www.ebi.ac.uk/efo/EFO_0001444	http://www.ebi.ac.uk/efo/EFO_0001360	Metabolic disorder	http://www.ebi.ac.uk/efo/EFO_0000589
phytosterol measurement	type II diabetes mellitus	3	605	0	1	1	0.00111016	0.00110975	0.0569274	1	0.00164745	0.00328947	0.00219901	rs505922-rs657152	http://www.ebi.ac.uk/efo/EFO_0004862	Other measurement	http://www.ebi.ac.uk/efo/EFO_0001444	http://www.ebi.ac.uk/efo/EFO_0001360	Metabolic disorder	http://www.ebi.ac.uk/efo/EFO_0000589
L-arginine measurement	type II diabetes mellitus	3	605	0	1	1	0.00111016	0.00110975	0.0569274	1	0.00164745	0.00328947	0.00219901	rs2248551-rs7739842	http://www.ebi.ac.uk/efo/EFO_0006524	Other measurement	http://www.ebi.ac.uk/efo/EFO_0001444	http://www.ebi.ac.uk/efo/EFO_0001360	Metabolic disorder	http://www.ebi.ac.uk/efo/EFO_0000589
hemoglobin A1 measurement	type II diabetes mellitus	3	605	0	1	1	0.00111016	0.00110975	0.0569274	1	0.00164745	0.00328947	0.00219901	rs7754840-rs9350271	http://www.ebi.ac.uk/efo/EFO_0007629	Hematological measurement	http://www.ebi.ac.uk/efo/EFO_0004503	http://www.ebi.ac.uk/efo/EFO_0001360	Metabolic disorder	http://www.ebi.ac.uk/efo/EFO_0000589
CD109 antigen measurement	type II diabetes mellitus	3	605	0	1	1	0.00111016	0.00110975	0.0569274	1	0.00164745	0.00328947	0.00219901	rs635634-rs651007	http://www.ebi.ac.uk/efo/EFO_0008076	Other measurement	http://www.ebi.ac.uk/efo/EFO_0001444	http://www.ebi.ac.uk/efo/EFO_0001360	Metabolic disorder	http://www.ebi.ac.uk/efo/EFO_0000589
toll-like receptor 4:Lymphocyte antigen 96 complex measurement	type II diabetes mellitus	3	605	0	1	1	0.00111016	0.00110975	0.0569274	1	0.00164745	0.00328947	0.00219901	rs635634-rs651007	http://www.ebi.ac.uk/efo/EFO_0008301	Other measurement	http://www.ebi.ac.uk/efo/EFO_0001444	http://www.ebi.ac.uk/efo/EFO_0001360	Metabolic disorder	http://www.ebi.ac.uk/efo/EFO_0000589
AL amyloidosis	type II diabetes mellitus	3	605	0	1	1	0.00111016	0.00110975	0.0569274	1	0.00164745	0.00328947	0.00219901	rs602652-rs9344	http://www.orpha.net/ORDO/Orphanet_85443	Metabolic disorder	http://www.ebi.ac.uk/efo/EFO_0000589	http://www.ebi.ac.uk/efo/EFO_0001360	Metabolic disorder	http://www.ebi.ac.uk/efo/EFO_0000589
obese body mass index status, urate measurement	type II diabetes mellitus	3	605	0	1	1	0.00111016	0.00110975	0.0569274	1	0.00164745	0.00328947	0.00219901	rs780094-rs1260326	http://www.ebi.ac.uk/efo/EFO_0007041, http://www.ebi.ac.uk/efo/EFO_0004531	Body measurement,Other measurement	http://www.ebi.ac.uk/efo/EFO_0004324,http://www.ebi.ac.uk/efo/EFO_0001444	http://www.ebi.ac.uk/efo/EFO_0001360	Metabolic disorder	http://www.ebi.ac.uk/efo/EFO_0000589
Alzheimer's disease, p-tau measurement	type II diabetes mellitus	3	605	0	1	1	0.00111016	0.00110975	0.0569274	1	0.00164745	0.00328947	0.00219901	rs769449-rs429358	http://www.ebi.ac.uk/efo/EFO_0000249, http://www.ebi.ac.uk/efo/EFO_0004763	Neurological disorder,Other measurement	http://www.ebi.ac.uk/efo/EFO_0000618,http://www.ebi.ac.uk/efo/EFO_0001444	http://www.ebi.ac.uk/efo/EFO_0001360	Metabolic disorder	http://www.ebi.ac.uk/efo/EFO_0000589
body mass index, visceral:subcutaneous adipose tissue ratio	type II diabetes mellitus	3	605	0	1	1	0.00111016	0.00110975	0.0569274	1	0.00164745	0.00328947	0.00219901	rs2820426-rs6689335	http://www.ebi.ac.uk/efo/EFO_0004340, http://www.ebi.ac.uk/efo/EFO_0004767	Body measurement,Other measurement	http://www.ebi.ac.uk/efo/EFO_0004324,http://www.ebi.ac.uk/efo/EFO_0001444	http://www.ebi.ac.uk/efo/EFO_0001360	Metabolic disorder	http://www.ebi.ac.uk/efo/EFO_0000589
Alzheimer's disease, t-tau measurement	type II diabetes mellitus	3	605	0	1	1	0.00111016	0.00110975	0.0569274	1	0.00164745	0.00328947	0.00219901	rs769449-rs429358	http://www.ebi.ac.uk/efo/EFO_0000249, http://www.ebi.ac.uk/efo/EFO_0004760	Neurological disorder,Other measurement	http://www.ebi.ac.uk/efo/EFO_0000618,http://www.ebi.ac.uk/efo/EFO_0001444	http://www.ebi.ac.uk/efo/EFO_0001360	Metabolic disorder	http://www.ebi.ac.uk/efo/EFO_0000589
head and neck squamous cell carcinoma	type II diabetes mellitus	3	605	0	1	1	0.00111016	0.00110975	0.0569274	1	0.00164745	0.00328947	0.00219901	rs3135001-rs1063355	http://www.ebi.ac.uk/efo/EFO_0000181	Cancer	http://www.ebi.ac.uk/efo/EFO_0000616	http://www.ebi.ac.uk/efo/EFO_0001360	Metabolic disorder	http://www.ebi.ac.uk/efo/EFO_0000589
adhesion molecule measurement, soluble P-selectin measurement	type II diabetes mellitus	3	605	0	1	1	0.00111016	0.00110975	0.0569274	1	0.00164745	0.00328947	0.00219901	rs635634-rs579459	http://www.ebi.ac.uk/efo/EFO_0004522, http://www.ebi.ac.uk/efo/EFO_0004519	Other measurement,Cardiovascular measurement	http://www.ebi.ac.uk/efo/EFO_0004298,http://www.ebi.ac.uk/efo/EFO_0001444	http://www.ebi.ac.uk/efo/EFO_0001360	Metabolic disorder	http://www.ebi.ac.uk/efo/EFO_0000589
cadherin-5 measurement	type II diabetes mellitus	3	605	0	1	1	0.00111016	0.00110975	0.0569274	1	0.00164745	0.00328947	0.00219901	rs635634-rs651007	http://www.ebi.ac.uk/efo/EFO_0008060	Other measurement	http://www.ebi.ac.uk/efo/EFO_0001444	http://www.ebi.ac.uk/efo/EFO_0001360	Metabolic disorder	http://www.ebi.ac.uk/efo/EFO_0000589
platelet endothelial cell adhesion molecule measurement	type II diabetes mellitus	3	605	1	0	1	0.00111016	0.00110975	0.0569274	1	0.00164745	0.00328947	0.00219901	rs635634	http://www.ebi.ac.uk/efo/EFO_0010598	Other measurement	http://www.ebi.ac.uk/efo/EFO_0001444	http://www.ebi.ac.uk/efo/EFO_0001360	Metabolic disorder	http://www.ebi.ac.uk/efo/EFO_0000589
C-peptide measurement	type II diabetes mellitus	3	605	1	0	1	0.00111016	0.00110975	0.0569274	1	0.00164745	0.00328947	0.00219901	rs1260326	http://www.ebi.ac.uk/efo/EFO_0005187	Other measurement	http://www.ebi.ac.uk/efo/EFO_0001444	http://www.ebi.ac.uk/efo/EFO_0001360	Metabolic disorder	http://www.ebi.ac.uk/efo/EFO_0000589
cancer aggressiveness measurement, Gleason score measurement, prostate carcinoma	type II diabetes mellitus	3	605	0	1	1	0.00111016	0.00110975	0.0569274	1	0.00164745	0.00328947	0.00219901	rs35148638-rs7719891	http://www.ebi.ac.uk/efo/EFO_0006999, http://www.ebi.ac.uk/efo/EFO_0007000, http://www.ebi.ac.uk/efo/EFO_0001663	Cancer,Other measurement	http://www.ebi.ac.uk/efo/EFO_0000616,http://www.ebi.ac.uk/efo/EFO_0001444	http://www.ebi.ac.uk/efo/EFO_0001360	Metabolic disorder	http://www.ebi.ac.uk/efo/EFO_0000589
serum alanine aminotransferase measurement, response to combination chemotherapy, acute lymphoblastic leukemia	type II diabetes mellitus	3	605	1	0	1	0.00111016	0.00110975	0.0569274	1	0.00164745	0.00328947	0.00219901	rs738409	http://www.ebi.ac.uk/efo/EFO_0004735, http://www.ebi.ac.uk/efo/EFO_0007965, http://www.ebi.ac.uk/efo/EFO_0000220	Liver enzyme measurement,Cancer,Response to drug	http://www.ebi.ac.uk/efo/EFO_0004582,http://purl.obolibrary.org/obo/GO_0042493,http://www.ebi.ac.uk/efo/EFO_0000616	http://www.ebi.ac.uk/efo/EFO_0001360	Metabolic disorder	http://www.ebi.ac.uk/efo/EFO_0000589
type II diabetes mellitus	tyrosine-protein kinase receptor Tie-1, soluble measurement	605	3	0	1	1	0.00111016	0.00110975	0.0569274	1	0.00164745	0.00328947	0.00219901	rs630510-rs505922	http://www.ebi.ac.uk/efo/EFO_0001360	Metabolic disorder	http://www.ebi.ac.uk/efo/EFO_0000589	http://www.ebi.ac.uk/efo/EFO_0008312	Other measurement	http://www.ebi.ac.uk/efo/EFO_0001444
type II diabetes mellitus	visceral:subcutaneous adipose tissue ratio	605	3	0	1	1	0.00111016	0.00110975	0.0569274	1	0.00164745	0.00328947	0.00219901	rs2820426-rs11118316	http://www.ebi.ac.uk/efo/EFO_0001360	Metabolic disorder	http://www.ebi.ac.uk/efo/EFO_0000589	http://www.ebi.ac.uk/efo/EFO_0004767	Other measurement	http://www.ebi.ac.uk/efo/EFO_0001444
type II diabetes mellitus	vascular endothelial growth factor receptor 2 measurement	605	3	0	1	1	0.00111016	0.00110975	0.0569274	1	0.00164745	0.00328947	0.00219901	rs635634-rs651007	http://www.ebi.ac.uk/efo/EFO_0001360	Metabolic disorder	http://www.ebi.ac.uk/efo/EFO_0000589	http://www.ebi.ac.uk/efo/EFO_0008314	Other measurement	http://www.ebi.ac.uk/efo/EFO_0001444
Abnormality of refraction	Febrile seizure (within the age range of 3 months to 6 years)	454	4	0	1	1	0.00111077	0.00111031	0.056943	1	0.00218818	0.00436681	0.00301341	rs935402-rs3769955	http://purl.obolibrary.org/obo/HP_0000539	Other trait	http://www.ebi.ac.uk/efo/EFO_0000001	http://purl.obolibrary.org/obo/HP_0002373	Other trait	http://www.ebi.ac.uk/efo/EFO_0000001
Abnormality of refraction	Alzheimer's disease, Posterior cortical atrophy	454	4	0	1	1	0.00111077	0.00111031	0.056943	1	0.00218818	0.00436681	0.00301341	rs429358-rs2075650	http://purl.obolibrary.org/obo/HP_0000539	Other trait	http://www.ebi.ac.uk/efo/EFO_0000001	http://www.ebi.ac.uk/efo/EFO_0000249, http://www.orpha.net/ORDO/Orphanet_54247	Neurological disorder	http://www.ebi.ac.uk/efo/EFO_0000618
Abnormality of refraction	low molecular weight phosphotyrosine protein phosphatase measurement	454	4	0	1	1	0.00111077	0.00111031	0.056943	1	0.00218818	0.00436681	0.00301341	rs11553746-rs300751	http://purl.obolibrary.org/obo/HP_0000539	Other trait	http://www.ebi.ac.uk/efo/EFO_0000001	http://www.ebi.ac.uk/efo/EFO_0008213	Other measurement	http://www.ebi.ac.uk/efo/EFO_0001444
Abnormality of refraction	Alzheimer's disease, fasting blood glucose measurement	454	4	0	1	1	0.00111077	0.00111031	0.056943	1	0.00218818	0.00436681	0.00301341	rs56299331-rs17747324	http://purl.obolibrary.org/obo/HP_0000539	Other trait	http://www.ebi.ac.uk/efo/EFO_0000001	http://www.ebi.ac.uk/efo/EFO_0000249, http://www.ebi.ac.uk/efo/EFO_0004465	Neurological disorder,Other measurement	http://www.ebi.ac.uk/efo/EFO_0000618,http://www.ebi.ac.uk/efo/EFO_0001444
Abnormality of refraction	central corneal thickness, intraocular pressure measurement	454	4	0	1	1	0.00111077	0.00111031	0.056943	1	0.00218818	0.00436681	0.00301341	rs34942426-rs11928769	http://purl.obolibrary.org/obo/HP_0000539	Other trait	http://www.ebi.ac.uk/efo/EFO_0000001	http://www.ebi.ac.uk/efo/EFO_0005213, http://www.ebi.ac.uk/efo/EFO_0004695	Other measurement	http://www.ebi.ac.uk/efo/EFO_0001444
Abnormality of refraction	palmitoleic acid measurement	454	4	0	1	1	0.00111077	0.00111031	0.056943	1	0.00218818	0.00436681	0.00301341	rs780093-rs1260326	http://purl.obolibrary.org/obo/HP_0000539	Other trait	http://www.ebi.ac.uk/efo/EFO_0000001	http://www.ebi.ac.uk/efo/EFO_0007973	Lipid or lipoprotein measurement	http://www.ebi.ac.uk/efo/EFO_0004529
Abnormality of refraction	complement component C7 measurement	454	4	0	1	1	0.00111077	0.00111031	0.056943	1	0.00218818	0.00436681	0.00301341	rs2910644-rs429017	http://purl.obolibrary.org/obo/HP_0000539	Other trait	http://www.ebi.ac.uk/efo/EFO_0000001	http://www.ebi.ac.uk/efo/EFO_0008093	Other measurement	http://www.ebi.ac.uk/efo/EFO_0001444
Abnormality of refraction	thioredoxin domain-containing protein 12 measurement	454	4	0	1	1	0.00111077	0.00111031	0.056943	1	0.00218818	0.00436681	0.00301341	rs35365539-rs7634084	http://purl.obolibrary.org/obo/HP_0000539	Other trait	http://www.ebi.ac.uk/efo/EFO_0000001	http://www.ebi.ac.uk/efo/EFO_0008298	Other measurement	http://www.ebi.ac.uk/efo/EFO_0001444
Abnormality of refraction	Opioid use measurement	454	4	0	1	1	0.00111077	0.00111031	0.056943	1	0.00218818	0.00436681	0.00301341	rs7428430-rs7634084	http://purl.obolibrary.org/obo/HP_0000539	Other trait	http://www.ebi.ac.uk/efo/EFO_0000001	http://www.ebi.ac.uk/efo/EFO_0009937	Other measurement	http://www.ebi.ac.uk/efo/EFO_0001444
Abnormality of refraction	nucleus accumbens volume	454	4	1	0	1	0.00111077	0.00111031	0.056943	1	0.00218818	0.00436681	0.00301341	rs13107325	http://purl.obolibrary.org/obo/HP_0000539	Other trait	http://www.ebi.ac.uk/efo/EFO_0000001	http://www.ebi.ac.uk/efo/EFO_0006931	Other measurement	http://www.ebi.ac.uk/efo/EFO_0001444
Abnormality of refraction	atrophic macular degeneration	454	4	0	1	1	0.00111077	0.00111031	0.056943	1	0.00218818	0.00436681	0.00301341	rs10490924-rs3750847	http://purl.obolibrary.org/obo/HP_0000539	Other trait	http://www.ebi.ac.uk/efo/EFO_0000001	http://www.ebi.ac.uk/efo/EFO_1001492	Neurological disorder	http://www.ebi.ac.uk/efo/EFO_0000618
Abnormality of refraction	memory performance	454	4	1	0	1	0.00111077	0.00111031	0.056943	1	0.00218818	0.00436681	0.00301341	rs429358	http://purl.obolibrary.org/obo/HP_0000539	Other trait	http://www.ebi.ac.uk/efo/EFO_0000001	http://www.ebi.ac.uk/efo/EFO_0004874	Other measurement	http://www.ebi.ac.uk/efo/EFO_0001444
Abnormality of refraction	Lewy body dementia	454	4	1	0	1	0.00111077	0.00111031	0.056943	1	0.00218818	0.00436681	0.00301341	rs429358	http://purl.obolibrary.org/obo/HP_0000539	Other trait	http://www.ebi.ac.uk/efo/EFO_0000001	http://www.ebi.ac.uk/efo/EFO_0006792	Neurological disorder	http://www.ebi.ac.uk/efo/EFO_0000618
Abnormality of refraction	exfoliation syndrome	454	4	0	1	1	0.00111077	0.00111031	0.056943	1	0.00218818	0.00436681	0.00301341	rs28588430-rs4886776	http://purl.obolibrary.org/obo/HP_0000539	Other trait	http://www.ebi.ac.uk/efo/EFO_0000001	http://www.ebi.ac.uk/efo/EFO_0004235	Other disease	http://www.ebi.ac.uk/efo/EFO_0000408
Abnormality of refraction	Hypertriglyceridemia	454	4	0	1	1	0.00111077	0.00111031	0.056943	1	0.00218818	0.00436681	0.00301341	rs780093-rs1260326	http://purl.obolibrary.org/obo/HP_0000539	Other trait	http://www.ebi.ac.uk/efo/EFO_0000001	http://www.ebi.ac.uk/efo/EFO_0004211	Metabolic disorder	http://www.ebi.ac.uk/efo/EFO_0000589
Abnormality of refraction	fasting blood glucose measurement, glucose tolerance test, fasting blood insulin measurement	454	4	0	1	1	0.00111077	0.00111031	0.056943	1	0.00218818	0.00436681	0.00301341	rs780094-rs1260326	http://purl.obolibrary.org/obo/HP_0000539	Other trait	http://www.ebi.ac.uk/efo/EFO_0000001	http://www.ebi.ac.uk/efo/EFO_0004465, http://www.ebi.ac.uk/efo/EFO_0004307, http://www.ebi.ac.uk/efo/EFO_0004466	Other measurement	http://www.ebi.ac.uk/efo/EFO_0001444
gut microbiome measurement	type II diabetes mellitus	130	605	0	2	2	0.0481069	0.00111089	0.0569717	1	0.00272851	0.00544218	0.00545373	rs7133214-rs3751236|rs11986935-rs10100265	http://www.ebi.ac.uk/efo/EFO_0007874	Other measurement	http://www.ebi.ac.uk/efo/EFO_0001444	http://www.ebi.ac.uk/efo/EFO_0001360	Metabolic disorder	http://www.ebi.ac.uk/efo/EFO_0000589
hypertension	renal cell carcinoma	101	18	0	1	1	0.00111199	0.00111142	0.0569974	1	0.00847458	0.0168067	0.012556	rs4387287-rs11813268	http://www.ebi.ac.uk/efo/EFO_0000537	Cardiovascular disease	http://www.ebi.ac.uk/efo/EFO_0000319	http://www.ebi.ac.uk/efo/EFO_0000681	Cancer	http://www.ebi.ac.uk/efo/EFO_0000616
Microalbuminuria	hypertension	18	101	0	1	1	0.00111199	0.00111142	0.0569974	1	0.00847458	0.0168067	0.012556	rs34071855-rs880315	http://purl.obolibrary.org/obo/HP_0012594	Other trait	http://www.ebi.ac.uk/efo/EFO_0000001	http://www.ebi.ac.uk/efo/EFO_0000537	Cardiovascular disease	http://www.ebi.ac.uk/efo/EFO_0000319
family history of Alzheimer‚Äôs disease	lipoprotein measurement, blood metabolite measurement	52	35	1	0	1	0.00111322	0.00111263	0.0570405	1	0.0116279	0.0229885	0.0173962	rs7412	http://www.ebi.ac.uk/efo/EFO_0009268	Other measurement	http://www.ebi.ac.uk/efo/EFO_0001444	http://www.ebi.ac.uk/efo/EFO_0004732, http://www.ebi.ac.uk/efo/EFO_0005664	Other measurement	http://www.ebi.ac.uk/efo/EFO_0001444
autoimmune thyroid disease, type I diabetes mellitus, Common variable immunodeficiency, ankylosing spondylitis, psoriasis, celiac disease, ulcerative colitis, Crohn's disease, autoimmune disease, juvenile idiopathic arthritis, systemic lupus erythematosus	low density lipoprotein cholesterol measurement, alcohol drinking	28	65	0	1	1	0.00111322	0.00111263	0.0570405	1	0.0108696	0.0215054	0.0162289	rs602662-rs35866622	http://www.ebi.ac.uk/efo/EFO_0006812, http://www.ebi.ac.uk/efo/EFO_0001359, http://www.orpha.net/ORDO/Orphanet_1572, http://www.ebi.ac.uk/efo/EFO_0003898, http://www.ebi.ac.uk/efo/EFO_0000676, http://www.ebi.ac.uk/efo/EFO_0001060, http://www.ebi.ac.uk/efo/EFO_0000729, http://www.ebi.ac.uk/efo/EFO_0000384, http://www.ebi.ac.uk/efo/EFO_0005140, http://www.ebi.ac.uk/efo/EFO_0002609, http://www.ebi.ac.uk/efo/EFO_0002690	Metabolic disorder,Immune system disorder,Digestive system disorder	http://www.ebi.ac.uk/efo/EFO_0000589,http://www.ebi.ac.uk/efo/EFO_0000405,http://www.ebi.ac.uk/efo/EFO_0000540	http://www.ebi.ac.uk/efo/EFO_0004611, http://www.ebi.ac.uk/efo/EFO_0004329	Biological process,Lipid or lipoprotein measurement	http://www.ebi.ac.uk/efo/EFO_0004732,http://purl.obolibrary.org/obo/GO_0008150
L lactate dehydrogenase measurement	low density lipoprotein cholesterol measurement, alcohol drinking	28	65	0	1	1	0.00111322	0.00111263	0.0570405	1	0.0108696	0.0215054	0.0162289	rs6547692-rs4665972	http://www.ebi.ac.uk/efo/EFO_0004808	Hematological measurement	http://www.ebi.ac.uk/efo/EFO_0004503	http://www.ebi.ac.uk/efo/EFO_0004611, http://www.ebi.ac.uk/efo/EFO_0004329	Biological process,Lipid or lipoprotein measurement	http://www.ebi.ac.uk/efo/EFO_0004732,http://purl.obolibrary.org/obo/GO_0008150
leprosy	low density lipoprotein cholesterol measurement, alcohol drinking	28	65	0	1	1	0.00111322	0.00111263	0.0570405	1	0.0108696	0.0215054	0.0162289	rs1584063-rs6807915	http://www.ebi.ac.uk/efo/EFO_0001054	Neurological disorder	http://www.ebi.ac.uk/efo/EFO_0000618	http://www.ebi.ac.uk/efo/EFO_0004611, http://www.ebi.ac.uk/efo/EFO_0004329	Biological process,Lipid or lipoprotein measurement	http://www.ebi.ac.uk/efo/EFO_0004732,http://purl.obolibrary.org/obo/GO_0008150
basophil percentage of leukocytes	optic disc area measurement	65	28	0	1	1	0.00111322	0.00111263	0.0570405	1	0.0108696	0.0215054	0.0162289	rs6119893-rs67696533	http://www.ebi.ac.uk/efo/EFO_0007992	Inflammatory measurement	http://www.ebi.ac.uk/efo/EFO_0004872	http://www.ebi.ac.uk/efo/EFO_0006937	Other measurement	http://www.ebi.ac.uk/efo/EFO_0001444
low density lipoprotein cholesterol measurement, alcohol drinking	sclerosing cholangitis	65	28	0	1	1	0.00111322	0.00111263	0.0570405	1	0.0108696	0.0215054	0.0162289	rs3184504-rs7310615	http://www.ebi.ac.uk/efo/EFO_0004611, http://www.ebi.ac.uk/efo/EFO_0004329	Biological process,Lipid or lipoprotein measurement	http://www.ebi.ac.uk/efo/EFO_0004732,http://purl.obolibrary.org/obo/GO_0008150	http://www.ebi.ac.uk/efo/EFO_0004268	Digestive system disorder	http://www.ebi.ac.uk/efo/EFO_0000405
non-melanoma skin carcinoma	uterine fibroid	26	70	1	0	1	0.00111322	0.00111263	0.0570405	1	0.0105263	0.0208333	0.0157013	rs138420351	http://www.ebi.ac.uk/efo/EFO_0009260	Cancer	http://www.ebi.ac.uk/efo/EFO_0000616	http://www.ebi.ac.uk/efo/EFO_0000731	Cancer	http://www.ebi.ac.uk/efo/EFO_0000616
ovarian carcinoma	uterine fibroid	26	70	0	1	1	0.00111322	0.00111263	0.0570405	1	0.0105263	0.0208333	0.0157013	rs72709458-rs10069690	http://www.ebi.ac.uk/efo/EFO_0001075	Cancer	http://www.ebi.ac.uk/efo/EFO_0000616	http://www.ebi.ac.uk/efo/EFO_0000731	Cancer	http://www.ebi.ac.uk/efo/EFO_0000616
polycystic ovary syndrome	uterine fibroid	26	70	0	1	1	0.00111322	0.00111263	0.0570405	1	0.0105263	0.0208333	0.0157013	rs11031005-rs11031006	http://www.ebi.ac.uk/efo/EFO_0000660	Other disease	http://www.ebi.ac.uk/efo/EFO_0000408	http://www.ebi.ac.uk/efo/EFO_0000731	Cancer	http://www.ebi.ac.uk/efo/EFO_0000616
QRS amplitude, QRS complex	systolic blood pressure, alcohol drinking	26	70	0	1	1	0.00111322	0.00111263	0.0570405	1	0.0105263	0.0208333	0.0157013	rs7537765-rs12561919	http://www.ebi.ac.uk/efo/EFO_0007742, http://www.ebi.ac.uk/efo/EFO_0005054	Cardiovascular measurement	http://www.ebi.ac.uk/efo/EFO_0004298	http://www.ebi.ac.uk/efo/EFO_0006335, http://www.ebi.ac.uk/efo/EFO_0004329	Biological process,Other measurement	http://purl.obolibrary.org/obo/GO_0008150,http://www.ebi.ac.uk/efo/EFO_0001444
adult onset asthma	total cholesterol measurement, C-reactive protein measurement	91	20	0	1	1	0.00111322	0.00111264	0.0570405	1	0.00909091	0.018018	0.0134994	rs9275282-rs2858310	http://www.ebi.ac.uk/efo/EFO_1002011	Other disease	http://www.ebi.ac.uk/efo/EFO_0000408	http://www.ebi.ac.uk/efo/EFO_0004574, http://www.ebi.ac.uk/efo/EFO_0004458	Inflammatory measurement,Lipid or lipoprotein measurement	http://www.ebi.ac.uk/efo/EFO_0004732,http://www.ebi.ac.uk/efo/EFO_0004872
adult onset asthma	cataract	91	20	0	1	1	0.00111322	0.00111264	0.0570405	1	0.00909091	0.018018	0.0134994	rs9273404-rs9272346	http://www.ebi.ac.uk/efo/EFO_1002011	Other disease	http://www.ebi.ac.uk/efo/EFO_0000408	http://www.ebi.ac.uk/efo/EFO_0001059	Other disease	http://www.ebi.ac.uk/efo/EFO_0000408
C-reactive protein measurement, high density lipoprotein cholesterol measurement	adult onset asthma	20	91	0	1	1	0.00111322	0.00111264	0.0570405	1	0.00909091	0.018018	0.0134994	rs174584-rs174546	http://www.ebi.ac.uk/efo/EFO_0004458, http://www.ebi.ac.uk/efo/EFO_0004612	Inflammatory measurement,Lipid or lipoprotein measurement	http://www.ebi.ac.uk/efo/EFO_0004732,http://www.ebi.ac.uk/efo/EFO_0004872	http://www.ebi.ac.uk/efo/EFO_1002011	Other disease	http://www.ebi.ac.uk/efo/EFO_0000408
allergic sensitization measurement	gut microbiome measurement	14	130	0	1	1	0.00111322	0.00111265	0.0570405	1	0.00699301	0.0138889	0.0102947	rs6893213-rs12657787	http://www.ebi.ac.uk/efo/EFO_0005298	Other measurement	http://www.ebi.ac.uk/efo/EFO_0001444	http://www.ebi.ac.uk/efo/EFO_0007874	Other measurement	http://www.ebi.ac.uk/efo/EFO_0001444
serum IgM measurement	ulcerative colitis	14	130	0	1	1	0.00111322	0.00111265	0.0570405	1	0.00699301	0.0138889	0.0102947	rs12946510-rs11651596	http://www.ebi.ac.uk/efo/EFO_0004993	Other measurement	http://www.ebi.ac.uk/efo/EFO_0001444	http://www.ebi.ac.uk/efo/EFO_0000729	Immune system disorder	http://www.ebi.ac.uk/efo/EFO_0000540
acute lymphoblastic leukemia	ulcerative colitis	14	130	0	1	1	0.00111322	0.00111265	0.0570405	1	0.00699301	0.0138889	0.0102947	rs12946510-rs2290400	http://www.ebi.ac.uk/efo/EFO_0000220	Cancer	http://www.ebi.ac.uk/efo/EFO_0000616	http://www.ebi.ac.uk/efo/EFO_0000729	Immune system disorder	http://www.ebi.ac.uk/efo/EFO_0000540
Sjogren syndrome	ulcerative colitis	14	130	0	1	1	0.00111322	0.00111265	0.0570405	1	0.00699301	0.0138889	0.0102947	rs3757387-rs4728142	http://www.ebi.ac.uk/efo/EFO_0000699	Immune system disorder	http://www.ebi.ac.uk/efo/EFO_0000540	http://www.ebi.ac.uk/efo/EFO_0000729	Immune system disorder	http://www.ebi.ac.uk/efo/EFO_0000540
chronic hepatitis B virus infection	psoriasis	10	182	0	1	1	0.00111322	0.00111266	0.0570405	1	0.0052356	0.0104167	0.00762218	rs2844624-rs2853935-rs2853953-rs1265181	http://www.ebi.ac.uk/efo/EFO_0004239	Digestive system disorder	http://www.ebi.ac.uk/efo/EFO_0000405	http://www.ebi.ac.uk/efo/EFO_0000676	Immune system disorder	http://www.ebi.ac.uk/efo/EFO_0000540
neutrophil count, mean platelet volume, leukocyte count, erythrocyte count, mean corpuscular hemoglobin concentration, mean corpuscular volume, monocyte count, basophil count, platelet count, red blood cell distribution width, eosinophil count	psoriasis	10	182	0	1	1	0.00111322	0.00111266	0.0570405	1	0.0052356	0.0104167	0.00762218	rs2844624-rs2853961	http://www.ebi.ac.uk/efo/EFO_0004833, http://www.ebi.ac.uk/efo/EFO_0004584, http://www.ebi.ac.uk/efo/EFO_0004308, http://www.ebi.ac.uk/efo/EFO_0004305, http://www.ebi.ac.uk/efo/EFO_0004528, http://www.ebi.ac.uk/efo/EFO_0004526, http://www.ebi.ac.uk/efo/EFO_0005091, http://www.ebi.ac.uk/efo/EFO_0005090, http://www.ebi.ac.uk/efo/EFO_0004309, http://www.ebi.ac.uk/efo/EFO_0005192, http://www.ebi.ac.uk/efo/EFO_0004842	Inflammatory measurement,Hematological measurement	http://www.ebi.ac.uk/efo/EFO_0004872,http://www.ebi.ac.uk/efo/EFO_0004503	http://www.ebi.ac.uk/efo/EFO_0000676	Immune system disorder	http://www.ebi.ac.uk/efo/EFO_0000540
alcohol dependence	psoriasis	10	182	1	0	1	0.00111322	0.00111266	0.0570405	1	0.0052356	0.0104167	0.00762218	rs671	http://www.ebi.ac.uk/efo/EFO_0003829	Neurological disorder	http://www.ebi.ac.uk/efo/EFO_0000618	http://www.ebi.ac.uk/efo/EFO_0000676	Immune system disorder	http://www.ebi.ac.uk/efo/EFO_0000540
coronary artery disease	plasma plasminogen measurement	260	7	1	0	1	0.00111322	0.00111269	0.0570405	1	0.0037594	0.00749064	0.00538582	rs41272114	http://www.ebi.ac.uk/efo/EFO_0000378	Cardiovascular disease	http://www.ebi.ac.uk/efo/EFO_0000319	http://www.ebi.ac.uk/efo/EFO_0006309	Other measurement	http://www.ebi.ac.uk/efo/EFO_0001444
coronary artery disease	nervousness	260	7	0	1	1	0.00111322	0.00111269	0.0570405	1	0.0037594	0.00749064	0.00538582	rs11665052-rs34633411	http://www.ebi.ac.uk/efo/EFO_0000378	Cardiovascular disease	http://www.ebi.ac.uk/efo/EFO_0000319	http://purl.obolibrary.org/obo/NCIT_C74532	Neurological disorder	http://www.ebi.ac.uk/efo/EFO_0000618
coronary artery disease	left ventricular diastolic function measurement	260	7	0	1	1	0.00111322	0.00111269	0.0570405	1	0.0037594	0.00749064	0.00538582	rs3184504-rs7310615	http://www.ebi.ac.uk/efo/EFO_0000378	Cardiovascular disease	http://www.ebi.ac.uk/efo/EFO_0000319	http://www.ebi.ac.uk/efo/EFO_0008204	Cardiovascular measurement	http://www.ebi.ac.uk/efo/EFO_0004298
coronary artery disease	hemoglobin measurement, mean corpuscular hemoglobin concentration	260	7	1	0	1	0.00111322	0.00111269	0.0570405	1	0.0037594	0.00749064	0.00538582	rs671	http://www.ebi.ac.uk/efo/EFO_0000378	Cardiovascular disease	http://www.ebi.ac.uk/efo/EFO_0000319	http://www.ebi.ac.uk/efo/EFO_0004509, http://www.ebi.ac.uk/efo/EFO_0004528	Hematological measurement	http://www.ebi.ac.uk/efo/EFO_0004503
coronary artery disease	haptoglobin measurement	260	7	0	1	1	0.00111322	0.00111269	0.0570405	1	0.0037594	0.00749064	0.00538582	rs2000999-rs1050362	http://www.ebi.ac.uk/efo/EFO_0000378	Cardiovascular disease	http://www.ebi.ac.uk/efo/EFO_0000319	http://www.ebi.ac.uk/efo/EFO_0004640	Hematological measurement	http://www.ebi.ac.uk/efo/EFO_0004503
coronary artery disease	glioblastoma multiforme	260	7	0	1	1	0.00111322	0.00111269	0.0570405	1	0.0037594	0.00749064	0.00538582	rs145929329-rs4977574	http://www.ebi.ac.uk/efo/EFO_0000378	Cardiovascular disease	http://www.ebi.ac.uk/efo/EFO_0000319	http://www.ebi.ac.uk/efo/EFO_0000519	Cancer	http://www.ebi.ac.uk/efo/EFO_0000616
coffee consumption, cups of coffee per day measurement	coronary artery disease	7	260	0	1	1	0.00111322	0.00111269	0.0570405	1	0.0037594	0.00749064	0.00538582	rs9902453-rs11080107	http://www.ebi.ac.uk/efo/EFO_0004330, http://www.ebi.ac.uk/efo/EFO_0006782	Biological process,Other measurement	http://purl.obolibrary.org/obo/GO_0008150,http://www.ebi.ac.uk/efo/EFO_0001444	http://www.ebi.ac.uk/efo/EFO_0000378	Cardiovascular disease	http://www.ebi.ac.uk/efo/EFO_0000319
Alzheimer's disease	leukocyte count	95	830	0	2	2	0.0482292	0.00111393	0.0571034	1	0.00216685	0.00432432	0.00432223	rs12459419-rs3865444|rs6987305-rs28834970	http://www.ebi.ac.uk/efo/EFO_0000249	Neurological disorder	http://www.ebi.ac.uk/efo/EFO_0000618	http://www.ebi.ac.uk/efo/EFO_0004308	Hematological measurement	http://www.ebi.ac.uk/efo/EFO_0004503
Drugs used in diabetes use measurement	body weight	57	32	0	1	1	0.00111566	0.00111507	0.0571558	1	0.0113636	0.0224719	0.0169898	rs56094641-rs8050136	http://www.ebi.ac.uk/efo/EFO_0009924	Other measurement	http://www.ebi.ac.uk/efo/EFO_0001444	http://www.ebi.ac.uk/efo/EFO_0004338	Body measurement	http://www.ebi.ac.uk/efo/EFO_0004324
Drugs used in diabetes use measurement	gout	57	32	0	1	1	0.00111566	0.00111507	0.0571558	1	0.0113636	0.0224719	0.0169898	rs780093-rs1260326	http://www.ebi.ac.uk/efo/EFO_0009924	Other measurement	http://www.ebi.ac.uk/efo/EFO_0001444	http://www.ebi.ac.uk/efo/EFO_0004274	Metabolic disorder	http://www.ebi.ac.uk/efo/EFO_0000589
QRS complex, QRS duration	triglyceride measurement, alcohol drinking	32	57	0	1	1	0.00111566	0.00111507	0.0571558	1	0.0113636	0.0224719	0.0169898	rs174566-rs174577	http://www.ebi.ac.uk/efo/EFO_0005054, http://www.ebi.ac.uk/efo/EFO_0005055	Cardiovascular measurement	http://www.ebi.ac.uk/efo/EFO_0004298	http://www.ebi.ac.uk/efo/EFO_0004530, http://www.ebi.ac.uk/efo/EFO_0004329	Biological process,Lipid or lipoprotein measurement	http://www.ebi.ac.uk/efo/EFO_0004529,http://purl.obolibrary.org/obo/GO_0008150
body weight	tonsillectomy risk measurement	32	57	0	1	1	0.00111566	0.00111507	0.0571558	1	0.0113636	0.0224719	0.0169898	rs7498665-rs56163509	http://www.ebi.ac.uk/efo/EFO_0004338	Body measurement	http://www.ebi.ac.uk/efo/EFO_0004324	http://www.ebi.ac.uk/efo/EFO_0007924	Other measurement	http://www.ebi.ac.uk/efo/EFO_0001444
gout	triglyceride measurement, alcohol drinking	32	57	0	1	1	0.00111566	0.00111507	0.0571558	1	0.0113636	0.0224719	0.0169898	rs1260326-rs4665972	http://www.ebi.ac.uk/efo/EFO_0004274	Metabolic disorder	http://www.ebi.ac.uk/efo/EFO_0000589	http://www.ebi.ac.uk/efo/EFO_0004530, http://www.ebi.ac.uk/efo/EFO_0004329	Biological process,Lipid or lipoprotein measurement	http://www.ebi.ac.uk/efo/EFO_0004529,http://purl.obolibrary.org/obo/GO_0008150
BMI-adjusted waist circumference, physical activity measurement	Moyamoya disease	76	24	0	1	1	0.00111566	0.00111508	0.0571558	1	0.010101	0.02	0.0150487	rs849139-rs1708299	http://www.ebi.ac.uk/efo/EFO_0007789, http://www.ebi.ac.uk/efo/EFO_0008002	Body measurement,Other measurement	http://www.ebi.ac.uk/efo/EFO_0004324,http://www.ebi.ac.uk/efo/EFO_0001444	http://www.orpha.net/ORDO/Orphanet_2573	Cardiovascular disease	http://www.ebi.ac.uk/efo/EFO_0000319
BMI-adjusted waist circumference, physical activity measurement	total cholesterol measurement, triglyceride measurement, low density lipoprotein cholesterol measurement, high density lipoprotein cholesterol measurement	76	24	0	1	1	0.00111566	0.00111508	0.0571558	1	0.010101	0.02	0.0150487	rs718314-rs11048456	http://www.ebi.ac.uk/efo/EFO_0007789, http://www.ebi.ac.uk/efo/EFO_0008002	Body measurement,Other measurement	http://www.ebi.ac.uk/efo/EFO_0004324,http://www.ebi.ac.uk/efo/EFO_0001444	http://www.ebi.ac.uk/efo/EFO_0004574, http://www.ebi.ac.uk/efo/EFO_0004530, http://www.ebi.ac.uk/efo/EFO_0004611, http://www.ebi.ac.uk/efo/EFO_0004612	Lipid or lipoprotein measurement	http://www.ebi.ac.uk/efo/EFO_0004732,http://www.ebi.ac.uk/efo/EFO_0004529
hypothyroidism	smoking status measurement, forced expiratory volume	152	12	0	1	1	0.00111566	0.0011151	0.0571558	1	0.00613497	0.0121951	0.00898907	rs9273370-rs9274600	http://www.ebi.ac.uk/efo/EFO_0004705	Other disease	http://www.ebi.ac.uk/efo/EFO_0000408	http://www.ebi.ac.uk/efo/EFO_0006527, http://www.ebi.ac.uk/efo/EFO_0004314	Other measurement	http://www.ebi.ac.uk/efo/EFO_0001444
beta-2 microglobulin measurement	hypothyroidism	12	152	1	0	1	0.00111566	0.0011151	0.0571558	1	0.00613497	0.0121951	0.00898907	rs3184504	http://www.ebi.ac.uk/efo/EFO_0005197	Other measurement	http://www.ebi.ac.uk/efo/EFO_0001444	http://www.ebi.ac.uk/efo/EFO_0004705	Other disease	http://www.ebi.ac.uk/efo/EFO_0000408
gastroesophageal reflux disease	primary biliary cirrhosis	25	73	0	1	1	0.00111628	0.00111569	0.0571851	1	0.0103093	0.0204082	0.0153687	rs11065979-rs597808	http://www.ebi.ac.uk/efo/EFO_0003948	Digestive system disorder	http://www.ebi.ac.uk/efo/EFO_0000405	http://www.ebi.ac.uk/efo/EFO_1001486	Cancer	http://www.ebi.ac.uk/efo/EFO_0000616
serum gamma-glutamyl transferase measurement	triglyceride measurement, high density lipoprotein cholesterol measurement	63	29	0	1	1	0.0011175	0.00111691	0.0572351	1	0.010989	0.0217391	0.0164137	rs2954026-rs2954021	http://www.ebi.ac.uk/efo/EFO_0004532	Liver enzyme measurement	http://www.ebi.ac.uk/efo/EFO_0004582	http://www.ebi.ac.uk/efo/EFO_0004530, http://www.ebi.ac.uk/efo/EFO_0004612	Lipid or lipoprotein measurement	http://www.ebi.ac.uk/efo/EFO_0004529,http://www.ebi.ac.uk/efo/EFO_0004732
adiponectin measurement	serum gamma-glutamyl transferase measurement	29	63	0	1	1	0.0011175	0.00111691	0.0572351	1	0.010989	0.0217391	0.0164137	rs2980879-rs2954021	http://www.ebi.ac.uk/efo/EFO_0004502	Other measurement	http://www.ebi.ac.uk/efo/EFO_0001444	http://www.ebi.ac.uk/efo/EFO_0004532	Liver enzyme measurement	http://www.ebi.ac.uk/efo/EFO_0004582
glomerular filtration rate, diabetes mellitus	sodium measurement	29	63	0	1	1	0.0011175	0.00111691	0.0572351	1	0.010989	0.0217391	0.0164137	rs1906436-rs35487869	http://www.ebi.ac.uk/efo/EFO_0005208, http://www.ebi.ac.uk/efo/EFO_0000400	Other measurement,Metabolic disorder	http://www.ebi.ac.uk/efo/EFO_0000589,http://www.ebi.ac.uk/efo/EFO_0001444	http://www.ebi.ac.uk/efo/EFO_0009282	Other measurement	http://www.ebi.ac.uk/efo/EFO_0001444
biliary liver cirrhosis	serum gamma-glutamyl transferase measurement	29	63	0	1	1	0.0011175	0.00111691	0.0572351	1	0.010989	0.0217391	0.0164137	rs8017161-rs2274685	http://www.ebi.ac.uk/efo/EFO_0004267	Cancer	http://www.ebi.ac.uk/efo/EFO_0000616	http://www.ebi.ac.uk/efo/EFO_0004532	Liver enzyme measurement	http://www.ebi.ac.uk/efo/EFO_0004582
homocysteine measurement	sodium measurement	29	63	1	0	1	0.0011175	0.00111691	0.0572351	1	0.010989	0.0217391	0.0164137	rs838133	http://www.ebi.ac.uk/efo/EFO_0004578	Cardiovascular measurement	http://www.ebi.ac.uk/efo/EFO_0004298	http://www.ebi.ac.uk/efo/EFO_0009282	Other measurement	http://www.ebi.ac.uk/efo/EFO_0001444
creatinine measurement, chronic kidney disease	sleep duration, triglyceride measurement	21	87	1	0	1	0.0011175	0.00111691	0.0572351	1	0.00934579	0.0185185	0.0138909	rs1260326	http://www.ebi.ac.uk/efo/EFO_0004518, http://www.ebi.ac.uk/efo/EFO_0003884	Other measurement,Other disease	http://www.ebi.ac.uk/efo/EFO_0000408,http://www.ebi.ac.uk/efo/EFO_0001444	http://www.ebi.ac.uk/efo/EFO_0005271, http://www.ebi.ac.uk/efo/EFO_0004530	Other measurement,Lipid or lipoprotein measurement	http://www.ebi.ac.uk/efo/EFO_0004529,http://www.ebi.ac.uk/efo/EFO_0001444
sleep duration, low density lipoprotein cholesterol measurement	sphingomyelin measurement	87	21	0	1	1	0.0011175	0.00111691	0.0572351	1	0.00934579	0.0185185	0.0138909	rs11320420-rs28456	http://www.ebi.ac.uk/efo/EFO_0005271, http://www.ebi.ac.uk/efo/EFO_0004611	Other measurement,Lipid or lipoprotein measurement	http://www.ebi.ac.uk/efo/EFO_0004732,http://www.ebi.ac.uk/efo/EFO_0001444	http://www.ebi.ac.uk/efo/EFO_0010118	Lipid or lipoprotein measurement	http://www.ebi.ac.uk/efo/EFO_0004529
apolipoprotein B measurement	coffee consumption, cups of coffee per day measurement	261	7	0	1	1	0.0011175	0.00111697	0.0572351	1	0.00374532	0.00746269	0.00536559	rs7800944-rs13247874	http://www.ebi.ac.uk/efo/EFO_0004615	Lipid or lipoprotein measurement	http://www.ebi.ac.uk/efo/EFO_0004732	http://www.ebi.ac.uk/efo/EFO_0004330, http://www.ebi.ac.uk/efo/EFO_0006782	Biological process,Other measurement	http://purl.obolibrary.org/obo/GO_0008150,http://www.ebi.ac.uk/efo/EFO_0001444
alcohol consumption measurement	unipolar depression, neuroticism measurement, response to selective serotonin reuptake inhibitor	261	7	0	1	1	0.0011175	0.00111697	0.0572351	1	0.00374532	0.00746269	0.00536559	rs62055546-rs144733372	http://www.ebi.ac.uk/efo/EFO_0007878	Other measurement	http://www.ebi.ac.uk/efo/EFO_0001444	http://www.ebi.ac.uk/efo/EFO_0003761, http://www.ebi.ac.uk/efo/EFO_0007660, http://www.ebi.ac.uk/efo/EFO_0005658	Neurological disorder,Other measurement,Response to drug	http://www.ebi.ac.uk/efo/EFO_0000618,http://purl.obolibrary.org/obo/GO_0042493,http://www.ebi.ac.uk/efo/EFO_0001444
alcohol consumption measurement	attention deficit hyperactivity disorder, asthma	261	7	0	1	1	0.0011175	0.00111697	0.0572351	1	0.00374532	0.00746269	0.00536559	rs3117006-rs9277636	http://www.ebi.ac.uk/efo/EFO_0007878	Other measurement	http://www.ebi.ac.uk/efo/EFO_0001444	http://www.ebi.ac.uk/efo/EFO_0003888, http://www.ebi.ac.uk/efo/EFO_0000270	Neurological disorder,Other disease	http://www.ebi.ac.uk/efo/EFO_0000618,http://www.ebi.ac.uk/efo/EFO_0000408
alcohol consumption measurement	intracranial volume measurement	261	7	0	1	1	0.0011175	0.00111697	0.0572351	1	0.00374532	0.00746269	0.00536559	rs62055546-rs199525	http://www.ebi.ac.uk/efo/EFO_0007878	Other measurement	http://www.ebi.ac.uk/efo/EFO_0001444	http://www.ebi.ac.uk/efo/EFO_0004886	Other measurement	http://www.ebi.ac.uk/efo/EFO_0001444
apolipoprotein B measurement	left ventricular diastolic function measurement	261	7	0	1	1	0.0011175	0.00111697	0.0572351	1	0.00374532	0.00746269	0.00536559	rs7310615-rs597808	http://www.ebi.ac.uk/efo/EFO_0004615	Lipid or lipoprotein measurement	http://www.ebi.ac.uk/efo/EFO_0004732	http://www.ebi.ac.uk/efo/EFO_0008204	Cardiovascular measurement	http://www.ebi.ac.uk/efo/EFO_0004298
apolipoprotein B measurement	velocity of sound measurement	261	7	0	1	1	0.0011175	0.00111697	0.0572351	1	0.00374532	0.00746269	0.00536559	rs7741021-rs9491697	http://www.ebi.ac.uk/efo/EFO_0004615	Lipid or lipoprotein measurement	http://www.ebi.ac.uk/efo/EFO_0004732	http://www.ebi.ac.uk/efo/EFO_0005654	Other measurement	http://www.ebi.ac.uk/efo/EFO_0001444
apolipoprotein B measurement	corneal hysteresis	261	7	1	0	1	0.0011175	0.00111697	0.0572351	1	0.00374532	0.00746269	0.00536559	rs77542162	http://www.ebi.ac.uk/efo/EFO_0004615	Lipid or lipoprotein measurement	http://www.ebi.ac.uk/efo/EFO_0004732	http://www.ebi.ac.uk/efo/EFO_0010066	Other measurement	http://www.ebi.ac.uk/efo/EFO_0001444
alcohol consumption measurement	hemoglobin measurement, mean corpuscular hemoglobin concentration	261	7	1	0	1	0.0011175	0.00111697	0.0572351	1	0.00374532	0.00746269	0.00536559	rs671	http://www.ebi.ac.uk/efo/EFO_0007878	Other measurement	http://www.ebi.ac.uk/efo/EFO_0001444	http://www.ebi.ac.uk/efo/EFO_0004509, http://www.ebi.ac.uk/efo/EFO_0004528	Hematological measurement	http://www.ebi.ac.uk/efo/EFO_0004503
apolipoprotein B measurement	protein measurement	261	7	0	1	1	0.0011175	0.00111697	0.0572351	1	0.00374532	0.00746269	0.00536559	rs2280401-rs142385484	http://www.ebi.ac.uk/efo/EFO_0004615	Lipid or lipoprotein measurement	http://www.ebi.ac.uk/efo/EFO_0004732	http://www.ebi.ac.uk/efo/EFO_0004747	Other measurement	http://www.ebi.ac.uk/efo/EFO_0001444
alcohol consumption measurement	nausea and vomiting of pregnancy severity measurement	261	7	0	1	1	0.0011175	0.00111697	0.0572351	1	0.00374532	0.00746269	0.00536559	rs4707680-rs4421172	http://www.ebi.ac.uk/efo/EFO_0007878	Other measurement	http://www.ebi.ac.uk/efo/EFO_0001444	http://www.ebi.ac.uk/efo/EFO_0009265	Other measurement	http://www.ebi.ac.uk/efo/EFO_0001444
1,5 anhydroglucitol measurement	apolipoprotein B measurement	7	261	0	1	1	0.0011175	0.00111697	0.0572351	1	0.00374532	0.00746269	0.00536559	rs182549-rs6714750	http://www.ebi.ac.uk/efo/EFO_0008009	Other measurement	http://www.ebi.ac.uk/efo/EFO_0001444	http://www.ebi.ac.uk/efo/EFO_0004615	Lipid or lipoprotein measurement	http://www.ebi.ac.uk/efo/EFO_0004732
HOMA-B	apolipoprotein B measurement	7	261	0	1	1	0.0011175	0.00111697	0.0572351	1	0.00374532	0.00746269	0.00536559	rs174564-rs174550	http://www.ebi.ac.uk/efo/EFO_0004469	Other measurement	http://www.ebi.ac.uk/efo/EFO_0001444	http://www.ebi.ac.uk/efo/EFO_0004615	Lipid or lipoprotein measurement	http://www.ebi.ac.uk/efo/EFO_0004732
bitter alcoholic beverage consumption measurement	serum non-albumin protein measurement	31	59	1	0	1	0.00111872	0.00111813	0.057293	1	0.011236	0.0222222	0.016794	rs3803800	http://www.ebi.ac.uk/efo/EFO_0010092	Other measurement	http://www.ebi.ac.uk/efo/EFO_0001444	http://www.ebi.ac.uk/efo/EFO_0004568	Other measurement	http://www.ebi.ac.uk/efo/EFO_0001444
serum IgG glycosylation measurement	serum non-albumin protein measurement	31	59	0	1	1	0.00111872	0.00111813	0.057293	1	0.011236	0.0222222	0.016794	rs7621161-rs5001409	http://www.ebi.ac.uk/efo/EFO_0005193	Other measurement	http://www.ebi.ac.uk/efo/EFO_0001444	http://www.ebi.ac.uk/efo/EFO_0004568	Other measurement	http://www.ebi.ac.uk/efo/EFO_0001444
apolipoprotein A 1 measurement	temporal arteritis	458	4	0	1	1	0.00112056	0.00112009	0.057372	1	0.0021692	0.004329	0.00298722	rs4252134-rs783147	http://www.ebi.ac.uk/efo/EFO_0004614	Lipid or lipoprotein measurement	http://www.ebi.ac.uk/efo/EFO_0004732	http://www.ebi.ac.uk/efo/EFO_1001209	Cardiovascular disease	http://www.ebi.ac.uk/efo/EFO_0000319
apolipoprotein A 1 measurement	nucleus accumbens volume	458	4	1	0	1	0.00112056	0.00112009	0.057372	1	0.0021692	0.004329	0.00298722	rs13107325	http://www.ebi.ac.uk/efo/EFO_0004614	Lipid or lipoprotein measurement	http://www.ebi.ac.uk/efo/EFO_0004732	http://www.ebi.ac.uk/efo/EFO_0006931	Other measurement	http://www.ebi.ac.uk/efo/EFO_0001444
apolipoprotein A 1 measurement	latent autoimmune diabetes in adults, type II diabetes mellitus	458	4	1	0	1	0.00112056	0.00112009	0.057372	1	0.0021692	0.004329	0.00298722	rs3184504	http://www.ebi.ac.uk/efo/EFO_0004614	Lipid or lipoprotein measurement	http://www.ebi.ac.uk/efo/EFO_0004732	http://www.ebi.ac.uk/efo/EFO_0009706, http://www.ebi.ac.uk/efo/EFO_0001360	Metabolic disorder	http://www.ebi.ac.uk/efo/EFO_0000589
apolipoprotein A 1 measurement	calcaneal bone quantitative ultrasound measurement	458	4	0	1	1	0.00112056	0.00112009	0.057372	1	0.0021692	0.004329	0.00298722	rs1231207-rs3760230	http://www.ebi.ac.uk/efo/EFO_0004614	Lipid or lipoprotein measurement	http://www.ebi.ac.uk/efo/EFO_0004732	http://www.ebi.ac.uk/efo/EFO_0007772	Other measurement	http://www.ebi.ac.uk/efo/EFO_0001444
apolipoprotein A 1 measurement	fasting blood glucose measurement, glucose tolerance test, fasting blood insulin measurement	458	4	0	1	1	0.00112056	0.00112009	0.057372	1	0.0021692	0.004329	0.00298722	rs780094-rs1260326	http://www.ebi.ac.uk/efo/EFO_0004614	Lipid or lipoprotein measurement	http://www.ebi.ac.uk/efo/EFO_0004732	http://www.ebi.ac.uk/efo/EFO_0004465, http://www.ebi.ac.uk/efo/EFO_0004307, http://www.ebi.ac.uk/efo/EFO_0004466	Other measurement	http://www.ebi.ac.uk/efo/EFO_0001444
apolipoprotein A 1 measurement	central corneal thickness, intraocular pressure measurement	458	4	0	1	1	0.00112056	0.00112009	0.057372	1	0.0021692	0.004329	0.00298722	rs1852922-rs34942426	http://www.ebi.ac.uk/efo/EFO_0004614	Lipid or lipoprotein measurement	http://www.ebi.ac.uk/efo/EFO_0004732	http://www.ebi.ac.uk/efo/EFO_0005213, http://www.ebi.ac.uk/efo/EFO_0004695	Other measurement	http://www.ebi.ac.uk/efo/EFO_0001444
apolipoprotein A 1 measurement	small vessel stroke	458	4	0	1	1	0.00112056	0.00112009	0.057372	1	0.0021692	0.004329	0.00298722	rs3184504-rs11066320-rs11065979	http://www.ebi.ac.uk/efo/EFO_0004614	Lipid or lipoprotein measurement	http://www.ebi.ac.uk/efo/EFO_0004732	http://www.ebi.ac.uk/efo/EFO_1001504	Cardiovascular disease	http://www.ebi.ac.uk/efo/EFO_0000319
apolipoprotein A 1 measurement	premature birth, parental genotype effect measurement	458	4	0	1	1	0.00112056	0.00112009	0.057372	1	0.0021692	0.004329	0.00298722	rs2963463-rs2963472	http://www.ebi.ac.uk/efo/EFO_0004614	Lipid or lipoprotein measurement	http://www.ebi.ac.uk/efo/EFO_0004732	http://www.ebi.ac.uk/efo/EFO_0003917, http://www.ebi.ac.uk/efo/EFO_0005939	Other measurement,Other trait	http://www.ebi.ac.uk/efo/EFO_0000001,http://www.ebi.ac.uk/efo/EFO_0001444
apolipoprotein A 1 measurement	platelet aggregation	458	4	0	1	1	0.00112056	0.00112009	0.057372	1	0.0021692	0.004329	0.00298722	rs7896518-rs2893923	http://www.ebi.ac.uk/efo/EFO_0004614	Lipid or lipoprotein measurement	http://www.ebi.ac.uk/efo/EFO_0004732	http://purl.obolibrary.org/obo/GO_0070527	Biological process	http://purl.obolibrary.org/obo/GO_0008150
apolipoprotein A 1 measurement	sphingolipid measurement, blood metabolite measurement	458	4	0	1	1	0.00112056	0.00112009	0.057372	1	0.0021692	0.004329	0.00298722	rs174547-rs174566	http://www.ebi.ac.uk/efo/EFO_0004614	Lipid or lipoprotein measurement	http://www.ebi.ac.uk/efo/EFO_0004732	http://www.ebi.ac.uk/efo/EFO_0004622, http://www.ebi.ac.uk/efo/EFO_0005664	Other measurement,Lipid or lipoprotein measurement	http://www.ebi.ac.uk/efo/EFO_0004529,http://www.ebi.ac.uk/efo/EFO_0001444
apolipoprotein A 1 measurement	memory performance	458	4	1	0	1	0.00112056	0.00112009	0.057372	1	0.0021692	0.004329	0.00298722	rs429358	http://www.ebi.ac.uk/efo/EFO_0004614	Lipid or lipoprotein measurement	http://www.ebi.ac.uk/efo/EFO_0004732	http://www.ebi.ac.uk/efo/EFO_0004874	Other measurement	http://www.ebi.ac.uk/efo/EFO_0001444
apolipoprotein A 1 measurement	thioredoxin domain-containing protein 12 measurement	458	4	0	1	1	0.00112056	0.00112009	0.057372	1	0.0021692	0.004329	0.00298722	rs6765484-rs35365539	http://www.ebi.ac.uk/efo/EFO_0004614	Lipid or lipoprotein measurement	http://www.ebi.ac.uk/efo/EFO_0004732	http://www.ebi.ac.uk/efo/EFO_0008298	Other measurement	http://www.ebi.ac.uk/efo/EFO_0001444
apolipoprotein A 1 measurement	apolipoprotein A 1 measurement, apolipoprotein B measurement	458	4	0	1	1	0.00112056	0.00112009	0.057372	1	0.0021692	0.004329	0.00298722	rs12740374-rs599839	http://www.ebi.ac.uk/efo/EFO_0004614	Lipid or lipoprotein measurement	http://www.ebi.ac.uk/efo/EFO_0004732	http://www.ebi.ac.uk/efo/EFO_0004614, http://www.ebi.ac.uk/efo/EFO_0004615	Lipid or lipoprotein measurement	http://www.ebi.ac.uk/efo/EFO_0004732
apolipoprotein A 1 measurement	low molecular weight phosphotyrosine protein phosphatase measurement	458	4	0	1	1	0.00112056	0.00112009	0.057372	1	0.0021692	0.004329	0.00298722	rs62114506-rs11553746	http://www.ebi.ac.uk/efo/EFO_0004614	Lipid or lipoprotein measurement	http://www.ebi.ac.uk/efo/EFO_0004732	http://www.ebi.ac.uk/efo/EFO_0008213	Other measurement	http://www.ebi.ac.uk/efo/EFO_0001444
apolipoprotein A 1 measurement	gamma-linolenic acid measurement	458	4	0	1	1	0.00112056	0.00112009	0.057372	1	0.0021692	0.004329	0.00298722	rs174566-rs174546	http://www.ebi.ac.uk/efo/EFO_0004614	Lipid or lipoprotein measurement	http://www.ebi.ac.uk/efo/EFO_0004732	http://www.ebi.ac.uk/efo/EFO_0007762	Lipid or lipoprotein measurement	http://www.ebi.ac.uk/efo/EFO_0004529
apolipoprotein A 1 measurement	response to statin	458	4	1	0	1	0.00112056	0.00112009	0.057372	1	0.0021692	0.004329	0.00298722	rs10455872	http://www.ebi.ac.uk/efo/EFO_0004614	Lipid or lipoprotein measurement	http://www.ebi.ac.uk/efo/EFO_0004732	http://purl.obolibrary.org/obo/GO_0036273	Response to drug	http://purl.obolibrary.org/obo/GO_0042493
apolipoprotein A 1 measurement	urinary potassium to creatinine ratio	458	4	1	0	1	0.00112056	0.00112009	0.057372	1	0.0021692	0.004329	0.00298722	rs1047891	http://www.ebi.ac.uk/efo/EFO_0004614	Lipid or lipoprotein measurement	http://www.ebi.ac.uk/efo/EFO_0004732	http://www.ebi.ac.uk/efo/EFO_0009882	Other measurement	http://www.ebi.ac.uk/efo/EFO_0001444
apolipoprotein A 1 measurement	vasoactive peptide measurement	458	4	0	1	1	0.00112056	0.00112009	0.057372	1	0.0021692	0.004329	0.00298722	rs2957692-rs9704692	http://www.ebi.ac.uk/efo/EFO_0004614	Lipid or lipoprotein measurement	http://www.ebi.ac.uk/efo/EFO_0004732	http://www.ebi.ac.uk/efo/EFO_0005196	Cardiovascular measurement	http://www.ebi.ac.uk/efo/EFO_0004298
Inguinal hernia	apolipoprotein A 1 measurement	4	458	0	1	1	0.00112056	0.00112009	0.057372	1	0.0021692	0.004329	0.00298722	rs12292135-rs3809060	http://purl.obolibrary.org/obo/HP_0000023	Other trait	http://www.ebi.ac.uk/efo/EFO_0000001	http://www.ebi.ac.uk/efo/EFO_0004614	Lipid or lipoprotein measurement	http://www.ebi.ac.uk/efo/EFO_0004732
Opioid use measurement	apolipoprotein A 1 measurement	4	458	0	1	1	0.00112056	0.00112009	0.057372	1	0.0021692	0.004329	0.00298722	rs6765484-rs7428430	http://www.ebi.ac.uk/efo/EFO_0009937	Other measurement	http://www.ebi.ac.uk/efo/EFO_0001444	http://www.ebi.ac.uk/efo/EFO_0004614	Lipid or lipoprotein measurement	http://www.ebi.ac.uk/efo/EFO_0004732
Fuchs endothelial corneal dystrophy	apolipoprotein A 1 measurement	4	458	0	1	1	0.00112056	0.00112009	0.057372	1	0.0021692	0.004329	0.00298722	rs3768617-rs10752898	http://www.orpha.net/ORDO/Orphanet_98974	Other disease	http://www.ebi.ac.uk/efo/EFO_0000408	http://www.ebi.ac.uk/efo/EFO_0004614	Lipid or lipoprotein measurement	http://www.ebi.ac.uk/efo/EFO_0004732
Lewy body dementia	apolipoprotein A 1 measurement	4	458	1	0	1	0.00112056	0.00112009	0.057372	1	0.0021692	0.004329	0.00298722	rs429358	http://www.ebi.ac.uk/efo/EFO_0006792	Neurological disorder	http://www.ebi.ac.uk/efo/EFO_0000618	http://www.ebi.ac.uk/efo/EFO_0004614	Lipid or lipoprotein measurement	http://www.ebi.ac.uk/efo/EFO_0004732
Alzheimer's disease, Posterior cortical atrophy	apolipoprotein A 1 measurement	4	458	0	1	1	0.00112056	0.00112009	0.057372	1	0.0021692	0.004329	0.00298722	rs429358-rs2075650	http://www.ebi.ac.uk/efo/EFO_0000249, http://www.orpha.net/ORDO/Orphanet_54247	Neurological disorder	http://www.ebi.ac.uk/efo/EFO_0000618	http://www.ebi.ac.uk/efo/EFO_0004614	Lipid or lipoprotein measurement	http://www.ebi.ac.uk/efo/EFO_0004732
Hypertriglyceridemia	apolipoprotein A 1 measurement	4	458	0	1	1	0.00112056	0.00112009	0.057372	1	0.0021692	0.004329	0.00298722	rs780093-rs1260326	http://www.ebi.ac.uk/efo/EFO_0004211	Metabolic disorder	http://www.ebi.ac.uk/efo/EFO_0000589	http://www.ebi.ac.uk/efo/EFO_0004614	Lipid or lipoprotein measurement	http://www.ebi.ac.uk/efo/EFO_0004732
Stevens-Johnson syndrome, toxic epidermal necrolysis	apolipoprotein A 1 measurement	4	458	0	1	1	0.00112056	0.00112009	0.057372	1	0.0021692	0.004329	0.00298722	rs2734583-rs36057735	http://www.ebi.ac.uk/efo/EFO_0004276, http://www.ebi.ac.uk/efo/EFO_0004775	Other disease	http://www.ebi.ac.uk/efo/EFO_0000408	http://www.ebi.ac.uk/efo/EFO_0004614	Lipid or lipoprotein measurement	http://www.ebi.ac.uk/efo/EFO_0004732
aortic stenosis, aortic valve calcification	apolipoprotein A 1 measurement	4	458	1	0	1	0.00112056	0.00112009	0.057372	1	0.0021692	0.004329	0.00298722	rs10455872	http://www.ebi.ac.uk/efo/EFO_0000266, http://www.ebi.ac.uk/efo/EFO_0005239	Cardiovascular disease	http://www.ebi.ac.uk/efo/EFO_0000319	http://www.ebi.ac.uk/efo/EFO_0004614	Lipid or lipoprotein measurement	http://www.ebi.ac.uk/efo/EFO_0004732
irritability measurement	low density lipoprotein cholesterol measurement, physical activity	47	39	0	1	1	0.00112117	0.00112057	0.0573901	1	0.0117647	0.0232558	0.017609	rs102275-rs174568	http://www.ebi.ac.uk/efo/EFO_0009594	Other measurement	http://www.ebi.ac.uk/efo/EFO_0001444	http://www.ebi.ac.uk/efo/EFO_0004611, http://www.ebi.ac.uk/efo/EFO_0003940	Biological process,Lipid or lipoprotein measurement	http://www.ebi.ac.uk/efo/EFO_0004732,http://purl.obolibrary.org/obo/GO_0008150
mean arterial pressure, alcohol drinking	von Willebrand factor measurement	47	39	0	1	1	0.00112117	0.00112057	0.0573901	1	0.0117647	0.0232558	0.017609	rs35225200-rs6855246	http://www.ebi.ac.uk/efo/EFO_0006340, http://www.ebi.ac.uk/efo/EFO_0004329	Biological process,Other measurement	http://purl.obolibrary.org/obo/GO_0008150,http://www.ebi.ac.uk/efo/EFO_0001444	http://www.ebi.ac.uk/efo/EFO_0004629	Hematological measurement	http://www.ebi.ac.uk/efo/EFO_0004503
dental caries, dentures	multisite chronic pain	47	39	0	1	1	0.00112117	0.00112057	0.0573901	1	0.0117647	0.0232558	0.017609	rs6770476-rs61790808	http://www.ebi.ac.uk/efo/EFO_0003819, http://www.ebi.ac.uk/efo/EFO_0010078	Digestive system disorder,Other trait	http://www.ebi.ac.uk/efo/EFO_0000001,http://www.ebi.ac.uk/efo/EFO_0000405	http://www.ebi.ac.uk/efo/EFO_0010100	Other trait	http://www.ebi.ac.uk/efo/EFO_0000001
irritability measurement	multisite chronic pain	47	39	0	1	1	0.00112117	0.00112057	0.0573901	1	0.0117647	0.0232558	0.017609	rs12537376-rs10228350	http://www.ebi.ac.uk/efo/EFO_0009594	Other measurement	http://www.ebi.ac.uk/efo/EFO_0001444	http://www.ebi.ac.uk/efo/EFO_0010100	Other trait	http://www.ebi.ac.uk/efo/EFO_0000001
mean arterial pressure, alcohol drinking	multisite chronic pain	47	39	0	1	1	0.00112117	0.00112057	0.0573901	1	0.0117647	0.0232558	0.017609	rs35225200-rs13135092	http://www.ebi.ac.uk/efo/EFO_0006340, http://www.ebi.ac.uk/efo/EFO_0004329	Biological process,Other measurement	http://purl.obolibrary.org/obo/GO_0008150,http://www.ebi.ac.uk/efo/EFO_0001444	http://www.ebi.ac.uk/efo/EFO_0010100	Other trait	http://www.ebi.ac.uk/efo/EFO_0000001
QRS duration	multisite chronic pain	47	39	0	1	1	0.00112117	0.00112057	0.0573901	1	0.0117647	0.0232558	0.017609	rs11588271-rs10888692	http://www.ebi.ac.uk/efo/EFO_0005055	Cardiovascular measurement	http://www.ebi.ac.uk/efo/EFO_0004298	http://www.ebi.ac.uk/efo/EFO_0010100	Other trait	http://www.ebi.ac.uk/efo/EFO_0000001
HDL cholesterol change measurement, physical activity	mean arterial pressure, alcohol drinking	39	47	0	1	1	0.00112117	0.00112057	0.0573901	1	0.0117647	0.0232558	0.017609	rs35225200-rs13135092	http://www.ebi.ac.uk/efo/EFO_0007805, http://www.ebi.ac.uk/efo/EFO_0003940	Biological process,Lipid or lipoprotein measurement	http://www.ebi.ac.uk/efo/EFO_0004732,http://purl.obolibrary.org/obo/GO_0008150	http://www.ebi.ac.uk/efo/EFO_0006340, http://www.ebi.ac.uk/efo/EFO_0004329	Biological process,Other measurement	http://purl.obolibrary.org/obo/GO_0008150,http://www.ebi.ac.uk/efo/EFO_0001444
HDL cholesterol change measurement, physical activity	irritability measurement	39	47	0	1	1	0.00112117	0.00112057	0.0573901	1	0.0117647	0.0232558	0.017609	rs7973253-rs2058804	http://www.ebi.ac.uk/efo/EFO_0007805, http://www.ebi.ac.uk/efo/EFO_0003940	Biological process,Lipid or lipoprotein measurement	http://www.ebi.ac.uk/efo/EFO_0004732,http://purl.obolibrary.org/obo/GO_0008150	http://www.ebi.ac.uk/efo/EFO_0009594	Other measurement	http://www.ebi.ac.uk/efo/EFO_0001444
Alopecia	phosphatidylethanolamine measurement	262	7	0	1	1	0.00112178	0.00112124	0.0574197	1	0.00373134	0.00743494	0.00534552	rs1535-rs174581	http://www.orpha.net/ORDO/Orphanet_79364	Other disease	http://www.ebi.ac.uk/efo/EFO_0000408	http://www.ebi.ac.uk/efo/EFO_0010228	Lipid or lipoprotein measurement	http://www.ebi.ac.uk/efo/EFO_0004529
Alopecia	unipolar depression, neuroticism measurement, response to selective serotonin reuptake inhibitor	262	7	0	1	1	0.00112178	0.00112124	0.0574197	1	0.00373134	0.00743494	0.00534552	rs112385572-rs144733372	http://www.orpha.net/ORDO/Orphanet_79364	Other disease	http://www.ebi.ac.uk/efo/EFO_0000408	http://www.ebi.ac.uk/efo/EFO_0003761, http://www.ebi.ac.uk/efo/EFO_0007660, http://www.ebi.ac.uk/efo/EFO_0005658	Neurological disorder,Other measurement,Response to drug	http://www.ebi.ac.uk/efo/EFO_0000618,http://purl.obolibrary.org/obo/GO_0042493,http://www.ebi.ac.uk/efo/EFO_0001444
Alopecia	Anilide use measurement	262	7	0	1	1	0.00112178	0.00112124	0.0574197	1	0.00373134	0.00743494	0.00534552	rs17652520-rs112385572	http://www.orpha.net/ORDO/Orphanet_79364	Other disease	http://www.ebi.ac.uk/efo/EFO_0000408	http://www.ebi.ac.uk/efo/EFO_0009938	Other measurement	http://www.ebi.ac.uk/efo/EFO_0001444
Alopecia	pulmonary function measurement, forced expiratory volume	262	7	0	1	1	0.00112178	0.00112124	0.0574197	1	0.00373134	0.00743494	0.00534552	rs11497798-rs11001819	http://www.orpha.net/ORDO/Orphanet_79364	Other disease	http://www.ebi.ac.uk/efo/EFO_0000408	http://www.ebi.ac.uk/efo/EFO_0003892, http://www.ebi.ac.uk/efo/EFO_0004314	Other measurement	http://www.ebi.ac.uk/efo/EFO_0001444
Alopecia	HOMA-B	262	7	0	1	1	0.00112178	0.00112124	0.0574197	1	0.00373134	0.00743494	0.00534552	rs174581-rs174550	http://www.orpha.net/ORDO/Orphanet_79364	Other disease	http://www.ebi.ac.uk/efo/EFO_0000408	http://www.ebi.ac.uk/efo/EFO_0004469	Other measurement	http://www.ebi.ac.uk/efo/EFO_0001444
Alopecia	outer ear morphology trait	262	7	0	1	1	0.00112178	0.00112124	0.0574197	1	0.00373134	0.00743494	0.00534552	rs6802174-rs10212419	http://www.orpha.net/ORDO/Orphanet_79364	Other disease	http://www.ebi.ac.uk/efo/EFO_0000408	http://www.ebi.ac.uk/efo/EFO_0007664	Other trait	http://www.ebi.ac.uk/efo/EFO_0000001
diastolic blood pressure	vitamin D measurement	545	145	0	2	2	0.0483363	0.00112199	0.0574295	1	0.00290698	0.0057971	0.00581379	rs58542926-rs2304130|rs532436-rs507666	http://www.ebi.ac.uk/efo/EFO_0006336	Other measurement	http://www.ebi.ac.uk/efo/EFO_0001444	http://www.ebi.ac.uk/efo/EFO_0004631	Other measurement	http://www.ebi.ac.uk/efo/EFO_0001444
age-related macular degeneration	allergy, asthma	36	51	0	1	1	0.001123	0.0011224	0.0574295	1	0.0116279	0.0229885	0.0173987	rs8017304-rs8008961	http://www.ebi.ac.uk/efo/EFO_0001365	Neurological disorder	http://www.ebi.ac.uk/efo/EFO_0000618	http://www.ebi.ac.uk/efo/EFO_0003785, http://www.ebi.ac.uk/efo/EFO_0000270	Immune system disorder,Other disease	http://www.ebi.ac.uk/efo/EFO_0000408,http://www.ebi.ac.uk/efo/EFO_0000540
bipolar disorder	coronary artery calcification	51	36	0	1	1	0.001123	0.0011224	0.0574295	1	0.0116279	0.0229885	0.0173987	rs102275-rs174576	http://www.ebi.ac.uk/efo/EFO_0000289	Neurological disorder	http://www.ebi.ac.uk/efo/EFO_0000618	http://www.ebi.ac.uk/efo/EFO_0004723	Other trait	http://www.ebi.ac.uk/efo/EFO_0000001
lung carcinoma	optic cup area measurement	54	34	0	1	1	0.001123	0.0011224	0.0574295	1	0.0114943	0.0227273	0.0171928	rs2412973-rs36600	http://www.ebi.ac.uk/efo/EFO_0001071	Cancer	http://www.ebi.ac.uk/efo/EFO_0000616	http://www.ebi.ac.uk/efo/EFO_0006940	Other measurement	http://www.ebi.ac.uk/efo/EFO_0001444
creatine kinase measurement	estrogen-receptor negative breast cancer	54	34	0	1	1	0.001123	0.0011224	0.0574295	1	0.0114943	0.0227273	0.0171928	rs9607721-rs6001930	http://www.ebi.ac.uk/efo/EFO_0004534	Cardiovascular measurement	http://www.ebi.ac.uk/efo/EFO_0004298	http://www.ebi.ac.uk/efo/EFO_1000650	Cancer	http://www.ebi.ac.uk/efo/EFO_0000616
creatine kinase measurement	optic cup area measurement	54	34	0	1	1	0.001123	0.0011224	0.0574295	1	0.0114943	0.0227273	0.0171928	rs2412973-rs5763790	http://www.ebi.ac.uk/efo/EFO_0004534	Cardiovascular measurement	http://www.ebi.ac.uk/efo/EFO_0004298	http://www.ebi.ac.uk/efo/EFO_0006940	Other measurement	http://www.ebi.ac.uk/efo/EFO_0001444
optic cup area measurement	smoking behavior, BMI-adjusted waist circumference	34	54	0	1	1	0.001123	0.0011224	0.0574295	1	0.0114943	0.0227273	0.0171928	rs1346786-rs3791679	http://www.ebi.ac.uk/efo/EFO_0006940	Other measurement	http://www.ebi.ac.uk/efo/EFO_0001444	http://www.ebi.ac.uk/efo/EFO_0004318, http://www.ebi.ac.uk/efo/EFO_0007789	Biological process,Body measurement	http://purl.obolibrary.org/obo/GO_0008150,http://www.ebi.ac.uk/efo/EFO_0004324
estrogen-receptor negative breast cancer	lung carcinoma	34	54	1	0	1	0.001123	0.0011224	0.0574295	1	0.0114943	0.0227273	0.0171928	rs11571833	http://www.ebi.ac.uk/efo/EFO_1000650	Cancer	http://www.ebi.ac.uk/efo/EFO_0000616	http://www.ebi.ac.uk/efo/EFO_0001071	Cancer	http://www.ebi.ac.uk/efo/EFO_0000616
body height at birth	nevus count, cutaneous melanoma	27	68	0	1	1	0.001123	0.00112241	0.0574295	1	0.0106383	0.0210526	0.0158759	rs905938-rs76798800	http://www.ebi.ac.uk/efo/EFO_0006784	Body measurement	http://www.ebi.ac.uk/efo/EFO_0004324	http://www.ebi.ac.uk/efo/EFO_0004632, http://www.ebi.ac.uk/efo/EFO_0000389	Cancer,Other measurement	http://www.ebi.ac.uk/efo/EFO_0000616,http://www.ebi.ac.uk/efo/EFO_0001444
osteoarthritis, hip, osteoarthritis, knee	physical activity measurement, body mass index	27	68	1	0	1	0.001123	0.00112241	0.0574295	1	0.0106383	0.0210526	0.0158759	rs9930333	http://www.ebi.ac.uk/efo/EFO_1000786, http://www.ebi.ac.uk/efo/EFO_0004616	Other disease	http://www.ebi.ac.uk/efo/EFO_0000408	http://www.ebi.ac.uk/efo/EFO_0008002, http://www.ebi.ac.uk/efo/EFO_0004340	Other measurement,Body measurement	http://www.ebi.ac.uk/efo/EFO_0004324,http://www.ebi.ac.uk/efo/EFO_0001444
hip bone mineral density	mean arterial pressure	18	102	1	0	1	0.001123	0.00112241	0.0574295	1	0.00840336	0.0166667	0.0124498	rs890431	http://www.ebi.ac.uk/efo/EFO_0007702	Other measurement	http://www.ebi.ac.uk/efo/EFO_0001444	http://www.ebi.ac.uk/efo/EFO_0006340	Other measurement	http://www.ebi.ac.uk/efo/EFO_0001444
Malignant epithelial tumor of ovary	urinary albumin to creatinine ratio	18	102	0	1	1	0.001123	0.00112241	0.0574295	1	0.00840336	0.0166667	0.0124498	rs1243180-rs6482189	http://www.orpha.net/ORDO/Orphanet_398934	Cancer	http://www.ebi.ac.uk/efo/EFO_0000616	http://www.ebi.ac.uk/efo/EFO_0007778	Other measurement	http://www.ebi.ac.uk/efo/EFO_0001444
Microalbuminuria	mean arterial pressure	18	102	0	1	1	0.001123	0.00112241	0.0574295	1	0.00840336	0.0166667	0.0124498	rs34071855-rs880315	http://purl.obolibrary.org/obo/HP_0012594	Other trait	http://www.ebi.ac.uk/efo/EFO_0000001	http://www.ebi.ac.uk/efo/EFO_0006340	Other measurement	http://www.ebi.ac.uk/efo/EFO_0001444
Diuretic use measurement	Microalbuminuria	102	18	0	1	1	0.001123	0.00112241	0.0574295	1	0.00840336	0.0166667	0.0124498	rs34071855-rs880315	http://www.ebi.ac.uk/efo/EFO_0009928	Other measurement	http://www.ebi.ac.uk/efo/EFO_0001444	http://purl.obolibrary.org/obo/HP_0012594	Other trait	http://www.ebi.ac.uk/efo/EFO_0000001
Eczema, allergic rhinitis	factor VII measurement	153	12	0	1	1	0.001123	0.00112243	0.0574295	1	0.00609756	0.0121212	0.00893402	rs9648346-rs498475	http://purl.obolibrary.org/obo/HP_0000964, http://www.ebi.ac.uk/efo/EFO_0005854	Immune system disorder,Other trait	http://www.ebi.ac.uk/efo/EFO_0000001,http://www.ebi.ac.uk/efo/EFO_0000540	http://www.ebi.ac.uk/efo/EFO_0004619	Other measurement	http://www.ebi.ac.uk/efo/EFO_0001444
neutrophil count, basophil count	smoking status measurement, forced expiratory volume	153	12	0	1	1	0.001123	0.00112243	0.0574295	1	0.00609756	0.0121212	0.00893402	rs2047409-rs7679673	http://www.ebi.ac.uk/efo/EFO_0004833, http://www.ebi.ac.uk/efo/EFO_0005090	Inflammatory measurement,Hematological measurement	http://www.ebi.ac.uk/efo/EFO_0004872,http://www.ebi.ac.uk/efo/EFO_0004503	http://www.ebi.ac.uk/efo/EFO_0006527, http://www.ebi.ac.uk/efo/EFO_0004314	Other measurement	http://www.ebi.ac.uk/efo/EFO_0001444
Eczema, allergic rhinitis	interferon gamma measurement, platelet-derived growth factor BB measurement, interleukin 4 measurement, interleukin 10 measurement, stromal cell-derived factor 1 alpha measurement, interleukin-6 measurement, interleukin 12 measurement, interleukin 17 measurement, vascular endothelial growth factor measurement, fibroblast growth factor basic measurement, granulocyte colony-stimulating factor measurement	153	12	0	1	1	0.001123	0.00112243	0.0574295	1	0.00609756	0.0121212	0.00893402	rs550057-rs507666	http://purl.obolibrary.org/obo/HP_0000964, http://www.ebi.ac.uk/efo/EFO_0005854	Immune system disorder,Other trait	http://www.ebi.ac.uk/efo/EFO_0000001,http://www.ebi.ac.uk/efo/EFO_0000540	http://www.ebi.ac.uk/efo/EFO_0008165, http://www.ebi.ac.uk/efo/EFO_0008264, http://www.ebi.ac.uk/efo/EFO_0008184, http://www.ebi.ac.uk/efo/EFO_0004750, http://www.ebi.ac.uk/efo/EFO_0008293, http://www.ebi.ac.uk/efo/EFO_0004810, http://www.ebi.ac.uk/efo/EFO_0004753, http://www.ebi.ac.uk/efo/EFO_0008174, http://www.ebi.ac.uk/efo/EFO_0004762, http://www.ebi.ac.uk/efo/EFO_0008130, http://www.ebi.ac.uk/efo/EFO_0008142	Other measurement,Inflammatory measurement,Cardiovascular measurement	http://www.ebi.ac.uk/efo/EFO_0004872,http://www.ebi.ac.uk/efo/EFO_0004298,http://www.ebi.ac.uk/efo/EFO_0001444
Eczema, allergic rhinitis	self rated health	153	12	0	1	1	0.001123	0.00112243	0.0574295	1	0.00609756	0.0121212	0.00893402	rs12952581-rs17637472	http://purl.obolibrary.org/obo/HP_0000964, http://www.ebi.ac.uk/efo/EFO_0005854	Immune system disorder,Other trait	http://www.ebi.ac.uk/efo/EFO_0000001,http://www.ebi.ac.uk/efo/EFO_0000540	http://www.ebi.ac.uk/efo/EFO_0004778	Other trait	http://www.ebi.ac.uk/efo/EFO_0000001
Eczema, allergic rhinitis	beta-2 microglobulin measurement	153	12	0	1	1	0.001123	0.00112243	0.0574295	1	0.00609756	0.0121212	0.00893402	rs3184504-rs653178	http://purl.obolibrary.org/obo/HP_0000964, http://www.ebi.ac.uk/efo/EFO_0005854	Immune system disorder,Other trait	http://www.ebi.ac.uk/efo/EFO_0000001,http://www.ebi.ac.uk/efo/EFO_0000540	http://www.ebi.ac.uk/efo/EFO_0005197	Other measurement	http://www.ebi.ac.uk/efo/EFO_0001444
interferon gamma measurement, platelet-derived growth factor BB measurement, interleukin 4 measurement, interleukin 10 measurement, stromal cell-derived factor 1 alpha measurement, interleukin-6 measurement, interleukin 12 measurement, interleukin 17 measurement, vascular endothelial growth factor measurement, fibroblast growth factor basic measurement, granulocyte colony-stimulating factor measurement	neutrophil count, basophil count	12	153	0	1	1	0.001123	0.00112243	0.0574295	1	0.00609756	0.0121212	0.00893402	rs635634-rs550057	http://www.ebi.ac.uk/efo/EFO_0008165, http://www.ebi.ac.uk/efo/EFO_0008264, http://www.ebi.ac.uk/efo/EFO_0008184, http://www.ebi.ac.uk/efo/EFO_0004750, http://www.ebi.ac.uk/efo/EFO_0008293, http://www.ebi.ac.uk/efo/EFO_0004810, http://www.ebi.ac.uk/efo/EFO_0004753, http://www.ebi.ac.uk/efo/EFO_0008174, http://www.ebi.ac.uk/efo/EFO_0004762, http://www.ebi.ac.uk/efo/EFO_0008130, http://www.ebi.ac.uk/efo/EFO_0008142	Other measurement,Inflammatory measurement,Cardiovascular measurement	http://www.ebi.ac.uk/efo/EFO_0004872,http://www.ebi.ac.uk/efo/EFO_0004298,http://www.ebi.ac.uk/efo/EFO_0001444	http://www.ebi.ac.uk/efo/EFO_0004833, http://www.ebi.ac.uk/efo/EFO_0005090	Inflammatory measurement,Hematological measurement	http://www.ebi.ac.uk/efo/EFO_0004872,http://www.ebi.ac.uk/efo/EFO_0004503
beta-2 microglobulin measurement	neutrophil count, basophil count	12	153	1	0	1	0.001123	0.00112243	0.0574295	1	0.00609756	0.0121212	0.00893402	rs3184504	http://www.ebi.ac.uk/efo/EFO_0005197	Other measurement	http://www.ebi.ac.uk/efo/EFO_0001444	http://www.ebi.ac.uk/efo/EFO_0004833, http://www.ebi.ac.uk/efo/EFO_0005090	Inflammatory measurement,Hematological measurement	http://www.ebi.ac.uk/efo/EFO_0004872,http://www.ebi.ac.uk/efo/EFO_0004503
leptin measurement, type II diabetes mellitus	neutrophil count, basophil count	12	153	0	1	1	0.001123	0.00112243	0.0574295	1	0.00609756	0.0121212	0.00893402	rs780094-rs1260326	http://www.ebi.ac.uk/efo/EFO_0005000, http://www.ebi.ac.uk/efo/EFO_0001360	Other measurement,Metabolic disorder	http://www.ebi.ac.uk/efo/EFO_0000589,http://www.ebi.ac.uk/efo/EFO_0001444	http://www.ebi.ac.uk/efo/EFO_0004833, http://www.ebi.ac.uk/efo/EFO_0005090	Inflammatory measurement,Hematological measurement	http://www.ebi.ac.uk/efo/EFO_0004872,http://www.ebi.ac.uk/efo/EFO_0004503
anorexia nervosa	forced expiratory volume	9	204	0	1	1	0.001123	0.00112245	0.0574295	1	0.00471698	0.00938967	0.00683805	rs4622308-rs1689510	http://www.ebi.ac.uk/efo/EFO_0004215	Metabolic disorder	http://www.ebi.ac.uk/efo/EFO_0000589	http://www.ebi.ac.uk/efo/EFO_0004314	Other measurement	http://www.ebi.ac.uk/efo/EFO_0001444
bitter non-alcoholic beverage consumption measurement	platelet component distribution width	9	204	0	1	1	0.001123	0.00112245	0.0574295	1	0.00471698	0.00938967	0.00683805	rs2472297-rs2470893	http://www.ebi.ac.uk/efo/EFO_0010093	Other measurement	http://www.ebi.ac.uk/efo/EFO_0001444	http://www.ebi.ac.uk/efo/EFO_0007984	Hematological measurement	http://www.ebi.ac.uk/efo/EFO_0004503
bitter beverage consumption measurement	platelet component distribution width	9	204	0	1	1	0.001123	0.00112245	0.0574295	1	0.00471698	0.00938967	0.00683805	rs2472297-rs2470893	http://www.ebi.ac.uk/efo/EFO_0010089	Other measurement	http://www.ebi.ac.uk/efo/EFO_0001444	http://www.ebi.ac.uk/efo/EFO_0007984	Hematological measurement	http://www.ebi.ac.uk/efo/EFO_0004503
Crohn's disease	frontal fibrosing alopecia	204	9	0	1	1	0.001123	0.00112245	0.0574295	1	0.00471698	0.00938967	0.00683805	rs62388754-rs9258260	http://www.ebi.ac.uk/efo/EFO_0000384	Digestive system disorder	http://www.ebi.ac.uk/efo/EFO_0000405	http://www.ebi.ac.uk/efo/EFO_0009855	Other disease	http://www.ebi.ac.uk/efo/EFO_0000408
Crohn's disease	anorexia nervosa	204	9	0	1	1	0.001123	0.00112245	0.0574295	1	0.00471698	0.00938967	0.00683805	rs9821797-rs9868809	http://www.ebi.ac.uk/efo/EFO_0000384	Digestive system disorder	http://www.ebi.ac.uk/efo/EFO_0000405	http://www.ebi.ac.uk/efo/EFO_0004215	Metabolic disorder	http://www.ebi.ac.uk/efo/EFO_0000589
Crohn's disease	RR interval	204	9	0	1	1	0.001123	0.00112245	0.0574295	1	0.00471698	0.00938967	0.00683805	rs3757868-rs314313	http://www.ebi.ac.uk/efo/EFO_0000384	Digestive system disorder	http://www.ebi.ac.uk/efo/EFO_0000405	http://www.ebi.ac.uk/efo/EFO_0004831	Cardiovascular measurement	http://www.ebi.ac.uk/efo/EFO_0004298
Crohn's disease	facial hair thickness measurement	204	9	0	1	1	0.001123	0.00112245	0.0574295	1	0.00471698	0.00938967	0.00683805	rs12651896-rs34804116	http://www.ebi.ac.uk/efo/EFO_0000384	Digestive system disorder	http://www.ebi.ac.uk/efo/EFO_0000405	http://www.ebi.ac.uk/efo/EFO_0007823	Other measurement	http://www.ebi.ac.uk/efo/EFO_0001444
Crohn's disease	hepatitis B virus infection	204	9	0	1	1	0.001123	0.00112245	0.0574295	1	0.00471698	0.00938967	0.00683805	rs4821116-rs181359	http://www.ebi.ac.uk/efo/EFO_0000384	Digestive system disorder	http://www.ebi.ac.uk/efo/EFO_0000405	http://www.ebi.ac.uk/efo/EFO_0004197	Digestive system disorder	http://www.ebi.ac.uk/efo/EFO_0000405
forced expiratory volume	unipolar depression, asthma	204	9	0	1	1	0.001123	0.00112245	0.0574295	1	0.00471698	0.00938967	0.00683805	rs7752448-rs493161-rs148696809	http://www.ebi.ac.uk/efo/EFO_0004314	Other measurement	http://www.ebi.ac.uk/efo/EFO_0001444	http://www.ebi.ac.uk/efo/EFO_0003761, http://www.ebi.ac.uk/efo/EFO_0000270	Neurological disorder,Other disease	http://www.ebi.ac.uk/efo/EFO_0000618,http://www.ebi.ac.uk/efo/EFO_0000408
Crohn's disease	bitter non-alcoholic beverage consumption measurement	204	9	0	1	1	0.001123	0.00112245	0.0574295	1	0.00471698	0.00938967	0.00683805	rs727563-rs9607819	http://www.ebi.ac.uk/efo/EFO_0000384	Digestive system disorder	http://www.ebi.ac.uk/efo/EFO_0000405	http://www.ebi.ac.uk/efo/EFO_0010093	Other measurement	http://www.ebi.ac.uk/efo/EFO_0001444
Crohn's disease	fat body mass	204	9	0	1	1	0.001123	0.00112245	0.0574295	1	0.00471698	0.00938967	0.00683805	rs28836469-rs13407913	http://www.ebi.ac.uk/efo/EFO_0000384	Digestive system disorder	http://www.ebi.ac.uk/efo/EFO_0000405	http://www.ebi.ac.uk/efo/EFO_0005409	Other measurement	http://www.ebi.ac.uk/efo/EFO_0001444
Crohn's disease	susceptibility to mumps measurement	204	9	0	1	1	0.001123	0.00112245	0.0574295	1	0.00471698	0.00938967	0.00683805	rs516316-rs516246	http://www.ebi.ac.uk/efo/EFO_0000384	Digestive system disorder	http://www.ebi.ac.uk/efo/EFO_0000405	http://www.ebi.ac.uk/efo/EFO_0008404	Other measurement	http://www.ebi.ac.uk/efo/EFO_0001444
Crohn's disease	fatty acid measurement, breast milk measurement, parental genotype effect measurement	204	9	0	1	1	0.001123	0.00112245	0.0574295	1	0.00471698	0.00938967	0.00683805	rs174556-rs174537	http://www.ebi.ac.uk/efo/EFO_0000384	Digestive system disorder	http://www.ebi.ac.uk/efo/EFO_0000405	http://www.ebi.ac.uk/efo/EFO_0005110, http://www.ebi.ac.uk/efo/EFO_0009092, http://www.ebi.ac.uk/efo/EFO_0005939	Other measurement,Lipid or lipoprotein measurement	http://www.ebi.ac.uk/efo/EFO_0004529,http://www.ebi.ac.uk/efo/EFO_0001444
Crohn's disease	iron biomarker measurement, transferrin measurement	204	9	0	1	1	0.001123	0.00112245	0.0574295	1	0.00471698	0.00938967	0.00683805	rs174537-rs174577	http://www.ebi.ac.uk/efo/EFO_0000384	Digestive system disorder	http://www.ebi.ac.uk/efo/EFO_0000405	http://www.ebi.ac.uk/efo/EFO_0004461, http://www.ebi.ac.uk/efo/EFO_0006341	Other measurement	http://www.ebi.ac.uk/efo/EFO_0001444
forced expiratory volume	handedness	204	9	0	1	1	0.001123	0.00112245	0.0574295	1	0.00471698	0.00938967	0.00683805	rs199512-rs79412431	http://www.ebi.ac.uk/efo/EFO_0004314	Other measurement	http://www.ebi.ac.uk/efo/EFO_0001444	http://www.ebi.ac.uk/efo/EFO_0009902	Other trait	http://www.ebi.ac.uk/efo/EFO_0000001
forced expiratory volume	high altitude adaptation	204	9	0	1	1	0.001123	0.00112245	0.0574295	1	0.00471698	0.00938967	0.00683805	rs4498258-rs6859730	http://www.ebi.ac.uk/efo/EFO_0004314	Other measurement	http://www.ebi.ac.uk/efo/EFO_0001444	http://www.ebi.ac.uk/efo/EFO_0009105	Biological process	http://purl.obolibrary.org/obo/GO_0008150
Crohn's disease	glycerophospholipid measurement, blood metabolite measurement	204	9	0	1	1	0.001123	0.00112245	0.0574295	1	0.00471698	0.00938967	0.00683805	rs174547-rs174537	http://www.ebi.ac.uk/efo/EFO_0000384	Digestive system disorder	http://www.ebi.ac.uk/efo/EFO_0000405	http://www.ebi.ac.uk/efo/EFO_0007630, http://www.ebi.ac.uk/efo/EFO_0005664	Other measurement,Lipid or lipoprotein measurement	http://www.ebi.ac.uk/efo/EFO_0004529,http://www.ebi.ac.uk/efo/EFO_0001444
mean corpuscular hemoglobin	urinary sodium to creatinine ratio	918	2	1	0	1	0.001123	0.00112269	0.0574295	1	0.00108814	0.00217391	0.00136104	rs1047891	http://www.ebi.ac.uk/efo/EFO_0004527	Hematological measurement	http://www.ebi.ac.uk/efo/EFO_0004503	http://www.ebi.ac.uk/efo/EFO_0009883	Other measurement	http://www.ebi.ac.uk/efo/EFO_0001444
mean corpuscular hemoglobin	plasma betaine measurement, angiographic measurement	918	2	0	1	1	0.001123	0.00112269	0.0574295	1	0.00108814	0.00217391	0.00136104	rs1047891-rs715	http://www.ebi.ac.uk/efo/EFO_0004527	Hematological measurement	http://www.ebi.ac.uk/efo/EFO_0004503	http://www.ebi.ac.uk/efo/EFO_0007787, http://www.ebi.ac.uk/efo/EFO_0006512	Cardiovascular measurement	http://www.ebi.ac.uk/efo/EFO_0004298
mean corpuscular hemoglobin	non-alcoholic fatty liver disease, cirrhosis of liver	918	2	0	1	1	0.001123	0.00112269	0.0574295	1	0.00108814	0.00217391	0.00136104	rs2896019-rs738409	http://www.ebi.ac.uk/efo/EFO_0004527	Hematological measurement	http://www.ebi.ac.uk/efo/EFO_0004503	http://www.ebi.ac.uk/efo/EFO_0003095, http://www.ebi.ac.uk/efo/EFO_0001422	Cancer,Digestive system disorder	http://www.ebi.ac.uk/efo/EFO_0000616,http://www.ebi.ac.uk/efo/EFO_0000405
mean corpuscular hemoglobin	red blood cell folate measurement	918	2	0	1	1	0.001123	0.00112269	0.0574295	1	0.00108814	0.00217391	0.00136104	rs45553335-rs13306561	http://www.ebi.ac.uk/efo/EFO_0004527	Hematological measurement	http://www.ebi.ac.uk/efo/EFO_0004503	http://www.ebi.ac.uk/efo/EFO_0009703	Other measurement	http://www.ebi.ac.uk/efo/EFO_0001444
mean corpuscular hemoglobin	thrombomodulin measurement	918	2	0	1	1	0.001123	0.00112269	0.0574295	1	0.00108814	0.00217391	0.00136104	rs8176693-rs187099314	http://www.ebi.ac.uk/efo/EFO_0004527	Hematological measurement	http://www.ebi.ac.uk/efo/EFO_0004503	http://www.ebi.ac.uk/efo/EFO_0007774	Other measurement	http://www.ebi.ac.uk/efo/EFO_0001444
mean corpuscular hemoglobin	response to statin, low density lipoprotein cholesterol measurement	918	2	0	1	1	0.001123	0.00112269	0.0574295	1	0.00108814	0.00217391	0.00136104	rs7412-rs445925	http://www.ebi.ac.uk/efo/EFO_0004527	Hematological measurement	http://www.ebi.ac.uk/efo/EFO_0004503	http://purl.obolibrary.org/obo/GO_0036273, http://www.ebi.ac.uk/efo/EFO_0004611	Lipid or lipoprotein measurement,Response to drug	http://www.ebi.ac.uk/efo/EFO_0004732,http://purl.obolibrary.org/obo/GO_0042493
mean corpuscular hemoglobin	serum lipase activity measurement	918	2	0	1	1	0.001123	0.00112269	0.0574295	1	0.00108814	0.00217391	0.00136104	rs8176693-rs187099314	http://www.ebi.ac.uk/efo/EFO_0004527	Hematological measurement	http://www.ebi.ac.uk/efo/EFO_0004503	http://www.ebi.ac.uk/efo/EFO_0005849	Other measurement	http://www.ebi.ac.uk/efo/EFO_0001444
mean corpuscular hemoglobin	tumor necrosis factor ligand superfamily member 11 measurement	918	2	0	1	1	0.001123	0.00112269	0.0574295	1	0.00108814	0.00217391	0.00136104	rs142552223-rs144147880	http://www.ebi.ac.uk/efo/EFO_0004527	Hematological measurement	http://www.ebi.ac.uk/efo/EFO_0004503	http://www.ebi.ac.uk/efo/EFO_0010617	Other measurement	http://www.ebi.ac.uk/efo/EFO_0001444
mean corpuscular hemoglobin	platelet glycoprotein VI measurement	918	2	0	1	1	0.001123	0.00112269	0.0574295	1	0.00108814	0.00217391	0.00136104	rs61658003-rs1654439	http://www.ebi.ac.uk/efo/EFO_0004527	Hematological measurement	http://www.ebi.ac.uk/efo/EFO_0004503	http://www.ebi.ac.uk/efo/EFO_0008263	Other measurement	http://www.ebi.ac.uk/efo/EFO_0001444
mean corpuscular hemoglobin	non-alcoholic fatty liver disease severity measurement	918	2	1	0	1	0.001123	0.00112269	0.0574295	1	0.00108814	0.00217391	0.00136104	rs738409	http://www.ebi.ac.uk/efo/EFO_0004527	Hematological measurement	http://www.ebi.ac.uk/efo/EFO_0004503	http://www.ebi.ac.uk/efo/EFO_0008421	Other measurement	http://www.ebi.ac.uk/efo/EFO_0001444
mean corpuscular hemoglobin	midregional pro atrial natriuretic peptide measurement	918	2	0	1	1	0.001123	0.00112269	0.0574295	1	0.00108814	0.00217391	0.00136104	rs3753584-rs45553335	http://www.ebi.ac.uk/efo/EFO_0004527	Hematological measurement	http://www.ebi.ac.uk/efo/EFO_0004503	http://www.ebi.ac.uk/efo/EFO_0008468	Cardiovascular measurement	http://www.ebi.ac.uk/efo/EFO_0004298
lipoprotein measurement	mean corpuscular hemoglobin	2	918	0	1	1	0.001123	0.00112269	0.0574295	1	0.00108814	0.00217391	0.00136104	rs7412-rs445925	http://www.ebi.ac.uk/efo/EFO_0004732	Other measurement	http://www.ebi.ac.uk/efo/EFO_0001444	http://www.ebi.ac.uk/efo/EFO_0004527	Hematological measurement	http://www.ebi.ac.uk/efo/EFO_0004503
left ventricular structural measurement	mean corpuscular hemoglobin	2	918	0	1	1	0.001123	0.00112269	0.0574295	1	0.00108814	0.00217391	0.00136104	rs597808-rs10774625	http://www.ebi.ac.uk/efo/EFO_0008205	Cardiovascular measurement	http://www.ebi.ac.uk/efo/EFO_0004298	http://www.ebi.ac.uk/efo/EFO_0004527	Hematological measurement	http://www.ebi.ac.uk/efo/EFO_0004503
liver enzyme measurement, serum alanine aminotransferase measurement	mean corpuscular hemoglobin	2	918	0	1	1	0.001123	0.00112269	0.0574295	1	0.00108814	0.00217391	0.00136104	rs2281135-rs738409	http://www.ebi.ac.uk/efo/EFO_0004582, http://www.ebi.ac.uk/efo/EFO_0004735	Liver enzyme measurement,Other measurement	http://www.ebi.ac.uk/efo/EFO_0004582,http://www.ebi.ac.uk/efo/EFO_0001444	http://www.ebi.ac.uk/efo/EFO_0004527	Hematological measurement	http://www.ebi.ac.uk/efo/EFO_0004503
endoglin measurement	mean corpuscular hemoglobin	2	918	0	1	1	0.001123	0.00112269	0.0574295	1	0.00108814	0.00217391	0.00136104	rs8176749-rs187099314	http://www.ebi.ac.uk/efo/EFO_0008118	Other measurement	http://www.ebi.ac.uk/efo/EFO_0001444	http://www.ebi.ac.uk/efo/EFO_0004527	Hematological measurement	http://www.ebi.ac.uk/efo/EFO_0004503
hemoglobin A2 measurement	mean corpuscular hemoglobin	2	918	0	1	1	0.001123	0.00112269	0.0574295	1	0.00108814	0.00217391	0.00136104	rs9494142-rs9399137	http://www.ebi.ac.uk/efo/EFO_0005845	Hematological measurement	http://www.ebi.ac.uk/efo/EFO_0004503	http://www.ebi.ac.uk/efo/EFO_0004527	Hematological measurement	http://www.ebi.ac.uk/efo/EFO_0004503
height-adjusted body mass index	mean corpuscular hemoglobin	2	918	0	1	1	0.001123	0.00112269	0.0574295	1	0.00108814	0.00217391	0.00136104	rs1558902-rs56094641	http://www.ebi.ac.uk/efo/EFO_0005851	Body measurement	http://www.ebi.ac.uk/efo/EFO_0004324	http://www.ebi.ac.uk/efo/EFO_0004527	Hematological measurement	http://www.ebi.ac.uk/efo/EFO_0004503
YKL40 measurement	mean corpuscular hemoglobin	2	918	1	0	1	0.001123	0.00112269	0.0574295	1	0.00108814	0.00217391	0.00136104	rs28601761	http://www.ebi.ac.uk/efo/EFO_0004869	Inflammatory measurement	http://www.ebi.ac.uk/efo/EFO_0004872	http://www.ebi.ac.uk/efo/EFO_0004527	Hematological measurement	http://www.ebi.ac.uk/efo/EFO_0004503
colorectal cancer, endometrial neoplasm	mean corpuscular hemoglobin	2	918	0	1	1	0.001123	0.00112269	0.0574295	1	0.00108814	0.00217391	0.00136104	rs3184504-rs597808	http://www.ebi.ac.uk/efo/EFO_0005842, http://www.ebi.ac.uk/efo/EFO_0004230	Cancer	http://www.ebi.ac.uk/efo/EFO_0000616	http://www.ebi.ac.uk/efo/EFO_0004527	Hematological measurement	http://www.ebi.ac.uk/efo/EFO_0004503
fish consumption measurement	mean corpuscular hemoglobin	2	918	1	0	1	0.001123	0.00112269	0.0574295	1	0.00108814	0.00217391	0.00136104	rs671	http://www.ebi.ac.uk/efo/EFO_0010139	Other measurement	http://www.ebi.ac.uk/efo/EFO_0001444	http://www.ebi.ac.uk/efo/EFO_0004527	Hematological measurement	http://www.ebi.ac.uk/efo/EFO_0004503
male breast carcinoma	mean corpuscular hemoglobin	2	918	0	1	1	0.001123	0.00112269	0.0574295	1	0.00108814	0.00217391	0.00136104	rs1314913-rs11158716	http://www.ebi.ac.uk/efo/EFO_0006861	Cancer	http://www.ebi.ac.uk/efo/EFO_0000616	http://www.ebi.ac.uk/efo/EFO_0004527	Hematological measurement	http://www.ebi.ac.uk/efo/EFO_0004503
CCL19 measurement, fetal genotype effect measurement, protein measurement	mean corpuscular hemoglobin	2	918	0	1	1	0.001123	0.00112269	0.0574295	1	0.00108814	0.00217391	0.00136104	rs75885714-rs143759545	http://www.ebi.ac.uk/efo/EFO_0009415, http://www.ebi.ac.uk/efo/EFO_0007959, http://www.ebi.ac.uk/efo/EFO_0004747	Other measurement	http://www.ebi.ac.uk/efo/EFO_0001444	http://www.ebi.ac.uk/efo/EFO_0004527	Hematological measurement	http://www.ebi.ac.uk/efo/EFO_0004503
fetal genotype effect measurement, protein measurement, monokine induced by gamma interferon measurement	mean corpuscular hemoglobin	2	918	0	1	1	0.001123	0.00112269	0.0574295	1	0.00108814	0.00217391	0.00136104	rs75885714-rs143759545	http://www.ebi.ac.uk/efo/EFO_0007959, http://www.ebi.ac.uk/efo/EFO_0004747, http://www.ebi.ac.uk/efo/EFO_0008236	Other measurement	http://www.ebi.ac.uk/efo/EFO_0001444	http://www.ebi.ac.uk/efo/EFO_0004527	Hematological measurement	http://www.ebi.ac.uk/efo/EFO_0004503
cotinine measurement, cigarettes per day measurement	mean corpuscular hemoglobin	2	918	0	1	1	0.001123	0.00112269	0.0574295	1	0.00108814	0.00217391	0.00136104	rs294778-rs76177150	http://www.ebi.ac.uk/efo/EFO_0007813, http://www.ebi.ac.uk/efo/EFO_0006525	Other measurement	http://www.ebi.ac.uk/efo/EFO_0001444	http://www.ebi.ac.uk/efo/EFO_0004527	Hematological measurement	http://www.ebi.ac.uk/efo/EFO_0004503
Tetralogy of Fallot	mean corpuscular hemoglobin	2	918	0	1	1	0.001123	0.00112269	0.0574295	1	0.00108814	0.00217391	0.00136104	rs597808-rs11065987	http://purl.obolibrary.org/obo/HP_0001636	Other trait	http://www.ebi.ac.uk/efo/EFO_0000001	http://www.ebi.ac.uk/efo/EFO_0004527	Hematological measurement	http://www.ebi.ac.uk/efo/EFO_0004503
lysophosphatidylethanolamine 20:4 measurement	mean corpuscular hemoglobin	2	918	1	0	1	0.001123	0.00112269	0.0574295	1	0.00108814	0.00217391	0.00136104	rs4149056	http://www.ebi.ac.uk/efo/EFO_0010370	Lipid or lipoprotein measurement	http://www.ebi.ac.uk/efo/EFO_0004529	http://www.ebi.ac.uk/efo/EFO_0004527	Hematological measurement	http://www.ebi.ac.uk/efo/EFO_0004503
angiopoietin-1 receptor, soluble measurement	mean corpuscular hemoglobin	2	918	0	1	1	0.001123	0.00112269	0.0574295	1	0.00108814	0.00217391	0.00136104	rs8176749-rs187099314	http://www.ebi.ac.uk/efo/EFO_0008023	Other measurement	http://www.ebi.ac.uk/efo/EFO_0001444	http://www.ebi.ac.uk/efo/EFO_0004527	Hematological measurement	http://www.ebi.ac.uk/efo/EFO_0004503
cystatin C measurement, chronic kidney disease	mean corpuscular hemoglobin	2	918	0	1	1	0.001123	0.00112269	0.0574295	1	0.00108814	0.00217391	0.00136104	rs653178-rs597808	http://www.ebi.ac.uk/efo/EFO_0004617, http://www.ebi.ac.uk/efo/EFO_0003884	Other measurement,Other disease	http://www.ebi.ac.uk/efo/EFO_0000408,http://www.ebi.ac.uk/efo/EFO_0001444	http://www.ebi.ac.uk/efo/EFO_0004527	Hematological measurement	http://www.ebi.ac.uk/efo/EFO_0004503
glucose metabolism decline measurement, cingulate cortex measurement	mean corpuscular hemoglobin	2	918	0	1	1	0.001123	0.00112269	0.0574295	1	0.00108814	0.00217391	0.00136104	rs11627901-rs2273647	http://www.ebi.ac.uk/efo/EFO_0009392, http://www.ebi.ac.uk/efo/EFO_0007738	Other measurement	http://www.ebi.ac.uk/efo/EFO_0001444	http://www.ebi.ac.uk/efo/EFO_0004527	Hematological measurement	http://www.ebi.ac.uk/efo/EFO_0004503
low density lipoprotein cholesterol measurement, lipid or lipoprotein measurement	mean corpuscular hemoglobin	2	918	0	1	1	0.001123	0.00112269	0.0574295	1	0.00108814	0.00217391	0.00136104	rs7412-rs1065853	http://www.ebi.ac.uk/efo/EFO_0004611, http://www.ebi.ac.uk/efo/EFO_0005105	Other measurement,Lipid or lipoprotein measurement	http://www.ebi.ac.uk/efo/EFO_0004732,http://www.ebi.ac.uk/efo/EFO_0001444	http://www.ebi.ac.uk/efo/EFO_0004527	Hematological measurement	http://www.ebi.ac.uk/efo/EFO_0004503
endothelial growth factor measurement, angiopoietin-2 receptor measurement	mean corpuscular hemoglobin	2	918	0	1	1	0.001123	0.00112269	0.0574295	1	0.00108814	0.00217391	0.00136104	rs8176693-rs187099314	http://www.ebi.ac.uk/efo/EFO_0006900, http://www.ebi.ac.uk/efo/EFO_0006902	Cardiovascular measurement	http://www.ebi.ac.uk/efo/EFO_0004298	http://www.ebi.ac.uk/efo/EFO_0004527	Hematological measurement	http://www.ebi.ac.uk/efo/EFO_0004503
longitudinal BMI measurement, age at assessment	mean corpuscular hemoglobin	2	918	0	1	1	0.001123	0.00112269	0.0574295	1	0.00108814	0.00217391	0.00136104	rs56094641-rs1421085	http://www.ebi.ac.uk/efo/EFO_0005937, http://www.ebi.ac.uk/efo/EFO_0008007	Body measurement,Other measurement	http://www.ebi.ac.uk/efo/EFO_0004324,http://www.ebi.ac.uk/efo/EFO_0001444	http://www.ebi.ac.uk/efo/EFO_0004527	Hematological measurement	http://www.ebi.ac.uk/efo/EFO_0004503
AR-C124910XX¬†measurement, acute coronary syndrome	mean corpuscular hemoglobin	2	918	0	1	1	0.001123	0.00112269	0.0574295	1	0.00108814	0.00217391	0.00136104	rs113681054-rs4149056	http://www.ebi.ac.uk/efo/EFO_0007020, http://www.ebi.ac.uk/efo/EFO_0005672	Other measurement,Cardiovascular disease	http://www.ebi.ac.uk/efo/EFO_0000319,http://www.ebi.ac.uk/efo/EFO_0001444	http://www.ebi.ac.uk/efo/EFO_0004527	Hematological measurement	http://www.ebi.ac.uk/efo/EFO_0004503
CCL17 measurement, fetal genotype effect measurement, protein measurement	mean corpuscular hemoglobin	2	918	0	1	1	0.001123	0.00112269	0.0574295	1	0.00108814	0.00217391	0.00136104	rs75885714-rs143759545	http://www.ebi.ac.uk/efo/EFO_0009414, http://www.ebi.ac.uk/efo/EFO_0007959, http://www.ebi.ac.uk/efo/EFO_0004747	Other measurement	http://www.ebi.ac.uk/efo/EFO_0001444	http://www.ebi.ac.uk/efo/EFO_0004527	Hematological measurement	http://www.ebi.ac.uk/efo/EFO_0004503
Corticobasal degeneration	mean corpuscular hemoglobin	2	918	0	1	1	0.001123	0.00112269	0.0574295	1	0.00108814	0.00217391	0.00136104	rs393152-rs62064595	http://www.orpha.net/ORDO/Orphanet_278	Neurological disorder	http://www.ebi.ac.uk/efo/EFO_0000618	http://www.ebi.ac.uk/efo/EFO_0004527	Hematological measurement	http://www.ebi.ac.uk/efo/EFO_0004503
clinical laboratory measurement, bilirubin measurement	mean corpuscular hemoglobin	2	918	0	1	1	0.001123	0.00112269	0.0574295	1	0.00108814	0.00217391	0.00136104	rs4149056-rs4149081	http://www.ebi.ac.uk/efo/EFO_0004297, http://www.ebi.ac.uk/efo/EFO_0004570	Other measurement	http://www.ebi.ac.uk/efo/EFO_0001444	http://www.ebi.ac.uk/efo/EFO_0004527	Hematological measurement	http://www.ebi.ac.uk/efo/EFO_0004503
blood metabolite measurement, X12063 measurement	mean corpuscular hemoglobin	2	918	0	1	1	0.001123	0.00112269	0.0574295	1	0.00108814	0.00217391	0.00136104	rs4363657-rs4149056	http://www.ebi.ac.uk/efo/EFO_0005664, http://www.ebi.ac.uk/efo/EFO_0006957	Other measurement	http://www.ebi.ac.uk/efo/EFO_0001444	http://www.ebi.ac.uk/efo/EFO_0004527	Hematological measurement	http://www.ebi.ac.uk/efo/EFO_0004503
idiopathic osteonecrosis of the femoral head	mean corpuscular hemoglobin	2	918	0	1	1	0.001123	0.00112269	0.0574295	1	0.00108814	0.00217391	0.00136104	rs6028718-rs2224539	http://www.ebi.ac.uk/efo/EFO_1001930	Other disease	http://www.ebi.ac.uk/efo/EFO_0000408	http://www.ebi.ac.uk/efo/EFO_0004527	Hematological measurement	http://www.ebi.ac.uk/efo/EFO_0004503
hemoglobin measurement, hemoglobin A2 measurement	mean corpuscular hemoglobin	2	918	0	1	1	0.001123	0.00112269	0.0574295	1	0.00108814	0.00217391	0.00136104	rs7776054-rs9494142	http://www.ebi.ac.uk/efo/EFO_0004509, http://www.ebi.ac.uk/efo/EFO_0005845	Hematological measurement	http://www.ebi.ac.uk/efo/EFO_0004503	http://www.ebi.ac.uk/efo/EFO_0004527	Hematological measurement	http://www.ebi.ac.uk/efo/EFO_0004503
androgenetic alopecia	squamous cell carcinoma	80	23	1	0	1	0.00112545	0.00112485	0.0575203	1	0.00980392	0.0194175	0.0145953	rs12203592	http://www.ebi.ac.uk/efo/EFO_0004191	Other disease	http://www.ebi.ac.uk/efo/EFO_0000408	http://www.ebi.ac.uk/efo/EFO_0000707	Cancer	http://www.ebi.ac.uk/efo/EFO_0000616
androgenetic alopecia	restless legs syndrome	80	23	0	1	1	0.00112545	0.00112485	0.0575203	1	0.00980392	0.0194175	0.0145953	rs1820989-rs6546334	http://www.ebi.ac.uk/efo/EFO_0004191	Other disease	http://www.ebi.ac.uk/efo/EFO_0000408	http://www.ebi.ac.uk/efo/EFO_0004270	Neurological disorder	http://www.ebi.ac.uk/efo/EFO_0000618
C-reactive protein measurement, high density lipoprotein cholesterol measurement	colorectal cancer, colorectal adenoma	20	92	0	1	1	0.00112545	0.00112486	0.0575203	1	0.00900901	0.0178571	0.0133771	rs174533-rs174546	http://www.ebi.ac.uk/efo/EFO_0004458, http://www.ebi.ac.uk/efo/EFO_0004612	Inflammatory measurement,Lipid or lipoprotein measurement	http://www.ebi.ac.uk/efo/EFO_0004732,http://www.ebi.ac.uk/efo/EFO_0004872	http://www.ebi.ac.uk/efo/EFO_0005842, http://www.ebi.ac.uk/efo/EFO_0005406	Cancer	http://www.ebi.ac.uk/efo/EFO_0000616
cataract	colorectal cancer, colorectal adenoma	20	92	0	1	1	0.00112545	0.00112486	0.0575203	1	0.00900901	0.0178571	0.0133771	rs75954926-rs28627461	http://www.ebi.ac.uk/efo/EFO_0001059	Other disease	http://www.ebi.ac.uk/efo/EFO_0000408	http://www.ebi.ac.uk/efo/EFO_0005842, http://www.ebi.ac.uk/efo/EFO_0005406	Cancer	http://www.ebi.ac.uk/efo/EFO_0000616
colorectal cancer, colorectal adenoma	immunoglobulin isotype switching measurement	92	20	0	1	1	0.00112545	0.00112486	0.0575203	1	0.00900901	0.0178571	0.0133771	rs1265565-rs597808	http://www.ebi.ac.uk/efo/EFO_0005842, http://www.ebi.ac.uk/efo/EFO_0005406	Cancer	http://www.ebi.ac.uk/efo/EFO_0000616	http://www.ebi.ac.uk/efo/EFO_0010128	Other measurement	http://www.ebi.ac.uk/efo/EFO_0001444
Oral ulcer	guilt measurement	92	20	0	1	1	0.00112545	0.00112486	0.0575203	1	0.00900901	0.0178571	0.0133771	rs77804065-rs79742625	http://purl.obolibrary.org/obo/HP_0000155	Other trait	http://www.ebi.ac.uk/efo/EFO_0000001	http://www.ebi.ac.uk/efo/EFO_0009595	Other measurement	http://www.ebi.ac.uk/efo/EFO_0001444
Oral ulcer	total cholesterol measurement, C-reactive protein measurement	92	20	0	1	1	0.00112545	0.00112486	0.0575203	1	0.00900901	0.0178571	0.0133771	rs3135461-rs2858310	http://purl.obolibrary.org/obo/HP_0000155	Other trait	http://www.ebi.ac.uk/efo/EFO_0000001	http://www.ebi.ac.uk/efo/EFO_0004574, http://www.ebi.ac.uk/efo/EFO_0004458	Inflammatory measurement,Lipid or lipoprotein measurement	http://www.ebi.ac.uk/efo/EFO_0004732,http://www.ebi.ac.uk/efo/EFO_0004872
colorectal cancer, colorectal adenoma	lower urinary tract symptom, benign prostatic hyperplasia	92	20	0	1	1	0.00112545	0.00112486	0.0575203	1	0.00900901	0.0178571	0.0133771	rs2853677-rs2735940	http://www.ebi.ac.uk/efo/EFO_0005842, http://www.ebi.ac.uk/efo/EFO_0005406	Cancer	http://www.ebi.ac.uk/efo/EFO_0000616	http://www.ebi.ac.uk/efo/EFO_0008008, http://www.ebi.ac.uk/efo/EFO_0000284	Other trait,Other disease	http://www.ebi.ac.uk/efo/EFO_0000001,http://www.ebi.ac.uk/efo/EFO_0000408
Oral ulcer	response to vaccine	92	20	0	1	1	0.00112545	0.00112486	0.0575203	1	0.00900901	0.0178571	0.0133771	rs4248166-rs3763313	http://purl.obolibrary.org/obo/HP_0000155	Other trait	http://www.ebi.ac.uk/efo/EFO_0000001	http://www.ebi.ac.uk/efo/EFO_0004645	Response to drug	http://purl.obolibrary.org/obo/GO_0042493
colorectal cancer, colorectal adenoma	endometrial carcinoma	92	20	0	1	1	0.00112545	0.00112486	0.0575203	1	0.00900901	0.0178571	0.0133771	rs3184504-rs597808	http://www.ebi.ac.uk/efo/EFO_0005842, http://www.ebi.ac.uk/efo/EFO_0005406	Cancer	http://www.ebi.ac.uk/efo/EFO_0000616	http://www.ebi.ac.uk/efo/EFO_1001512	Cancer	http://www.ebi.ac.uk/efo/EFO_0000616
colorectal cancer, colorectal adenoma	testicular carcinoma	92	20	0	1	1	0.00112545	0.00112486	0.0575203	1	0.00900901	0.0178571	0.0133771	rs2735940-rs2736100	http://www.ebi.ac.uk/efo/EFO_0005842, http://www.ebi.ac.uk/efo/EFO_0005406	Cancer	http://www.ebi.ac.uk/efo/EFO_0000616	http://www.ebi.ac.uk/efo/EFO_0005088	Cancer	http://www.ebi.ac.uk/efo/EFO_0000616
colorectal cancer, colorectal adenoma	low density lipoprotein cholesterol measurement, C-reactive protein measurement	92	20	0	1	1	0.00112545	0.00112486	0.0575203	1	0.00900901	0.0178571	0.0133771	rs174533-rs174574	http://www.ebi.ac.uk/efo/EFO_0005842, http://www.ebi.ac.uk/efo/EFO_0005406	Cancer	http://www.ebi.ac.uk/efo/EFO_0000616	http://www.ebi.ac.uk/efo/EFO_0004611, http://www.ebi.ac.uk/efo/EFO_0004458	Inflammatory measurement,Lipid or lipoprotein measurement	http://www.ebi.ac.uk/efo/EFO_0004732,http://www.ebi.ac.uk/efo/EFO_0004872
bone density	total cortical area measurement	184	10	0	1	1	0.00112545	0.00112488	0.0575203	1	0.00518135	0.0103093	0.00754288	rs1378358-rs56168933-rs1864325-rs173365	http://www.ebi.ac.uk/efo/EFO_0003923	Other measurement	http://www.ebi.ac.uk/efo/EFO_0001444	http://www.ebi.ac.uk/efo/EFO_0008381	Other measurement	http://www.ebi.ac.uk/efo/EFO_0001444
Agents acting on the renin-angiotensin system use measurement	transferrin saturation measurement	184	10	1	0	1	0.00112545	0.00112488	0.0575203	1	0.00518135	0.0103093	0.00754288	rs1799945	http://www.ebi.ac.uk/efo/EFO_0009931	Other measurement	http://www.ebi.ac.uk/efo/EFO_0001444	http://www.ebi.ac.uk/efo/EFO_0006333	Other measurement	http://www.ebi.ac.uk/efo/EFO_0001444
bone density	fasting blood insulin measurement	184	10	0	1	1	0.00112545	0.00112488	0.0575203	1	0.00518135	0.0103093	0.00754288	rs780094-rs780096	http://www.ebi.ac.uk/efo/EFO_0003923	Other measurement	http://www.ebi.ac.uk/efo/EFO_0001444	http://www.ebi.ac.uk/efo/EFO_0004466	Other measurement	http://www.ebi.ac.uk/efo/EFO_0001444
Agents acting on the renin-angiotensin system use measurement	atopic eczema, psoriasis	184	10	0	1	1	0.00112545	0.00112488	0.0575203	1	0.00518135	0.0103093	0.00754288	rs380743-rs516246	http://www.ebi.ac.uk/efo/EFO_0009931	Other measurement	http://www.ebi.ac.uk/efo/EFO_0001444	http://www.ebi.ac.uk/efo/EFO_0000274, http://www.ebi.ac.uk/efo/EFO_0000676	Immune system disorder	http://www.ebi.ac.uk/efo/EFO_0000540
Agents acting on the renin-angiotensin system use measurement	phosphatidylcholine measurement	184	10	0	1	1	0.00112545	0.00112488	0.0575203	1	0.00518135	0.0103093	0.00754288	rs2248325-rs11250157	http://www.ebi.ac.uk/efo/EFO_0009931	Other measurement	http://www.ebi.ac.uk/efo/EFO_0001444	http://www.ebi.ac.uk/efo/EFO_0010226	Lipid or lipoprotein measurement	http://www.ebi.ac.uk/efo/EFO_0004529
bone density	protein C measurement	184	10	0	1	1	0.00112545	0.00112488	0.0575203	1	0.00518135	0.0103093	0.00754288	rs1260326-rs780096	http://www.ebi.ac.uk/efo/EFO_0003923	Other measurement	http://www.ebi.ac.uk/efo/EFO_0001444	http://www.ebi.ac.uk/efo/EFO_0004633	Hematological measurement	http://www.ebi.ac.uk/efo/EFO_0004503
Agents acting on the renin-angiotensin system use measurement	fasting blood insulin measurement	184	10	0	1	1	0.00112545	0.00112488	0.0575203	1	0.00518135	0.0103093	0.00754288	rs458356-rs459193	http://www.ebi.ac.uk/efo/EFO_0009931	Other measurement	http://www.ebi.ac.uk/efo/EFO_0001444	http://www.ebi.ac.uk/efo/EFO_0004466	Other measurement	http://www.ebi.ac.uk/efo/EFO_0001444
aspirin use measurement	eosinophil percentage of granulocytes	10	184	0	1	1	0.00112545	0.00112488	0.0575203	1	0.00518135	0.0103093	0.00754288	rs964184-rs12274192	http://www.ebi.ac.uk/efo/EFO_0007013	Other measurement	http://www.ebi.ac.uk/efo/EFO_0001444	http://www.ebi.ac.uk/efo/EFO_0007996	Hematological measurement	http://www.ebi.ac.uk/efo/EFO_0004503
atopic eczema, psoriasis	eosinophil percentage of granulocytes	10	184	0	1	1	0.00112545	0.00112488	0.0575203	1	0.00518135	0.0103093	0.00754288	rs2706345-rs6596086	http://www.ebi.ac.uk/efo/EFO_0000274, http://www.ebi.ac.uk/efo/EFO_0000676	Immune system disorder	http://www.ebi.ac.uk/efo/EFO_0000540	http://www.ebi.ac.uk/efo/EFO_0007996	Hematological measurement	http://www.ebi.ac.uk/efo/EFO_0004503
lateral ventricle volume measurement	smoking behavior	8	230	0	1	1	0.00112545	0.0011249	0.0575203	1	0.00421941	0.00840336	0.00608491	rs35587371-rs4748779	http://www.ebi.ac.uk/efo/EFO_0008487	Other measurement	http://www.ebi.ac.uk/efo/EFO_0001444	http://www.ebi.ac.uk/efo/EFO_0004318	Biological process	http://purl.obolibrary.org/obo/GO_0008150
blood metabolite measurement, amino acid measurement	smoking behavior	8	230	0	1	1	0.00112545	0.0011249	0.0575203	1	0.00421941	0.00840336	0.00608491	rs4947121-rs9400467	http://www.ebi.ac.uk/efo/EFO_0005664, http://www.ebi.ac.uk/efo/EFO_0005134	Other measurement	http://www.ebi.ac.uk/efo/EFO_0001444	http://www.ebi.ac.uk/efo/EFO_0004318	Biological process	http://purl.obolibrary.org/obo/GO_0008150
hormone measurement	smoking behavior	8	230	0	1	1	0.00112545	0.0011249	0.0575203	1	0.00421941	0.00840336	0.00608491	rs11761528-rs883403	http://www.ebi.ac.uk/efo/EFO_0004730	Other measurement	http://www.ebi.ac.uk/efo/EFO_0001444	http://www.ebi.ac.uk/efo/EFO_0004318	Biological process	http://purl.obolibrary.org/obo/GO_0008150
primary angle closure glaucoma	smoking behavior	8	230	0	1	1	0.00112545	0.0011249	0.0575203	1	0.00421941	0.00840336	0.00608491	rs7130826-rs11024102	http://www.ebi.ac.uk/efo/EFO_1001506	Other disease	http://www.ebi.ac.uk/efo/EFO_0000408	http://www.ebi.ac.uk/efo/EFO_0004318	Biological process	http://purl.obolibrary.org/obo/GO_0008150
response to reverse transcriptase inhibitor, HIV-1 infection, peripheral neuropathy	smoking behavior	8	230	0	1	1	0.00112545	0.0011249	0.0575203	1	0.00421941	0.00840336	0.00608491	rs7568498-rs1267068	http://purl.obolibrary.org/obo/GO_0061479, http://www.ebi.ac.uk/efo/EFO_0000180, http://www.ebi.ac.uk/efo/EFO_0003100	Neurological disorder,Other disease,Response to drug	http://www.ebi.ac.uk/efo/EFO_0000618,http://www.ebi.ac.uk/efo/EFO_0000408,http://purl.obolibrary.org/obo/GO_0042493	http://www.ebi.ac.uk/efo/EFO_0004318	Biological process	http://purl.obolibrary.org/obo/GO_0008150
adult onset asthma, body mass index	smoking behavior	8	230	0	1	1	0.00112545	0.0011249	0.0575203	1	0.00421941	0.00840336	0.00608491	rs4759229-rs772921	http://www.ebi.ac.uk/efo/EFO_1002011, http://www.ebi.ac.uk/efo/EFO_0004340	Body measurement,Other disease	http://www.ebi.ac.uk/efo/EFO_0004324,http://www.ebi.ac.uk/efo/EFO_0000408	http://www.ebi.ac.uk/efo/EFO_0004318	Biological process	http://purl.obolibrary.org/obo/GO_0008150
adolescent idiopathic scoliosis	hemoglobin measurement	871	374	0	3	3	0.19925	0.00112512	0.0575308	1	0.00241546	0.00481928	0.0060525	rs11341092-rs62435145|rs3752630-rs739496|rs61744399-rs8064088	http://www.ebi.ac.uk/efo/EFO_0005423	Other disease	http://www.ebi.ac.uk/efo/EFO_0000408	http://www.ebi.ac.uk/efo/EFO_0004509	Hematological measurement	http://www.ebi.ac.uk/efo/EFO_0004503
Sarcoidosis	autoimmune disease	19	97	0	1	1	0.00112729	0.00112669	0.0576102	1	0.00869565	0.0172414	0.0128979	rs653178-rs7310615	http://www.orpha.net/ORDO/Orphanet_797	Other disease	http://www.ebi.ac.uk/efo/EFO_0000408	http://www.ebi.ac.uk/efo/EFO_0005140	Immune system disorder	http://www.ebi.ac.uk/efo/EFO_0000540
facial morphology measurement	heel bone mineral density	38	2103	0	2	2	0.0488801	0.00112738	0.0576446	1	0.000935016	0.00186829	0.00184753	rs55881709-rs113663609|rs16949899-rs35582239	http://www.ebi.ac.uk/efo/EFO_0007841	Other measurement	http://www.ebi.ac.uk/efo/EFO_0001444	http://www.ebi.ac.uk/efo/EFO_0009270	Other measurement	http://www.ebi.ac.uk/efo/EFO_0001444
acute myeloid leukemia	cup-to-disc ratio measurement	2598	126	0	3	3	0.200225	0.00112765	0.0576569	1	0.00110254	0.00220264	0.0027483	rs5763688-rs2051764-rs1003342|rs4864858-rs7678144|rs7493429-rs1010053	http://www.ebi.ac.uk/efo/EFO_0000222	Cancer	http://www.ebi.ac.uk/efo/EFO_0000616	http://www.ebi.ac.uk/efo/EFO_0006939	Other measurement	http://www.ebi.ac.uk/efo/EFO_0001444
acute myeloid leukemia	uric acid measurement	2598	126	0	3	3	0.200225	0.00112765	0.0576569	1	0.00110254	0.00220264	0.0027483	rs55930652-rs2127863|rs10994856-rs10994720|rs4971059-rs4072037	http://www.ebi.ac.uk/efo/EFO_0000222	Cancer	http://www.ebi.ac.uk/efo/EFO_0000616	http://www.ebi.ac.uk/efo/EFO_0004761	Cardiovascular measurement	http://www.ebi.ac.uk/efo/EFO_0004298
feeling nervous measurement	health study participation	45	41	0	1	1	0.00112851	0.0011279	0.0576656	1	0.0117647	0.0232558	0.0176108	rs4129585-rs13262595	http://www.ebi.ac.uk/efo/EFO_0009597	Other measurement	http://www.ebi.ac.uk/efo/EFO_0001444	http://www.ebi.ac.uk/efo/EFO_0010130	Other trait	http://www.ebi.ac.uk/efo/EFO_0000001
coronary heart disease	smoking behavior, BMI-adjusted waist-hip ratio	45	41	0	1	1	0.00112851	0.0011279	0.0576656	1	0.0117647	0.0232558	0.0176108	rs7759742-rs9268402	http://www.ebi.ac.uk/efo/EFO_0001645	Cardiovascular disease	http://www.ebi.ac.uk/efo/EFO_0000319	http://www.ebi.ac.uk/efo/EFO_0004318, http://www.ebi.ac.uk/efo/EFO_0007788	Biological process,Body measurement	http://purl.obolibrary.org/obo/GO_0008150,http://www.ebi.ac.uk/efo/EFO_0004324
feeling nervous measurement	systemic scleroderma	45	41	0	1	1	0.00112851	0.0011279	0.0576656	1	0.0117647	0.0232558	0.0176108	rs2856674-rs3129763	http://www.ebi.ac.uk/efo/EFO_0009597	Other measurement	http://www.ebi.ac.uk/efo/EFO_0001444	http://www.ebi.ac.uk/efo/EFO_0000717	Cardiovascular disease	http://www.ebi.ac.uk/efo/EFO_0000319
feeling nervous measurement	smoking behavior, BMI-adjusted waist-hip ratio	45	41	0	1	1	0.00112851	0.0011279	0.0576656	1	0.0117647	0.0232558	0.0176108	rs353547-rs13083798-rs9879090	http://www.ebi.ac.uk/efo/EFO_0009597	Other measurement	http://www.ebi.ac.uk/efo/EFO_0001444	http://www.ebi.ac.uk/efo/EFO_0004318, http://www.ebi.ac.uk/efo/EFO_0007788	Biological process,Body measurement	http://purl.obolibrary.org/obo/GO_0008150,http://www.ebi.ac.uk/efo/EFO_0004324
diverticular disease	feeling nervous measurement	41	45	0	1	1	0.00112851	0.0011279	0.0576656	1	0.0117647	0.0232558	0.0176108	rs11030107-rs962369	http://www.ebi.ac.uk/efo/EFO_0009959	Digestive system disorder	http://www.ebi.ac.uk/efo/EFO_0000405	http://www.ebi.ac.uk/efo/EFO_0009597	Other measurement	http://www.ebi.ac.uk/efo/EFO_0001444
insomnia measurement	urate measurement	313	253	0	2	2	0.0484366	0.00112826	0.0576831	1	0.0035461	0.00706714	0.00710449	rs524859-rs4073582|rs12530084-rs3904600-rs1285875	http://www.ebi.ac.uk/efo/EFO_0007876	Other measurement	http://www.ebi.ac.uk/efo/EFO_0001444	http://www.ebi.ac.uk/efo/EFO_0004531	Other measurement	http://www.ebi.ac.uk/efo/EFO_0001444
polycystic ovary syndrome	type I diabetes mellitus	26	71	0	1	1	0.00112912	0.00112852	0.0576879	1	0.0104167	0.0206186	0.0155368	rs705705-rs705702	http://www.ebi.ac.uk/efo/EFO_0000660	Other disease	http://www.ebi.ac.uk/efo/EFO_0000408	http://www.ebi.ac.uk/efo/EFO_0001359	Metabolic disorder	http://www.ebi.ac.uk/efo/EFO_0000589
stroke	type I diabetes mellitus	26	71	0	1	1	0.00112912	0.00112852	0.0576879	1	0.0104167	0.0206186	0.0155368	rs3184504-rs653178	http://www.ebi.ac.uk/efo/EFO_0000712	Cardiovascular disease	http://www.ebi.ac.uk/efo/EFO_0000319	http://www.ebi.ac.uk/efo/EFO_0001359	Metabolic disorder	http://www.ebi.ac.uk/efo/EFO_0000589
factor VIII measurement	type I diabetes mellitus	26	71	0	1	1	0.00112912	0.00112852	0.0576879	1	0.0104167	0.0206186	0.0155368	rs9268853-rs9271597	http://www.ebi.ac.uk/efo/EFO_0004630	Hematological measurement	http://www.ebi.ac.uk/efo/EFO_0004503	http://www.ebi.ac.uk/efo/EFO_0001359	Metabolic disorder	http://www.ebi.ac.uk/efo/EFO_0000589
mosquito bite reaction size measurement	type I diabetes mellitus	26	71	0	1	1	0.00112912	0.00112852	0.0576879	1	0.0104167	0.0206186	0.0155368	rs143626010-rs4788084	http://www.ebi.ac.uk/efo/EFO_0008378	Other measurement	http://www.ebi.ac.uk/efo/EFO_0001444	http://www.ebi.ac.uk/efo/EFO_0001359	Metabolic disorder	http://www.ebi.ac.uk/efo/EFO_0000589
cutaneous melanoma	smoking status measurement, lung carcinoma	71	26	0	1	1	0.00112912	0.00112852	0.0576879	1	0.0104167	0.0206186	0.0155368	rs421629-rs13178866	http://www.ebi.ac.uk/efo/EFO_0000389	Cancer	http://www.ebi.ac.uk/efo/EFO_0000616	http://www.ebi.ac.uk/efo/EFO_0006527, http://www.ebi.ac.uk/efo/EFO_0001071	Cancer,Other measurement	http://www.ebi.ac.uk/efo/EFO_0000616,http://www.ebi.ac.uk/efo/EFO_0001444
celiac disease	mosquito bite reaction size measurement	71	26	0	1	1	0.00112912	0.00112852	0.0576879	1	0.0104167	0.0206186	0.0155368	rs2030519-rs9815073	http://www.ebi.ac.uk/efo/EFO_0001060	Immune system disorder	http://www.ebi.ac.uk/efo/EFO_0000540	http://www.ebi.ac.uk/efo/EFO_0008378	Other measurement	http://www.ebi.ac.uk/efo/EFO_0001444
albuminuria	urinary metabolite measurement	71	26	0	1	1	0.00112912	0.00112852	0.0576879	1	0.0104167	0.0206186	0.0155368	rs1047891-rs715	http://www.ebi.ac.uk/efo/EFO_0004285	Other trait	http://www.ebi.ac.uk/efo/EFO_0000001	http://www.ebi.ac.uk/efo/EFO_0005116	Other measurement	http://www.ebi.ac.uk/efo/EFO_0001444
cutaneous melanoma	ovarian carcinoma	71	26	1	0	1	0.00112912	0.00112852	0.0576879	1	0.0104167	0.0206186	0.0155368	rs7705526	http://www.ebi.ac.uk/efo/EFO_0000389	Cancer	http://www.ebi.ac.uk/efo/EFO_0000616	http://www.ebi.ac.uk/efo/EFO_0001075	Cancer	http://www.ebi.ac.uk/efo/EFO_0000616
celiac disease	stroke	71	26	1	0	1	0.00112912	0.00112852	0.0576879	1	0.0104167	0.0206186	0.0155368	rs3184504	http://www.ebi.ac.uk/efo/EFO_0001060	Immune system disorder	http://www.ebi.ac.uk/efo/EFO_0000540	http://www.ebi.ac.uk/efo/EFO_0000712	Cardiovascular disease	http://www.ebi.ac.uk/efo/EFO_0000319
type I diabetes mellitus	urinary metabolite measurement	71	26	0	1	1	0.00112912	0.00112852	0.0576879	1	0.0104167	0.0206186	0.0155368	rs2287921-rs516246	http://www.ebi.ac.uk/efo/EFO_0001359	Metabolic disorder	http://www.ebi.ac.uk/efo/EFO_0000589	http://www.ebi.ac.uk/efo/EFO_0005116	Other measurement	http://www.ebi.ac.uk/efo/EFO_0001444
diet measurement	reticulocyte count	209	379	0	2	2	0.0484501	0.00112858	0.0576905	1	0.00341297	0.00680272	0.00683545	rs1260326-rs4665972|rs35797675-rs62466318	http://www.ebi.ac.uk/efo/EFO_0008111	Other measurement	http://www.ebi.ac.uk/efo/EFO_0001444	http://www.ebi.ac.uk/efo/EFO_0007986	Hematological measurement	http://www.ebi.ac.uk/efo/EFO_0004503
blood metabolite measurement, protein measurement, amino acid measurement	fibrinogen measurement	33	56	0	1	1	0.00113034	0.00112974	0.0577309	1	0.0113636	0.0224719	0.0169935	rs1047891-rs715	http://www.ebi.ac.uk/efo/EFO_0005664, http://www.ebi.ac.uk/efo/EFO_0004747, http://www.ebi.ac.uk/efo/EFO_0005134	Other measurement	http://www.ebi.ac.uk/efo/EFO_0001444	http://www.ebi.ac.uk/efo/EFO_0004623	Hematological measurement	http://www.ebi.ac.uk/efo/EFO_0004503
fibrinogen measurement	soluble triggering receptor expressed on myeloid cells 2 measurement	56	33	0	1	1	0.00113034	0.00112974	0.0577309	1	0.0113636	0.0224719	0.0169935	rs1582763-rs11230201	http://www.ebi.ac.uk/efo/EFO_0004623	Hematological measurement	http://www.ebi.ac.uk/efo/EFO_0004503	http://www.ebi.ac.uk/efo/EFO_0010151	Other measurement	http://www.ebi.ac.uk/efo/EFO_0001444
diastolic blood pressure, alcohol drinking	sclerosing cholangitis	66	28	0	1	1	0.00113034	0.00112974	0.0577309	1	0.0107527	0.0212766	0.0160535	rs3184504-rs597808	http://www.ebi.ac.uk/efo/EFO_0006336, http://www.ebi.ac.uk/efo/EFO_0004329	Biological process,Other measurement	http://purl.obolibrary.org/obo/GO_0008150,http://www.ebi.ac.uk/efo/EFO_0001444	http://www.ebi.ac.uk/efo/EFO_0004268	Digestive system disorder	http://www.ebi.ac.uk/efo/EFO_0000405
hip circumference	total cholesterol measurement, triglyceride measurement, low density lipoprotein cholesterol measurement, high density lipoprotein cholesterol measurement	77	24	0	1	1	0.00113034	0.00112974	0.0577309	1	0.01	0.019802	0.0148974	rs3810291-rs10408163	http://www.ebi.ac.uk/efo/EFO_0005093	Body measurement	http://www.ebi.ac.uk/efo/EFO_0004324	http://www.ebi.ac.uk/efo/EFO_0004574, http://www.ebi.ac.uk/efo/EFO_0004530, http://www.ebi.ac.uk/efo/EFO_0004611, http://www.ebi.ac.uk/efo/EFO_0004612	Lipid or lipoprotein measurement	http://www.ebi.ac.uk/efo/EFO_0004732,http://www.ebi.ac.uk/efo/EFO_0004529
central nervous system cancer, glioma	smoking cessation	21	88	0	1	1	0.00113034	0.00112974	0.0577309	1	0.00925926	0.0183486	0.0137616	rs2297440-rs3761123	http://www.ebi.ac.uk/efo/EFO_0000326, http://www.ebi.ac.uk/efo/EFO_0005543	Cancer	http://www.ebi.ac.uk/efo/EFO_0000616	http://www.ebi.ac.uk/efo/EFO_0004319	Biological process	http://purl.obolibrary.org/obo/GO_0008150
creatinine measurement, chronic kidney disease	smoking cessation	21	88	0	1	1	0.00113034	0.00112974	0.0577309	1	0.00925926	0.0183486	0.0137616	rs13538-rs2421667	http://www.ebi.ac.uk/efo/EFO_0004518, http://www.ebi.ac.uk/efo/EFO_0003884	Other measurement,Other disease	http://www.ebi.ac.uk/efo/EFO_0000408,http://www.ebi.ac.uk/efo/EFO_0001444	http://www.ebi.ac.uk/efo/EFO_0004319	Biological process	http://purl.obolibrary.org/obo/GO_0008150
smoking cessation	susceptibility to childhood ear infection measurement	88	21	0	1	1	0.00113034	0.00112974	0.0577309	1	0.00925926	0.0183486	0.0137616	rs67035515-rs7638750	http://www.ebi.ac.uk/efo/EFO_0004319	Biological process	http://purl.obolibrary.org/obo/GO_0008150	http://www.ebi.ac.uk/efo/EFO_0007904	Other measurement	http://www.ebi.ac.uk/efo/EFO_0001444
Sjogren syndrome	metabolic syndrome	14	132	0	1	1	0.00113034	0.00112976	0.0577309	1	0.00689655	0.0136986	0.0101519	rs3099844-rs3135394	http://www.ebi.ac.uk/efo/EFO_0000699	Immune system disorder	http://www.ebi.ac.uk/efo/EFO_0000540	http://www.ebi.ac.uk/efo/EFO_0000195	Metabolic disorder	http://www.ebi.ac.uk/efo/EFO_0000589
lysophosphatidylcholine measurement	metabolic syndrome	14	132	0	1	1	0.00113034	0.00112976	0.0577309	1	0.00689655	0.0136986	0.0101519	rs28456-rs1535	http://www.ebi.ac.uk/efo/EFO_0010224	Lipid or lipoprotein measurement	http://www.ebi.ac.uk/efo/EFO_0004529	http://www.ebi.ac.uk/efo/EFO_0000195	Metabolic disorder	http://www.ebi.ac.uk/efo/EFO_0000589
esterified cholesterol measurement	metabolic syndrome	14	132	0	1	1	0.00113034	0.00112976	0.0577309	1	0.00689655	0.0136986	0.0101519	rs28456-rs1535	http://www.ebi.ac.uk/efo/EFO_0008589	Lipid or lipoprotein measurement	http://www.ebi.ac.uk/efo/EFO_0004732	http://www.ebi.ac.uk/efo/EFO_0000195	Metabolic disorder	http://www.ebi.ac.uk/efo/EFO_0000589
Behcet's syndrome	colorectal cancer	14	132	0	1	1	0.00113034	0.00112976	0.0577309	1	0.00689655	0.0136986	0.0101519	rs681343-rs12979278	http://www.ebi.ac.uk/efo/EFO_0003780	Cardiovascular disease	http://www.ebi.ac.uk/efo/EFO_0000319	http://www.ebi.ac.uk/efo/EFO_0005842	Cancer	http://www.ebi.ac.uk/efo/EFO_0000616
Thyroid preparation use measurement	odontogenesis	132	14	0	1	1	0.00113034	0.00112976	0.0577309	1	0.00689655	0.0136986	0.0101519	rs3784099-rs1956529	http://www.ebi.ac.uk/efo/EFO_0009933	Other measurement	http://www.ebi.ac.uk/efo/EFO_0001444	http://purl.obolibrary.org/obo/GO_0042476	Biological process	http://purl.obolibrary.org/obo/GO_0008150
colorectal cancer	lysophosphatidylcholine measurement	132	14	0	1	1	0.00113034	0.00112976	0.0577309	1	0.00689655	0.0136986	0.0101519	rs28456-rs174537	http://www.ebi.ac.uk/efo/EFO_0005842	Cancer	http://www.ebi.ac.uk/efo/EFO_0000616	http://www.ebi.ac.uk/efo/EFO_0010224	Lipid or lipoprotein measurement	http://www.ebi.ac.uk/efo/EFO_0004529
Thyroid preparation use measurement	lysophosphatidylcholine measurement	132	14	0	1	1	0.00113034	0.00112976	0.0577309	1	0.00689655	0.0136986	0.0101519	rs28456-rs174599	http://www.ebi.ac.uk/efo/EFO_0009933	Other measurement	http://www.ebi.ac.uk/efo/EFO_0001444	http://www.ebi.ac.uk/efo/EFO_0010224	Lipid or lipoprotein measurement	http://www.ebi.ac.uk/efo/EFO_0004529
Thyroid preparation use measurement	serum IgM measurement	132	14	1	0	1	0.00113034	0.00112976	0.0577309	1	0.00689655	0.0136986	0.0101519	rs2476601	http://www.ebi.ac.uk/efo/EFO_0009933	Other measurement	http://www.ebi.ac.uk/efo/EFO_0001444	http://www.ebi.ac.uk/efo/EFO_0004993	Other measurement	http://www.ebi.ac.uk/efo/EFO_0001444
colorectal cancer	esterified cholesterol measurement	132	14	0	1	1	0.00113034	0.00112976	0.0577309	1	0.00689655	0.0136986	0.0101519	rs28456-rs174537	http://www.ebi.ac.uk/efo/EFO_0005842	Cancer	http://www.ebi.ac.uk/efo/EFO_0000616	http://www.ebi.ac.uk/efo/EFO_0008589	Lipid or lipoprotein measurement	http://www.ebi.ac.uk/efo/EFO_0004732
metabolic syndrome	rosacea severity measurement	132	14	0	1	1	0.00113034	0.00112976	0.0577309	1	0.00689655	0.0136986	0.0101519	rs3130614-rs3099844	http://www.ebi.ac.uk/efo/EFO_0000195	Metabolic disorder	http://www.ebi.ac.uk/efo/EFO_0000589	http://www.ebi.ac.uk/efo/EFO_0009180	Other measurement	http://www.ebi.ac.uk/efo/EFO_0001444
Thyroid preparation use measurement	stroke, coronary heart disease	132	14	0	1	1	0.00113034	0.00112976	0.0577309	1	0.00689655	0.0136986	0.0101519	rs3184504-rs11066320-rs11065987	http://www.ebi.ac.uk/efo/EFO_0009933	Other measurement	http://www.ebi.ac.uk/efo/EFO_0001444	http://www.ebi.ac.uk/efo/EFO_0000712, http://www.ebi.ac.uk/efo/EFO_0001645	Cardiovascular disease	http://www.ebi.ac.uk/efo/EFO_0000319
Thyroid preparation use measurement	esophageal adenocarcinoma, Barrett's esophagus	132	14	0	1	1	0.00113034	0.00112976	0.0577309	1	0.00689655	0.0136986	0.0101519	rs10108511-rs11784499	http://www.ebi.ac.uk/efo/EFO_0009933	Other measurement	http://www.ebi.ac.uk/efo/EFO_0001444	http://www.ebi.ac.uk/efo/EFO_0000478, http://www.ebi.ac.uk/efo/EFO_0000280	Cancer,Digestive system disorder	http://www.ebi.ac.uk/efo/EFO_0000616,http://www.ebi.ac.uk/efo/EFO_0000405
Thyroid preparation use measurement	esterified cholesterol measurement	132	14	0	1	1	0.00113034	0.00112976	0.0577309	1	0.00689655	0.0136986	0.0101519	rs28456-rs174599-rs174455	http://www.ebi.ac.uk/efo/EFO_0009933	Other measurement	http://www.ebi.ac.uk/efo/EFO_0001444	http://www.ebi.ac.uk/efo/EFO_0008589	Lipid or lipoprotein measurement	http://www.ebi.ac.uk/efo/EFO_0004732
interferon gamma measurement, platelet-derived growth factor BB measurement, interleukin 4 measurement, interleukin 10 measurement, stromal cell-derived factor 1 alpha measurement, interleukin-6 measurement, interleukin 12 measurement, interleukin 17 measurement, vascular endothelial growth factor measurement, fibroblast growth factor basic measurement, granulocyte colony-stimulating factor measurement	neutrophil count, eosinophil count	12	154	0	1	1	0.00113034	0.00112976	0.0577309	1	0.00606061	0.0120482	0.00887963	rs635634-rs550057	http://www.ebi.ac.uk/efo/EFO_0008165, http://www.ebi.ac.uk/efo/EFO_0008264, http://www.ebi.ac.uk/efo/EFO_0008184, http://www.ebi.ac.uk/efo/EFO_0004750, http://www.ebi.ac.uk/efo/EFO_0008293, http://www.ebi.ac.uk/efo/EFO_0004810, http://www.ebi.ac.uk/efo/EFO_0004753, http://www.ebi.ac.uk/efo/EFO_0008174, http://www.ebi.ac.uk/efo/EFO_0004762, http://www.ebi.ac.uk/efo/EFO_0008130, http://www.ebi.ac.uk/efo/EFO_0008142	Other measurement,Inflammatory measurement,Cardiovascular measurement	http://www.ebi.ac.uk/efo/EFO_0004872,http://www.ebi.ac.uk/efo/EFO_0004298,http://www.ebi.ac.uk/efo/EFO_0001444	http://www.ebi.ac.uk/efo/EFO_0004833, http://www.ebi.ac.uk/efo/EFO_0004842	Hematological measurement	http://www.ebi.ac.uk/efo/EFO_0004503
leptin measurement, type II diabetes mellitus	neutrophil count, eosinophil count	12	154	0	1	1	0.00113034	0.00112976	0.0577309	1	0.00606061	0.0120482	0.00887963	rs780094-rs1260326	http://www.ebi.ac.uk/efo/EFO_0005000, http://www.ebi.ac.uk/efo/EFO_0001360	Other measurement,Metabolic disorder	http://www.ebi.ac.uk/efo/EFO_0000589,http://www.ebi.ac.uk/efo/EFO_0001444	http://www.ebi.ac.uk/efo/EFO_0004833, http://www.ebi.ac.uk/efo/EFO_0004842	Hematological measurement	http://www.ebi.ac.uk/efo/EFO_0004503
beta-2 microglobulin measurement	neutrophil count, eosinophil count	12	154	1	0	1	0.00113034	0.00112976	0.0577309	1	0.00606061	0.0120482	0.00887963	rs3184504	http://www.ebi.ac.uk/efo/EFO_0005197	Other measurement	http://www.ebi.ac.uk/efo/EFO_0001444	http://www.ebi.ac.uk/efo/EFO_0004833, http://www.ebi.ac.uk/efo/EFO_0004842	Hematological measurement	http://www.ebi.ac.uk/efo/EFO_0004503
neutrophil count, eosinophil count	smoking status measurement, forced expiratory volume	154	12	0	1	1	0.00113034	0.00112976	0.0577309	1	0.00606061	0.0120482	0.00887963	rs2047409-rs7679673	http://www.ebi.ac.uk/efo/EFO_0004833, http://www.ebi.ac.uk/efo/EFO_0004842	Hematological measurement	http://www.ebi.ac.uk/efo/EFO_0004503	http://www.ebi.ac.uk/efo/EFO_0006527, http://www.ebi.ac.uk/efo/EFO_0004314	Other measurement	http://www.ebi.ac.uk/efo/EFO_0001444
hemoglobin measurement	prostate carcinoma	374	212	0	2	2	0.0484972	0.00113078	0.0577814	1	0.00342466	0.00682594	0.00685909	rs8023793-rs11377084|rs9853018-rs6763931	http://www.ebi.ac.uk/efo/EFO_0004509	Hematological measurement	http://www.ebi.ac.uk/efo/EFO_0004503	http://www.ebi.ac.uk/efo/EFO_0001663	Cancer	http://www.ebi.ac.uk/efo/EFO_0000616
obesity	osteoarthritis, hip	50	37	0	1	1	0.00113157	0.00113096	0.0577814	1	0.0116279	0.0229885	0.0174008	rs2605100-rs2785988	http://www.ebi.ac.uk/efo/EFO_0001073	Metabolic disorder	http://www.ebi.ac.uk/efo/EFO_0000589	http://www.ebi.ac.uk/efo/EFO_1000786	Other disease	http://www.ebi.ac.uk/efo/EFO_0000408
osteoarthritis, hip	synophrys measurement	37	50	0	1	1	0.00113157	0.00113096	0.0577814	1	0.0116279	0.0229885	0.0174008	rs62578127-rs3829849	http://www.ebi.ac.uk/efo/EFO_1000786	Other disease	http://www.ebi.ac.uk/efo/EFO_0000408	http://www.ebi.ac.uk/efo/EFO_0007906	Other measurement	http://www.ebi.ac.uk/efo/EFO_0001444
feeling tense measurement	worry measurement	25	74	0	1	1	0.00113157	0.00113096	0.0577814	1	0.0102041	0.020202	0.015211	rs57462170-rs2097247	http://www.ebi.ac.uk/efo/EFO_0009596	Other measurement	http://www.ebi.ac.uk/efo/EFO_0001444	http://www.ebi.ac.uk/efo/EFO_0009589	Other measurement	http://www.ebi.ac.uk/efo/EFO_0001444
fetal hemoglobin measurement, Sickle cell anemia	platelet count	5	370	0	1	1	0.00113157	0.00113106	0.0577814	1	0.0026738	0.00533333	0.00375063	rs7776054-rs9494145	http://www.ebi.ac.uk/efo/EFO_0004576, http://www.orpha.net/ORDO/Orphanet_232	Hematological measurement,Other disease	http://www.ebi.ac.uk/efo/EFO_0004503,http://www.ebi.ac.uk/efo/EFO_0000408	http://www.ebi.ac.uk/efo/EFO_0004309	Hematological measurement	http://www.ebi.ac.uk/efo/EFO_0004503
lysophosphatidylethanolamine measurement	platelet count	5	370	0	1	1	0.00113157	0.00113106	0.0577814	1	0.0026738	0.00533333	0.00375063	rs28456-rs174548	http://www.ebi.ac.uk/efo/EFO_0010225	Lipid or lipoprotein measurement	http://www.ebi.ac.uk/efo/EFO_0004529	http://www.ebi.ac.uk/efo/EFO_0004309	Hematological measurement	http://www.ebi.ac.uk/efo/EFO_0004503
phosphatidylcholine ether measurement	platelet count	5	370	0	1	1	0.00113157	0.00113106	0.0577814	1	0.0026738	0.00533333	0.00375063	rs28456-rs174548	http://www.ebi.ac.uk/efo/EFO_0010227	Lipid or lipoprotein measurement	http://www.ebi.ac.uk/efo/EFO_0004529	http://www.ebi.ac.uk/efo/EFO_0004309	Hematological measurement	http://www.ebi.ac.uk/efo/EFO_0004503
p-tau measurement	platelet count	5	370	0	1	1	0.00113157	0.00113106	0.0577814	1	0.0026738	0.00533333	0.00375063	rs769449-rs429358	http://www.ebi.ac.uk/efo/EFO_0004763	Other measurement	http://www.ebi.ac.uk/efo/EFO_0001444	http://www.ebi.ac.uk/efo/EFO_0004309	Hematological measurement	http://www.ebi.ac.uk/efo/EFO_0004503
blood sedimentation	platelet count	5	370	0	1	1	0.00113157	0.00113106	0.0577814	1	0.0026738	0.00533333	0.00375063	rs111941366-rs3091242	http://www.ebi.ac.uk/efo/EFO_0004304	Inflammatory measurement	http://www.ebi.ac.uk/efo/EFO_0004872	http://www.ebi.ac.uk/efo/EFO_0004309	Hematological measurement	http://www.ebi.ac.uk/efo/EFO_0004503
iron biomarker measurement, serum iron measurement	platelet count	5	370	0	1	1	0.00113157	0.00113106	0.0577814	1	0.0026738	0.00533333	0.00375063	rs7385804-rs2075672	http://www.ebi.ac.uk/efo/EFO_0004461, http://www.ebi.ac.uk/efo/EFO_0006332	Other measurement	http://www.ebi.ac.uk/efo/EFO_0001444	http://www.ebi.ac.uk/efo/EFO_0004309	Hematological measurement	http://www.ebi.ac.uk/efo/EFO_0004503
iron biomarker measurement, transferrin saturation measurement	platelet count	5	370	0	1	1	0.00113157	0.00113106	0.0577814	1	0.0026738	0.00533333	0.00375063	rs7385804-rs2075672	http://www.ebi.ac.uk/efo/EFO_0004461, http://www.ebi.ac.uk/efo/EFO_0006333	Other measurement	http://www.ebi.ac.uk/efo/EFO_0001444	http://www.ebi.ac.uk/efo/EFO_0004309	Hematological measurement	http://www.ebi.ac.uk/efo/EFO_0004503
alpha-linolenic acid measurement	platelet count	5	370	0	1	1	0.00113157	0.00113106	0.0577814	1	0.0026738	0.00533333	0.00375063	rs174547-rs174548	http://www.ebi.ac.uk/efo/EFO_0007759	Lipid or lipoprotein measurement	http://www.ebi.ac.uk/efo/EFO_0004529	http://www.ebi.ac.uk/efo/EFO_0004309	Hematological measurement	http://www.ebi.ac.uk/efo/EFO_0004503
alkaline phosphatase measurement, liver enzyme measurement	platelet count	5	370	0	1	1	0.00113157	0.00113106	0.0577814	1	0.0026738	0.00533333	0.00375063	rs12355784-rs10761741	http://www.ebi.ac.uk/efo/EFO_0004533, http://www.ebi.ac.uk/efo/EFO_0004582	Liver enzyme measurement,Other measurement	http://www.ebi.ac.uk/efo/EFO_0004582,http://www.ebi.ac.uk/efo/EFO_0001444	http://www.ebi.ac.uk/efo/EFO_0004309	Hematological measurement	http://www.ebi.ac.uk/efo/EFO_0004503
platelet count	vascular endothelial growth factor receptor 3 measurement	370	5	0	1	1	0.00113157	0.00113106	0.0577814	1	0.0026738	0.00533333	0.00375063	rs8176747-rs8176749	http://www.ebi.ac.uk/efo/EFO_0004309	Hematological measurement	http://www.ebi.ac.uk/efo/EFO_0004503	http://www.ebi.ac.uk/efo/EFO_0008315	Other measurement	http://www.ebi.ac.uk/efo/EFO_0001444
platelet count	type II diabetes mellitus, asthma	370	5	0	1	1	0.00113157	0.00113106	0.0577814	1	0.0026738	0.00533333	0.00375063	rs174584-rs174548	http://www.ebi.ac.uk/efo/EFO_0004309	Hematological measurement	http://www.ebi.ac.uk/efo/EFO_0004503	http://www.ebi.ac.uk/efo/EFO_0001360, http://www.ebi.ac.uk/efo/EFO_0000270	Metabolic disorder,Other disease	http://www.ebi.ac.uk/efo/EFO_0000589,http://www.ebi.ac.uk/efo/EFO_0000408
platelet count	platelet-derived growth factor receptor beta measurement	370	5	0	1	1	0.00113157	0.00113106	0.0577814	1	0.0026738	0.00533333	0.00375063	rs6993770-rs16873402	http://www.ebi.ac.uk/efo/EFO_0004309	Hematological measurement	http://www.ebi.ac.uk/efo/EFO_0004503	http://www.ebi.ac.uk/efo/EFO_0008265	Other measurement	http://www.ebi.ac.uk/efo/EFO_0001444
platelet count	t-tau measurement	370	5	0	1	1	0.00113157	0.00113106	0.0577814	1	0.0026738	0.00533333	0.00375063	rs769449-rs429358	http://www.ebi.ac.uk/efo/EFO_0004309	Hematological measurement	http://www.ebi.ac.uk/efo/EFO_0004503	http://www.ebi.ac.uk/efo/EFO_0004760	Other measurement	http://www.ebi.ac.uk/efo/EFO_0001444
platelet count	triple-negative breast cancer	370	5	0	1	1	0.00113157	0.00113106	0.0577814	1	0.0026738	0.00533333	0.00375063	rs2464195-rs2255531	http://www.ebi.ac.uk/efo/EFO_0004309	Hematological measurement	http://www.ebi.ac.uk/efo/EFO_0004503	http://www.ebi.ac.uk/efo/EFO_0005537	Cancer	http://www.ebi.ac.uk/efo/EFO_0000616
platelet count	thyroid peroxidase antibody measurement	370	5	0	1	1	0.00113157	0.00113106	0.0577814	1	0.0026738	0.00533333	0.00375063	rs3184504-rs653178	http://www.ebi.ac.uk/efo/EFO_0004309	Hematological measurement	http://www.ebi.ac.uk/efo/EFO_0004503	http://www.ebi.ac.uk/efo/EFO_0005666	Other measurement	http://www.ebi.ac.uk/efo/EFO_0001444
self reported educational attainment	volumetric brain MRI	1853	1	0	1	1	0.0011334	0.0011334	0.0578802	1	0.000539665	0.00107875	0.000539665	rs1970546-rs6065080	http://www.ebi.ac.uk/efo/EFO_0004784	Other measurement	http://www.ebi.ac.uk/efo/EFO_0001444	http://www.ebi.ac.uk/efo/EFO_0004868	Other measurement	http://www.ebi.ac.uk/efo/EFO_0001444
self reported educational attainment	tumor necrosis factor, receptor superfamily, member 5 measurement	1853	1	0	1	1	0.0011334	0.0011334	0.0578802	1	0.000539665	0.00107875	0.000539665	rs2024568-rs1569723	http://www.ebi.ac.uk/efo/EFO_0004784	Other measurement	http://www.ebi.ac.uk/efo/EFO_0001444	http://www.ebi.ac.uk/efo/EFO_0010607	Other measurement	http://www.ebi.ac.uk/efo/EFO_0001444
self reported educational attainment	stress-related disorder	1853	1	0	1	1	0.0011334	0.0011334	0.0578802	1	0.000539665	0.00107875	0.000539665	rs1392816-rs7528604	http://www.ebi.ac.uk/efo/EFO_0004784	Other measurement	http://www.ebi.ac.uk/efo/EFO_0001444	http://www.ebi.ac.uk/efo/EFO_0010098	Neurological disorder	http://www.ebi.ac.uk/efo/EFO_0000618
self reported educational attainment	soluble transferrin receptor measurement, protein measurement	1853	1	0	1	1	0.0011334	0.0011334	0.0578802	1	0.000539665	0.00107875	0.000539665	rs12285074-rs7940310	http://www.ebi.ac.uk/efo/EFO_0004784	Other measurement	http://www.ebi.ac.uk/efo/EFO_0001444	http://www.ebi.ac.uk/efo/EFO_0004460, http://www.ebi.ac.uk/efo/EFO_0004747	Other measurement	http://www.ebi.ac.uk/efo/EFO_0001444
self reported educational attainment	soluble transferrin receptor measurement	1853	1	0	1	1	0.0011334	0.0011334	0.0578802	1	0.000539665	0.00107875	0.000539665	rs7112513-rs12285074	http://www.ebi.ac.uk/efo/EFO_0004784	Other measurement	http://www.ebi.ac.uk/efo/EFO_0001444	http://www.ebi.ac.uk/efo/EFO_0004460	Other measurement	http://www.ebi.ac.uk/efo/EFO_0001444
calcium measurement, clinical laboratory measurement	self reported educational attainment	1	1853	0	1	1	0.0011334	0.0011334	0.0578802	1	0.000539665	0.00107875	0.000539665	rs17251221-rs66508963	http://www.ebi.ac.uk/efo/EFO_0004838, http://www.ebi.ac.uk/efo/EFO_0004297	Other measurement	http://www.ebi.ac.uk/efo/EFO_0001444	http://www.ebi.ac.uk/efo/EFO_0004784	Other measurement	http://www.ebi.ac.uk/efo/EFO_0001444
Strabismus	self reported educational attainment	1	1853	0	1	1	0.0011334	0.0011334	0.0578802	1	0.000539665	0.00107875	0.000539665	rs8077038-rs75078292	http://purl.obolibrary.org/obo/HP_0000486	Other trait	http://www.ebi.ac.uk/efo/EFO_0000001	http://www.ebi.ac.uk/efo/EFO_0004784	Other measurement	http://www.ebi.ac.uk/efo/EFO_0001444
anxiety disorder, stress-related disorder	self reported educational attainment	1	1853	0	1	1	0.0011334	0.0011334	0.0578802	1	0.000539665	0.00107875	0.000539665	rs1392816-rs7528604	http://www.ebi.ac.uk/efo/EFO_0006788, http://www.ebi.ac.uk/efo/EFO_0010098	Neurological disorder	http://www.ebi.ac.uk/efo/EFO_0000618	http://www.ebi.ac.uk/efo/EFO_0004784	Other measurement	http://www.ebi.ac.uk/efo/EFO_0001444
attempted suicide, mood disorder	self reported educational attainment	1	1853	0	1	1	0.0011334	0.0011334	0.0578802	1	0.000539665	0.00107875	0.000539665	rs4554696-rs1392816	http://www.ebi.ac.uk/efo/EFO_0004321, http://www.ebi.ac.uk/efo/EFO_0004247	Biological process,Neurological disorder	http://purl.obolibrary.org/obo/GO_0008150,http://www.ebi.ac.uk/efo/EFO_0000618	http://www.ebi.ac.uk/efo/EFO_0004784	Other measurement	http://www.ebi.ac.uk/efo/EFO_0001444
HbA1c measurement, type II diabetes mellitus, response to metformin	self reported educational attainment	1	1853	0	1	1	0.0011334	0.0011334	0.0578802	1	0.000539665	0.00107875	0.000539665	rs8192675-rs5396	http://www.ebi.ac.uk/efo/EFO_0004541, http://www.ebi.ac.uk/efo/EFO_0001360, http://purl.obolibrary.org/obo/GO_1901558	Metabolic disorder,Hematological measurement,Response to drug	http://www.ebi.ac.uk/efo/EFO_0000589,http://www.ebi.ac.uk/efo/EFO_0004503,http://purl.obolibrary.org/obo/GO_0042493	http://www.ebi.ac.uk/efo/EFO_0004784	Other measurement	http://www.ebi.ac.uk/efo/EFO_0001444
brain volume measurement, intracranial volume measurement	self reported educational attainment	1	1853	0	1	1	0.0011334	0.0011334	0.0578802	1	0.000539665	0.00107875	0.000539665	rs17689882-rs62057107	http://www.ebi.ac.uk/efo/EFO_0006930, http://www.ebi.ac.uk/efo/EFO_0004886	Other measurement	http://www.ebi.ac.uk/efo/EFO_0001444	http://www.ebi.ac.uk/efo/EFO_0004784	Other measurement	http://www.ebi.ac.uk/efo/EFO_0001444
response to opiate	self reported educational attainment	1	1853	0	1	1	0.0011334	0.0011334	0.0578802	1	0.000539665	0.00107875	0.000539665	rs8095764-rs62103177-rs62103198	http://purl.obolibrary.org/obo/GO_0014072	Response to drug	http://purl.obolibrary.org/obo/GO_0042493	http://www.ebi.ac.uk/efo/EFO_0004784	Other measurement	http://www.ebi.ac.uk/efo/EFO_0001444
atrophic gastritis	self reported educational attainment	1	1853	0	1	1	0.0011334	0.0011334	0.0578802	1	0.000539665	0.00107875	0.000539665	rs2976397-rs2920283	http://www.ebi.ac.uk/efo/EFO_1000826	Digestive system disorder	http://www.ebi.ac.uk/efo/EFO_0000405	http://www.ebi.ac.uk/efo/EFO_0004784	Other measurement	http://www.ebi.ac.uk/efo/EFO_0001444
lysine measurement, serum metabolite measurement	self reported educational attainment	1	1853	0	1	1	0.0011334	0.0011334	0.0578802	1	0.000539665	0.00107875	0.000539665	rs8056893-rs9888796	http://www.ebi.ac.uk/efo/EFO_0005002, http://www.ebi.ac.uk/efo/EFO_0005653	Other measurement	http://www.ebi.ac.uk/efo/EFO_0001444	http://www.ebi.ac.uk/efo/EFO_0004784	Other measurement	http://www.ebi.ac.uk/efo/EFO_0001444
retinoic acid receptor responder protein 2 measurement	self reported educational attainment	1	1853	0	1	1	0.0011334	0.0011334	0.0578802	1	0.000539665	0.00107875	0.000539665	rs1047586-rs9640161	http://www.ebi.ac.uk/efo/EFO_0008274	Other measurement	http://www.ebi.ac.uk/efo/EFO_0001444	http://www.ebi.ac.uk/efo/EFO_0004784	Other measurement	http://www.ebi.ac.uk/efo/EFO_0001444
chemerin measurement	self reported educational attainment	1	1853	0	1	1	0.0011334	0.0011334	0.0578802	1	0.000539665	0.00107875	0.000539665	rs3735167-rs1047586	http://www.ebi.ac.uk/efo/EFO_0004573	Cardiovascular measurement	http://www.ebi.ac.uk/efo/EFO_0004298	http://www.ebi.ac.uk/efo/EFO_0004784	Other measurement	http://www.ebi.ac.uk/efo/EFO_0001444
CD40 measurement	self reported educational attainment	1	1853	0	1	1	0.0011334	0.0011334	0.0578802	1	0.000539665	0.00107875	0.000539665	rs2024568-rs4810485	http://www.ebi.ac.uk/efo/EFO_0010586	Other measurement	http://www.ebi.ac.uk/efo/EFO_0001444	http://www.ebi.ac.uk/efo/EFO_0004784	Other measurement	http://www.ebi.ac.uk/efo/EFO_0001444
hydroxy-leucine measurement	self reported educational attainment	1	1853	0	1	1	0.0011334	0.0011334	0.0578802	1	0.000539665	0.00107875	0.000539665	rs6546857-rs6546856	http://www.ebi.ac.uk/efo/EFO_0005276	Other measurement	http://www.ebi.ac.uk/efo/EFO_0001444	http://www.ebi.ac.uk/efo/EFO_0004784	Other measurement	http://www.ebi.ac.uk/efo/EFO_0001444
cocaine dependence	self reported educational attainment	1	1853	1	0	1	0.0011334	0.0011334	0.0578802	1	0.000539665	0.00107875	0.000539665	rs2629540	http://www.ebi.ac.uk/efo/EFO_0002610	Neurological disorder	http://www.ebi.ac.uk/efo/EFO_0000618	http://www.ebi.ac.uk/efo/EFO_0004784	Other measurement	http://www.ebi.ac.uk/efo/EFO_0001444
attention deficit hyperactivity disorder, caudate nucleus volume	self reported educational attainment	1	1853	1	0	1	0.0011334	0.0011334	0.0578802	1	0.000539665	0.00107875	0.000539665	rs12653396	http://www.ebi.ac.uk/efo/EFO_0003888, http://www.ebi.ac.uk/efo/EFO_0004830	Neurological disorder,Other measurement	http://www.ebi.ac.uk/efo/EFO_0000618,http://www.ebi.ac.uk/efo/EFO_0001444	http://www.ebi.ac.uk/efo/EFO_0004784	Other measurement	http://www.ebi.ac.uk/efo/EFO_0001444
aspirin hydrolysis measurement	self reported educational attainment	1	1853	0	1	1	0.0011334	0.0011334	0.0578802	1	0.000539665	0.00107875	0.000539665	rs893522-rs6445035	http://www.ebi.ac.uk/efo/EFO_0005211	Other measurement	http://www.ebi.ac.uk/efo/EFO_0001444	http://www.ebi.ac.uk/efo/EFO_0004784	Other measurement	http://www.ebi.ac.uk/efo/EFO_0001444
anorexia nervosa	basophil count, eosinophil count	9	206	0	1	1	0.00113401	0.00113345	0.0578802	1	0.0046729	0.00930233	0.00677392	rs4622308-rs705699	http://www.ebi.ac.uk/efo/EFO_0004215	Metabolic disorder	http://www.ebi.ac.uk/efo/EFO_0000589	http://www.ebi.ac.uk/efo/EFO_0005090, http://www.ebi.ac.uk/efo/EFO_0004842	Inflammatory measurement,Hematological measurement	http://www.ebi.ac.uk/efo/EFO_0004872,http://www.ebi.ac.uk/efo/EFO_0004503
basophil count, eosinophil count	glycerophospholipid measurement, blood metabolite measurement	206	9	0	1	1	0.00113401	0.00113345	0.0578802	1	0.0046729	0.00930233	0.00677392	rs174547-rs968567-rs174548	http://www.ebi.ac.uk/efo/EFO_0005090, http://www.ebi.ac.uk/efo/EFO_0004842	Inflammatory measurement,Hematological measurement	http://www.ebi.ac.uk/efo/EFO_0004872,http://www.ebi.ac.uk/efo/EFO_0004503	http://www.ebi.ac.uk/efo/EFO_0007630, http://www.ebi.ac.uk/efo/EFO_0005664	Other measurement,Lipid or lipoprotein measurement	http://www.ebi.ac.uk/efo/EFO_0004529,http://www.ebi.ac.uk/efo/EFO_0001444
basophil count, eosinophil count	bitter beverage consumption measurement	206	9	0	1	1	0.00113401	0.00113345	0.0578802	1	0.0046729	0.00930233	0.00677392	rs5758274-rs5758297	http://www.ebi.ac.uk/efo/EFO_0005090, http://www.ebi.ac.uk/efo/EFO_0004842	Inflammatory measurement,Hematological measurement	http://www.ebi.ac.uk/efo/EFO_0004872,http://www.ebi.ac.uk/efo/EFO_0004503	http://www.ebi.ac.uk/efo/EFO_0010089	Other measurement	http://www.ebi.ac.uk/efo/EFO_0001444
basophil count, eosinophil count	cancer antigen 125 measurement	206	9	0	1	1	0.00113401	0.00113345	0.0578802	1	0.0046729	0.00930233	0.00677392	rs34290285-rs5839764	http://www.ebi.ac.uk/efo/EFO_0005090, http://www.ebi.ac.uk/efo/EFO_0004842	Inflammatory measurement,Hematological measurement	http://www.ebi.ac.uk/efo/EFO_0004872,http://www.ebi.ac.uk/efo/EFO_0004503	http://www.ebi.ac.uk/efo/EFO_0010603	Other measurement	http://www.ebi.ac.uk/efo/EFO_0001444
basophil count, eosinophil count	bitter non-alcoholic beverage consumption measurement	206	9	0	1	1	0.00113401	0.00113345	0.0578802	1	0.0046729	0.00930233	0.00677392	rs5758297-rs9607819	http://www.ebi.ac.uk/efo/EFO_0005090, http://www.ebi.ac.uk/efo/EFO_0004842	Inflammatory measurement,Hematological measurement	http://www.ebi.ac.uk/efo/EFO_0004872,http://www.ebi.ac.uk/efo/EFO_0004503	http://www.ebi.ac.uk/efo/EFO_0010093	Other measurement	http://www.ebi.ac.uk/efo/EFO_0001444
basophil count, eosinophil count	iron biomarker measurement, transferrin measurement	206	9	0	1	1	0.00113401	0.00113345	0.0578802	1	0.0046729	0.00930233	0.00677392	rs174577-rs174548	http://www.ebi.ac.uk/efo/EFO_0005090, http://www.ebi.ac.uk/efo/EFO_0004842	Inflammatory measurement,Hematological measurement	http://www.ebi.ac.uk/efo/EFO_0004872,http://www.ebi.ac.uk/efo/EFO_0004503	http://www.ebi.ac.uk/efo/EFO_0004461, http://www.ebi.ac.uk/efo/EFO_0006341	Other measurement	http://www.ebi.ac.uk/efo/EFO_0001444
basophil count, eosinophil count	fatty acid measurement, breast milk measurement, parental genotype effect measurement	206	9	0	1	1	0.00113401	0.00113345	0.0578802	1	0.0046729	0.00930233	0.00677392	rs174556-rs174548	http://www.ebi.ac.uk/efo/EFO_0005090, http://www.ebi.ac.uk/efo/EFO_0004842	Inflammatory measurement,Hematological measurement	http://www.ebi.ac.uk/efo/EFO_0004872,http://www.ebi.ac.uk/efo/EFO_0004503	http://www.ebi.ac.uk/efo/EFO_0005110, http://www.ebi.ac.uk/efo/EFO_0009092, http://www.ebi.ac.uk/efo/EFO_0005939	Other measurement,Lipid or lipoprotein measurement	http://www.ebi.ac.uk/efo/EFO_0004529,http://www.ebi.ac.uk/efo/EFO_0001444
BMI-adjusted waist circumference	serum gamma-glutamyl transferase measurement	1266	63	0	2	2	0.0487846	0.001134	0.0579068	1	0.00150716	0.00300978	0.00299591	rs10922478-rs12145922|rs993466-rs871537	http://www.ebi.ac.uk/efo/EFO_0007789	Body measurement	http://www.ebi.ac.uk/efo/EFO_0004324	http://www.ebi.ac.uk/efo/EFO_0004532	Liver enzyme measurement	http://www.ebi.ac.uk/efo/EFO_0004582
BMI-adjusted waist circumference	sodium measurement	1266	63	0	2	2	0.0487846	0.001134	0.0579068	1	0.00150716	0.00300978	0.00299591	rs3827534-rs11584700|rs11191392-rs4919683	http://www.ebi.ac.uk/efo/EFO_0007789	Body measurement	http://www.ebi.ac.uk/efo/EFO_0004324	http://www.ebi.ac.uk/efo/EFO_0009282	Other measurement	http://www.ebi.ac.uk/efo/EFO_0001444
Vitiligo	age at onset, asthma	64	29	0	1	1	0.00113524	0.00113463	0.057919	1	0.0108696	0.0215054	0.0162345	rs13076312-rs9860547	http://www.ebi.ac.uk/efo/EFO_0004208	Immune system disorder	http://www.ebi.ac.uk/efo/EFO_0000540	http://www.ebi.ac.uk/efo/EFO_0004847, http://www.ebi.ac.uk/efo/EFO_0000270	Other measurement,Other disease	http://www.ebi.ac.uk/efo/EFO_0000408,http://www.ebi.ac.uk/efo/EFO_0001444
Vitiligo	homocysteine measurement	64	29	0	1	1	0.00113524	0.00113463	0.057919	1	0.0108696	0.0215054	0.0162345	rs9926296-rs154657	http://www.ebi.ac.uk/efo/EFO_0004208	Immune system disorder	http://www.ebi.ac.uk/efo/EFO_0000540	http://www.ebi.ac.uk/efo/EFO_0004578	Cardiovascular measurement	http://www.ebi.ac.uk/efo/EFO_0004298
reaction time measurement	systolic blood pressure, alcohol consumption measurement	64	29	0	1	1	0.00113524	0.00113463	0.057919	1	0.0108696	0.0215054	0.0162345	rs4766578-rs7310615	http://www.ebi.ac.uk/efo/EFO_0008393	Other measurement	http://www.ebi.ac.uk/efo/EFO_0001444	http://www.ebi.ac.uk/efo/EFO_0006335, http://www.ebi.ac.uk/efo/EFO_0007878	Other measurement	http://www.ebi.ac.uk/efo/EFO_0001444
Vitiligo	systolic blood pressure, alcohol consumption measurement	64	29	0	1	1	0.00113524	0.00113463	0.057919	1	0.0108696	0.0215054	0.0162345	rs7310615-rs10774624	http://www.ebi.ac.uk/efo/EFO_0004208	Immune system disorder	http://www.ebi.ac.uk/efo/EFO_0000540	http://www.ebi.ac.uk/efo/EFO_0006335, http://www.ebi.ac.uk/efo/EFO_0007878	Other measurement	http://www.ebi.ac.uk/efo/EFO_0001444
Vitiligo	biliary liver cirrhosis	64	29	0	1	1	0.00113524	0.00113463	0.057919	1	0.0108696	0.0215054	0.0162345	rs538147-rs12421615	http://www.ebi.ac.uk/efo/EFO_0004208	Immune system disorder	http://www.ebi.ac.uk/efo/EFO_0000540	http://www.ebi.ac.uk/efo/EFO_0004267	Cancer	http://www.ebi.ac.uk/efo/EFO_0000616
MHC class I polypeptide-related sequence A measurement	cerebrospinal fluid biomarker measurement	29	64	0	1	1	0.00113524	0.00113463	0.057919	1	0.0108696	0.0215054	0.0162345	rs3869132-rs6938453-rs13437082	http://www.ebi.ac.uk/efo/EFO_0008233	Other measurement	http://www.ebi.ac.uk/efo/EFO_0001444	http://www.ebi.ac.uk/efo/EFO_0006794	Other measurement	http://www.ebi.ac.uk/efo/EFO_0001444
MHC class I polypeptide-related sequence A measurement	waist circumference	29	64	0	1	1	0.00113524	0.00113463	0.057919	1	0.0108696	0.0215054	0.0162345	rs3134942-rs1062070	http://www.ebi.ac.uk/efo/EFO_0008233	Other measurement	http://www.ebi.ac.uk/efo/EFO_0001444	http://www.ebi.ac.uk/efo/EFO_0004342	Body measurement	http://www.ebi.ac.uk/efo/EFO_0004324
glomerular filtration rate, diabetes mellitus	waist circumference	29	64	0	1	1	0.00113524	0.00113463	0.057919	1	0.0108696	0.0215054	0.0162345	rs13198716-rs13191445	http://www.ebi.ac.uk/efo/EFO_0005208, http://www.ebi.ac.uk/efo/EFO_0000400	Other measurement,Metabolic disorder	http://www.ebi.ac.uk/efo/EFO_0000589,http://www.ebi.ac.uk/efo/EFO_0001444	http://www.ebi.ac.uk/efo/EFO_0004342	Body measurement	http://www.ebi.ac.uk/efo/EFO_0004324
adiponectin measurement	waist circumference	29	64	0	1	1	0.00113524	0.00113463	0.057919	1	0.0108696	0.0215054	0.0162345	rs2176040-rs2943641	http://www.ebi.ac.uk/efo/EFO_0004502	Other measurement	http://www.ebi.ac.uk/efo/EFO_0001444	http://www.ebi.ac.uk/efo/EFO_0004342	Body measurement	http://www.ebi.ac.uk/efo/EFO_0004324
MHC class I polypeptide-related sequence A measurement	Vitiligo	29	64	0	1	1	0.00113524	0.00113463	0.057919	1	0.0108696	0.0215054	0.0162345	rs28367631-rs9468925	http://www.ebi.ac.uk/efo/EFO_0008233	Other measurement	http://www.ebi.ac.uk/efo/EFO_0001444	http://www.ebi.ac.uk/efo/EFO_0004208	Immune system disorder	http://www.ebi.ac.uk/efo/EFO_0000540
cups of coffee per day measurement	waist circumference	29	64	0	1	1	0.00113524	0.00113463	0.057919	1	0.0108696	0.0215054	0.0162345	rs11152213-rs476828	http://www.ebi.ac.uk/efo/EFO_0006782	Other measurement	http://www.ebi.ac.uk/efo/EFO_0001444	http://www.ebi.ac.uk/efo/EFO_0004342	Body measurement	http://www.ebi.ac.uk/efo/EFO_0004324
unipolar depression, mood disorder	unipolar depression, schizophrenia	116	16	0	1	1	0.00113524	0.00113464	0.057919	1	0.00763359	0.0151515	0.011277	rs9951150-rs56403421	http://www.ebi.ac.uk/efo/EFO_0003761, http://www.ebi.ac.uk/efo/EFO_0004247	Neurological disorder	http://www.ebi.ac.uk/efo/EFO_0000618	http://www.ebi.ac.uk/efo/EFO_0003761, http://www.ebi.ac.uk/efo/EFO_0000692	Neurological disorder	http://www.ebi.ac.uk/efo/EFO_0000618
sleep duration	urolithiasis	116	16	0	1	1	0.00113524	0.00113464	0.057919	1	0.00763359	0.0151515	0.011277	rs7206790-rs8047587	http://www.ebi.ac.uk/efo/EFO_0005271	Other measurement	http://www.ebi.ac.uk/efo/EFO_0001444	http://purl.obolibrary.org/obo/MONDO_0024647	Other disease	http://www.ebi.ac.uk/efo/EFO_0000408
fasting blood glucose measurement, HOMA-B, fasting blood insulin measurement	sleep duration	16	116	0	1	1	0.00113524	0.00113464	0.057919	1	0.00763359	0.0151515	0.011277	rs174535-rs174560	http://www.ebi.ac.uk/efo/EFO_0004465, http://www.ebi.ac.uk/efo/EFO_0004469, http://www.ebi.ac.uk/efo/EFO_0004466	Other measurement	http://www.ebi.ac.uk/efo/EFO_0001444	http://www.ebi.ac.uk/efo/EFO_0005271	Other measurement	http://www.ebi.ac.uk/efo/EFO_0001444
longevity	sleep duration, high density lipoprotein cholesterol measurement	16	116	0	1	1	0.00113524	0.00113464	0.057919	1	0.00763359	0.0151515	0.011277	rs769449-rs429358	http://www.ebi.ac.uk/efo/EFO_0004300	Other measurement	http://www.ebi.ac.uk/efo/EFO_0001444	http://www.ebi.ac.uk/efo/EFO_0005271, http://www.ebi.ac.uk/efo/EFO_0004612	Other measurement,Lipid or lipoprotein measurement	http://www.ebi.ac.uk/efo/EFO_0004732,http://www.ebi.ac.uk/efo/EFO_0001444
fasting blood glucose measurement, HOMA-B, fasting blood insulin measurement	unipolar depression, mood disorder	16	116	0	1	1	0.00113524	0.00113464	0.057919	1	0.00763359	0.0151515	0.011277	rs11039182-rs11039149	http://www.ebi.ac.uk/efo/EFO_0004465, http://www.ebi.ac.uk/efo/EFO_0004469, http://www.ebi.ac.uk/efo/EFO_0004466	Other measurement	http://www.ebi.ac.uk/efo/EFO_0001444	http://www.ebi.ac.uk/efo/EFO_0003761, http://www.ebi.ac.uk/efo/EFO_0004247	Neurological disorder	http://www.ebi.ac.uk/efo/EFO_0000618
schizophrenia, bipolar disorder, response to lithium ion	sleep duration	16	116	0	1	1	0.00113524	0.00113464	0.057919	1	0.00763359	0.0151515	0.011277	rs11614986-rs7959663	http://www.ebi.ac.uk/efo/EFO_0000692, http://www.ebi.ac.uk/efo/EFO_0000289, http://purl.obolibrary.org/obo/GO_0010226	Neurological disorder,Response to drug	http://www.ebi.ac.uk/efo/EFO_0000618,http://purl.obolibrary.org/obo/GO_0042493	http://www.ebi.ac.uk/efo/EFO_0005271	Other measurement	http://www.ebi.ac.uk/efo/EFO_0001444
fasting blood glucose measurement, HOMA-B, fasting blood insulin measurement	sleep duration, high density lipoprotein cholesterol measurement	16	116	0	1	1	0.00113524	0.00113464	0.057919	1	0.00763359	0.0151515	0.011277	rs174545-rs174535	http://www.ebi.ac.uk/efo/EFO_0004465, http://www.ebi.ac.uk/efo/EFO_0004469, http://www.ebi.ac.uk/efo/EFO_0004466	Other measurement	http://www.ebi.ac.uk/efo/EFO_0001444	http://www.ebi.ac.uk/efo/EFO_0005271, http://www.ebi.ac.uk/efo/EFO_0004612	Other measurement,Lipid or lipoprotein measurement	http://www.ebi.ac.uk/efo/EFO_0004732,http://www.ebi.ac.uk/efo/EFO_0001444
longevity	unipolar depression, mood disorder	16	116	0	1	1	0.00113524	0.00113464	0.057919	1	0.00763359	0.0151515	0.011277	rs913687-rs12088073	http://www.ebi.ac.uk/efo/EFO_0004300	Other measurement	http://www.ebi.ac.uk/efo/EFO_0001444	http://www.ebi.ac.uk/efo/EFO_0003761, http://www.ebi.ac.uk/efo/EFO_0004247	Neurological disorder	http://www.ebi.ac.uk/efo/EFO_0000618
attention deficit hyperactivity disorder, unipolar depression, schizophrenia, autism spectrum disorder, bipolar disorder	sleep duration	16	116	0	1	1	0.00113524	0.00113464	0.057919	1	0.00763359	0.0151515	0.011277	rs1625579-rs75641275	http://www.ebi.ac.uk/efo/EFO_0003888, http://www.ebi.ac.uk/efo/EFO_0003761, http://www.ebi.ac.uk/efo/EFO_0000692, http://www.ebi.ac.uk/efo/EFO_0003756, http://www.ebi.ac.uk/efo/EFO_0000289	Neurological disorder	http://www.ebi.ac.uk/efo/EFO_0000618	http://www.ebi.ac.uk/efo/EFO_0005271	Other measurement	http://www.ebi.ac.uk/efo/EFO_0001444
schizophrenia, bipolar disorder, response to lithium ion	unipolar depression, mood disorder	16	116	0	1	1	0.00113524	0.00113464	0.057919	1	0.00763359	0.0151515	0.011277	rs11608355-rs7959663	http://www.ebi.ac.uk/efo/EFO_0000692, http://www.ebi.ac.uk/efo/EFO_0000289, http://purl.obolibrary.org/obo/GO_0010226	Neurological disorder,Response to drug	http://www.ebi.ac.uk/efo/EFO_0000618,http://purl.obolibrary.org/obo/GO_0042493	http://www.ebi.ac.uk/efo/EFO_0003761, http://www.ebi.ac.uk/efo/EFO_0004247	Neurological disorder	http://www.ebi.ac.uk/efo/EFO_0000618
ceramide measurement	sleep duration, high density lipoprotein cholesterol measurement	16	116	0	1	1	0.00113524	0.00113464	0.057919	1	0.00763359	0.0151515	0.011277	rs11320420-rs174545	http://www.ebi.ac.uk/efo/EFO_0010222	Lipid or lipoprotein measurement	http://www.ebi.ac.uk/efo/EFO_0004529	http://www.ebi.ac.uk/efo/EFO_0005271, http://www.ebi.ac.uk/efo/EFO_0004612	Other measurement,Lipid or lipoprotein measurement	http://www.ebi.ac.uk/efo/EFO_0004732,http://www.ebi.ac.uk/efo/EFO_0001444
longevity	sleep duration	16	116	0	1	1	0.00113524	0.00113464	0.057919	1	0.00763359	0.0151515	0.011277	rs4755737-rs4592416	http://www.ebi.ac.uk/efo/EFO_0004300	Other measurement	http://www.ebi.ac.uk/efo/EFO_0001444	http://www.ebi.ac.uk/efo/EFO_0005271	Other measurement	http://www.ebi.ac.uk/efo/EFO_0001444
ceramide measurement	sleep duration	16	116	0	1	1	0.00113524	0.00113464	0.057919	1	0.00763359	0.0151515	0.011277	rs11320420-rs174560	http://www.ebi.ac.uk/efo/EFO_0010222	Lipid or lipoprotein measurement	http://www.ebi.ac.uk/efo/EFO_0004529	http://www.ebi.ac.uk/efo/EFO_0005271	Other measurement	http://www.ebi.ac.uk/efo/EFO_0001444
Glycosuria	refractive error measurement	8	232	0	1	1	0.00113524	0.00113468	0.057919	1	0.0041841	0.00833333	0.00603383	rs17747324-rs7903146	http://purl.obolibrary.org/obo/HP_0003076	Other trait	http://www.ebi.ac.uk/efo/EFO_0000001	http://www.ebi.ac.uk/efo/EFO_0007814	Other measurement	http://www.ebi.ac.uk/efo/EFO_0001444
pelvic organ prolapse	refractive error measurement	8	232	0	1	1	0.00113524	0.00113468	0.057919	1	0.0041841	0.00833333	0.00603383	rs2009262-rs3791675	http://www.ebi.ac.uk/efo/EFO_0004710	Other disease	http://www.ebi.ac.uk/efo/EFO_0000408	http://www.ebi.ac.uk/efo/EFO_0007814	Other measurement	http://www.ebi.ac.uk/efo/EFO_0001444
hair colour measurement, hair morphology measurement	refractive error measurement	8	232	0	1	1	0.00113524	0.00113468	0.057919	1	0.0041841	0.00833333	0.00603383	rs9747347-rs9911460	http://www.ebi.ac.uk/efo/EFO_0007822, http://www.ebi.ac.uk/efo/EFO_0007821	Other measurement	http://www.ebi.ac.uk/efo/EFO_0001444	http://www.ebi.ac.uk/efo/EFO_0007814	Other measurement	http://www.ebi.ac.uk/efo/EFO_0001444
autosomal dominant compelling helio-ophthalmic outburst syndrome	mathematical ability	52	1538	0	2	2	0.048918	0.00113661	0.0580171	1	0.00125945	0.00251572	0.00249852	rs72740932-rs61406265|rs10067451-rs9986272	http://www.ebi.ac.uk/efo/EFO_0007887	Other trait	http://www.ebi.ac.uk/efo/EFO_0000001	http://www.ebi.ac.uk/efo/EFO_0004875	Biological process	http://purl.obolibrary.org/obo/GO_0008150
bitter alcoholic beverage consumption measurement	snoring measurement	31	60	0	1	1	0.00113768	0.00113707	0.0580226	1	0.0111111	0.021978	0.0166066	rs57222984-rs1724409	http://www.ebi.ac.uk/efo/EFO_0010092	Other measurement	http://www.ebi.ac.uk/efo/EFO_0001444	http://www.ebi.ac.uk/efo/EFO_0008341	Other measurement	http://www.ebi.ac.uk/efo/EFO_0001444
chronic kidney disease, serum metabolite measurement	low density lipoprotein cholesterol measurement, alcohol consumption measurement	30	62	0	1	1	0.00113768	0.00113707	0.0580226	1	0.010989	0.0217391	0.0164188	rs102275-rs174566	http://www.ebi.ac.uk/efo/EFO_0003884, http://www.ebi.ac.uk/efo/EFO_0005653	Other measurement,Other disease	http://www.ebi.ac.uk/efo/EFO_0000408,http://www.ebi.ac.uk/efo/EFO_0001444	http://www.ebi.ac.uk/efo/EFO_0004611, http://www.ebi.ac.uk/efo/EFO_0007878	Other measurement,Lipid or lipoprotein measurement	http://www.ebi.ac.uk/efo/EFO_0004732,http://www.ebi.ac.uk/efo/EFO_0001444
diastolic blood pressure, alcohol consumption measurement	low density lipoprotein cholesterol measurement, alcohol consumption measurement	30	62	0	1	1	0.00113768	0.00113707	0.0580226	1	0.010989	0.0217391	0.0164188	rs7310615-rs7137828	http://www.ebi.ac.uk/efo/EFO_0006336, http://www.ebi.ac.uk/efo/EFO_0007878	Other measurement	http://www.ebi.ac.uk/efo/EFO_0001444	http://www.ebi.ac.uk/efo/EFO_0004611, http://www.ebi.ac.uk/efo/EFO_0007878	Other measurement,Lipid or lipoprotein measurement	http://www.ebi.ac.uk/efo/EFO_0004732,http://www.ebi.ac.uk/efo/EFO_0001444
allergic rhinitis	cervical carcinoma	62	30	0	1	1	0.00113768	0.00113707	0.0580226	1	0.010989	0.0217391	0.0164188	rs12939457-rs8067378	http://www.ebi.ac.uk/efo/EFO_0005854	Immune system disorder	http://www.ebi.ac.uk/efo/EFO_0000540	http://www.ebi.ac.uk/efo/EFO_0001061	Cancer	http://www.ebi.ac.uk/efo/EFO_0000616
allergic rhinitis	mean arterial pressure, alcohol consumption measurement	62	30	0	1	1	0.00113768	0.00113707	0.0580226	1	0.010989	0.0217391	0.0164188	rs35350651-rs7310615	http://www.ebi.ac.uk/efo/EFO_0005854	Immune system disorder	http://www.ebi.ac.uk/efo/EFO_0000540	http://www.ebi.ac.uk/efo/EFO_0006340, http://www.ebi.ac.uk/efo/EFO_0007878	Other measurement	http://www.ebi.ac.uk/efo/EFO_0001444
allergic rhinitis	diastolic blood pressure, alcohol consumption measurement	62	30	0	1	1	0.00113768	0.00113707	0.0580226	1	0.010989	0.0217391	0.0164188	rs35350651-rs7137828	http://www.ebi.ac.uk/efo/EFO_0005854	Immune system disorder	http://www.ebi.ac.uk/efo/EFO_0000540	http://www.ebi.ac.uk/efo/EFO_0006336, http://www.ebi.ac.uk/efo/EFO_0007878	Other measurement	http://www.ebi.ac.uk/efo/EFO_0001444
low density lipoprotein cholesterol measurement, alcohol consumption measurement	mean arterial pressure, alcohol consumption measurement	62	30	1	0	1	0.00113768	0.00113707	0.0580226	1	0.010989	0.0217391	0.0164188	rs7310615	http://www.ebi.ac.uk/efo/EFO_0004611, http://www.ebi.ac.uk/efo/EFO_0007878	Other measurement,Lipid or lipoprotein measurement	http://www.ebi.ac.uk/efo/EFO_0004732,http://www.ebi.ac.uk/efo/EFO_0001444	http://www.ebi.ac.uk/efo/EFO_0006340, http://www.ebi.ac.uk/efo/EFO_0007878	Other measurement	http://www.ebi.ac.uk/efo/EFO_0001444
low density lipoprotein cholesterol measurement, alcohol consumption measurement	mosquito bite reaction itch intensity measurement, mosquito bite reaction size measurement	62	30	0	1	1	0.00113768	0.00113707	0.0580226	1	0.010989	0.0217391	0.0164188	rs622871-rs2763981	http://www.ebi.ac.uk/efo/EFO_0004611, http://www.ebi.ac.uk/efo/EFO_0007878	Other measurement,Lipid or lipoprotein measurement	http://www.ebi.ac.uk/efo/EFO_0004732,http://www.ebi.ac.uk/efo/EFO_0001444	http://www.ebi.ac.uk/efo/EFO_0008377, http://www.ebi.ac.uk/efo/EFO_0008378	Other measurement	http://www.ebi.ac.uk/efo/EFO_0001444
basophil percentage of granulocytes	mosquito bite reaction itch intensity measurement, mosquito bite reaction size measurement	62	30	1	0	1	0.00113768	0.00113707	0.0580226	1	0.010989	0.0217391	0.0164188	rs778798	http://www.ebi.ac.uk/efo/EFO_0007995	Inflammatory measurement	http://www.ebi.ac.uk/efo/EFO_0004872	http://www.ebi.ac.uk/efo/EFO_0008377, http://www.ebi.ac.uk/efo/EFO_0008378	Other measurement	http://www.ebi.ac.uk/efo/EFO_0001444
basophil percentage of granulocytes	insulin measurement	62	30	0	1	1	0.00113768	0.00113707	0.0580226	1	0.010989	0.0217391	0.0164188	rs55739257-rs7924036	http://www.ebi.ac.uk/efo/EFO_0007995	Inflammatory measurement	http://www.ebi.ac.uk/efo/EFO_0004872	http://www.ebi.ac.uk/efo/EFO_0004467	Other measurement	http://www.ebi.ac.uk/efo/EFO_0001444
smoking status measurement, diastolic blood pressure	total cholesterol measurement, C-reactive protein measurement	93	20	0	1	1	0.00113768	0.00113708	0.0580226	1	0.00892857	0.0176991	0.0132569	rs2243873-rs577272	http://www.ebi.ac.uk/efo/EFO_0006527, http://www.ebi.ac.uk/efo/EFO_0006336	Other measurement	http://www.ebi.ac.uk/efo/EFO_0001444	http://www.ebi.ac.uk/efo/EFO_0004574, http://www.ebi.ac.uk/efo/EFO_0004458	Inflammatory measurement,Lipid or lipoprotein measurement	http://www.ebi.ac.uk/efo/EFO_0004732,http://www.ebi.ac.uk/efo/EFO_0004872
C-reactive protein measurement, high density lipoprotein cholesterol measurement	smoking status measurement, diastolic blood pressure	20	93	0	1	1	0.00113768	0.00113708	0.0580226	1	0.00892857	0.0176991	0.0132569	rs11642015-rs1558902	http://www.ebi.ac.uk/efo/EFO_0004458, http://www.ebi.ac.uk/efo/EFO_0004612	Inflammatory measurement,Lipid or lipoprotein measurement	http://www.ebi.ac.uk/efo/EFO_0004732,http://www.ebi.ac.uk/efo/EFO_0004872	http://www.ebi.ac.uk/efo/EFO_0006527, http://www.ebi.ac.uk/efo/EFO_0006336	Other measurement	http://www.ebi.ac.uk/efo/EFO_0001444
anxiety measurement	smoking status measurement, diastolic blood pressure	20	93	0	1	1	0.00113768	0.00113708	0.0580226	1	0.00892857	0.0176991	0.0132569	rs28570522-rs6995692	http://www.ebi.ac.uk/efo/EFO_0009863	Other measurement	http://www.ebi.ac.uk/efo/EFO_0001444	http://www.ebi.ac.uk/efo/EFO_0006527, http://www.ebi.ac.uk/efo/EFO_0006336	Other measurement	http://www.ebi.ac.uk/efo/EFO_0001444
immunoglobulin isotype switching measurement	smoking status measurement, diastolic blood pressure	20	93	0	1	1	0.00113768	0.00113708	0.0580226	1	0.00892857	0.0176991	0.0132569	rs3184504-rs1265565	http://www.ebi.ac.uk/efo/EFO_0010128	Other measurement	http://www.ebi.ac.uk/efo/EFO_0001444	http://www.ebi.ac.uk/efo/EFO_0006527, http://www.ebi.ac.uk/efo/EFO_0006336	Other measurement	http://www.ebi.ac.uk/efo/EFO_0001444
low density lipoprotein cholesterol measurement, C-reactive protein measurement	smoking status measurement, diastolic blood pressure	20	93	0	1	1	0.00113768	0.00113708	0.0580226	1	0.00892857	0.0176991	0.0132569	rs7974266-rs2285810	http://www.ebi.ac.uk/efo/EFO_0004611, http://www.ebi.ac.uk/efo/EFO_0004458	Inflammatory measurement,Lipid or lipoprotein measurement	http://www.ebi.ac.uk/efo/EFO_0004732,http://www.ebi.ac.uk/efo/EFO_0004872	http://www.ebi.ac.uk/efo/EFO_0006527, http://www.ebi.ac.uk/efo/EFO_0006336	Other measurement	http://www.ebi.ac.uk/efo/EFO_0001444
endometrial carcinoma	smoking status measurement, diastolic blood pressure	20	93	1	0	1	0.00113768	0.00113708	0.0580226	1	0.00892857	0.0176991	0.0132569	rs3184504	http://www.ebi.ac.uk/efo/EFO_1001512	Cancer	http://www.ebi.ac.uk/efo/EFO_0000616	http://www.ebi.ac.uk/efo/EFO_0006527, http://www.ebi.ac.uk/efo/EFO_0006336	Other measurement	http://www.ebi.ac.uk/efo/EFO_0001444
optic disc size measurement	partial thromboplastin time	124	15	0	1	1	0.00113768	0.00113709	0.0580226	1	0.00724638	0.0143885	0.0106869	rs6028-rs742127	http://www.ebi.ac.uk/efo/EFO_0004832	Other measurement	http://www.ebi.ac.uk/efo/EFO_0001444	http://www.ebi.ac.uk/efo/EFO_0004310	Hematological measurement	http://www.ebi.ac.uk/efo/EFO_0004503
immune system disease	optic disc size measurement	15	124	0	1	1	0.00113768	0.00113709	0.0580226	1	0.00724638	0.0143885	0.0106869	rs2298428-rs2266963	http://www.ebi.ac.uk/efo/EFO_0000540	Other disease	http://www.ebi.ac.uk/efo/EFO_0000408	http://www.ebi.ac.uk/efo/EFO_0004832	Other measurement	http://www.ebi.ac.uk/efo/EFO_0001444
eye measurement	optic disc size measurement	15	124	0	1	1	0.00113768	0.00113709	0.0580226	1	0.00724638	0.0143885	0.0106869	rs17421627-rs73173591	http://www.ebi.ac.uk/efo/EFO_0004731	Other measurement	http://www.ebi.ac.uk/efo/EFO_0001444	http://www.ebi.ac.uk/efo/EFO_0004832	Other measurement	http://www.ebi.ac.uk/efo/EFO_0001444
granulocyte count	interferon gamma measurement, platelet-derived growth factor BB measurement, interleukin 4 measurement, interleukin 10 measurement, stromal cell-derived factor 1 alpha measurement, interleukin-6 measurement, interleukin 12 measurement, interleukin 17 measurement, vascular endothelial growth factor measurement, fibroblast growth factor basic measurement, granulocyte colony-stimulating factor measurement	155	12	0	1	1	0.00113768	0.0011371	0.0580226	1	0.0060241	0.011976	0.0088259	rs635634-rs550057	http://www.ebi.ac.uk/efo/EFO_0007987	Hematological measurement	http://www.ebi.ac.uk/efo/EFO_0004503	http://www.ebi.ac.uk/efo/EFO_0008165, http://www.ebi.ac.uk/efo/EFO_0008264, http://www.ebi.ac.uk/efo/EFO_0008184, http://www.ebi.ac.uk/efo/EFO_0004750, http://www.ebi.ac.uk/efo/EFO_0008293, http://www.ebi.ac.uk/efo/EFO_0004810, http://www.ebi.ac.uk/efo/EFO_0004753, http://www.ebi.ac.uk/efo/EFO_0008174, http://www.ebi.ac.uk/efo/EFO_0004762, http://www.ebi.ac.uk/efo/EFO_0008130, http://www.ebi.ac.uk/efo/EFO_0008142	Other measurement,Inflammatory measurement,Cardiovascular measurement	http://www.ebi.ac.uk/efo/EFO_0004872,http://www.ebi.ac.uk/efo/EFO_0004298,http://www.ebi.ac.uk/efo/EFO_0001444
granulocyte count	smoking status measurement, forced expiratory volume	155	12	0	1	1	0.00113768	0.0011371	0.0580226	1	0.0060241	0.011976	0.0088259	rs2047409-rs7679673	http://www.ebi.ac.uk/efo/EFO_0007987	Hematological measurement	http://www.ebi.ac.uk/efo/EFO_0004503	http://www.ebi.ac.uk/efo/EFO_0006527, http://www.ebi.ac.uk/efo/EFO_0004314	Other measurement	http://www.ebi.ac.uk/efo/EFO_0001444
granulocyte count	leptin measurement, type II diabetes mellitus	155	12	0	1	1	0.00113768	0.0011371	0.0580226	1	0.0060241	0.011976	0.0088259	rs780094-rs1260326	http://www.ebi.ac.uk/efo/EFO_0007987	Hematological measurement	http://www.ebi.ac.uk/efo/EFO_0004503	http://www.ebi.ac.uk/efo/EFO_0005000, http://www.ebi.ac.uk/efo/EFO_0001360	Other measurement,Metabolic disorder	http://www.ebi.ac.uk/efo/EFO_0000589,http://www.ebi.ac.uk/efo/EFO_0001444
beta-2 microglobulin measurement	granulocyte count	12	155	1	0	1	0.00113768	0.0011371	0.0580226	1	0.0060241	0.011976	0.0088259	rs3184504	http://www.ebi.ac.uk/efo/EFO_0005197	Other measurement	http://www.ebi.ac.uk/efo/EFO_0001444	http://www.ebi.ac.uk/efo/EFO_0007987	Hematological measurement	http://www.ebi.ac.uk/efo/EFO_0004503
Ewing sarcoma	diffuse plaque measurement	6	310	0	1	1	0.00113768	0.00113715	0.0580236	1	0.0031746	0.00632911	0.004508	rs9430161-rs11121667	http://www.ebi.ac.uk/efo/EFO_0000174	Cancer	http://www.ebi.ac.uk/efo/EFO_0000616	http://www.ebi.ac.uk/efo/EFO_0010699	Other measurement	http://www.ebi.ac.uk/efo/EFO_0001444
diffuse plaque measurement	volumetric bone mineral density	310	6	0	1	1	0.00113768	0.00113715	0.0580236	1	0.0031746	0.00632911	0.004508	rs12755933-rs12045854	http://www.ebi.ac.uk/efo/EFO_0010699	Other measurement	http://www.ebi.ac.uk/efo/EFO_0001444	http://www.ebi.ac.uk/efo/EFO_0007620	Other measurement	http://www.ebi.ac.uk/efo/EFO_0001444
anxiety	ovarian serous carcinoma	98	19	0	1	1	0.00113891	0.0011383	0.0580791	1	0.00862069	0.017094	0.0127861	rs1879586-rs7207400	http://www.ebi.ac.uk/efo/EFO_0005230	Other trait	http://www.ebi.ac.uk/efo/EFO_0000001	http://www.ebi.ac.uk/efo/EFO_1001516	Cancer	http://www.ebi.ac.uk/efo/EFO_0000616
anxiety	idiopathic pulmonary fibrosis	98	19	0	1	1	0.00113891	0.0011383	0.0580791	1	0.00862069	0.017094	0.0127861	rs9896243-rs17690703-rs7207400	http://www.ebi.ac.uk/efo/EFO_0005230	Other trait	http://www.ebi.ac.uk/efo/EFO_0000001	http://www.ebi.ac.uk/efo/EFO_0000768	Cancer	http://www.ebi.ac.uk/efo/EFO_0000616
alcohol use disorder measurement, longitudinal alcohol consumption measurement	anxiety	19	98	0	1	1	0.00113891	0.0011383	0.0580791	1	0.00862069	0.017094	0.0127861	rs11090045-rs75723348-rs2413631	http://www.ebi.ac.uk/efo/EFO_0009458, http://www.ebi.ac.uk/efo/EFO_0007645	Other measurement	http://www.ebi.ac.uk/efo/EFO_0001444	http://www.ebi.ac.uk/efo/EFO_0005230	Other trait	http://www.ebi.ac.uk/efo/EFO_0000001
Sarcoidosis	anxiety	19	98	0	1	1	0.00113891	0.0011383	0.0580791	1	0.00862069	0.017094	0.0127861	rs9257809-rs3117425-rs13213152-rs483143	http://www.orpha.net/ORDO/Orphanet_797	Other disease	http://www.ebi.ac.uk/efo/EFO_0000408	http://www.ebi.ac.uk/efo/EFO_0005230	Other trait	http://www.ebi.ac.uk/efo/EFO_0000001
chronotype measurement	neutrophil percentage of leukocytes	591	135	0	2	2	0.0488011	0.00114293	0.058309	1	0.00276243	0.00550964	0.00552249	rs7222039-rs12602172|rs7524620-rs11800059	http://www.ebi.ac.uk/efo/EFO_0008328	Other measurement	http://www.ebi.ac.uk/efo/EFO_0001444	http://www.ebi.ac.uk/efo/EFO_0007990	Hematological measurement	http://www.ebi.ac.uk/efo/EFO_0004503
fasting blood glucose measurement	serum alanine aminotransferase measurement	55	34	0	1	1	0.0011438	0.00114318	0.058309	1	0.0113636	0.0224719	0.0169968	rs174551-rs174550	http://www.ebi.ac.uk/efo/EFO_0004465	Other measurement	http://www.ebi.ac.uk/efo/EFO_0001444	http://www.ebi.ac.uk/efo/EFO_0004735	Liver enzyme measurement	http://www.ebi.ac.uk/efo/EFO_0004582
estrogen-receptor negative breast cancer	mosaic loss of chromosome Y measurement	34	55	0	1	1	0.0011438	0.00114318	0.058309	1	0.0113636	0.0224719	0.0169968	rs227079-rs11374964	http://www.ebi.ac.uk/efo/EFO_1000650	Cancer	http://www.ebi.ac.uk/efo/EFO_0000616	http://www.ebi.ac.uk/efo/EFO_0007783	Other measurement	http://www.ebi.ac.uk/efo/EFO_0001444
estrogen-receptor negative breast cancer	fasting blood glucose measurement	34	55	0	1	1	0.0011438	0.00114318	0.058309	1	0.0113636	0.0224719	0.0169968	rs4506565-rs7904519	http://www.ebi.ac.uk/efo/EFO_1000650	Cancer	http://www.ebi.ac.uk/efo/EFO_0000616	http://www.ebi.ac.uk/efo/EFO_0004465	Other measurement	http://www.ebi.ac.uk/efo/EFO_0001444
alcohol consumption measurement, high density lipoprotein cholesterol measurement	blood pressure, chronic obstructive pulmonary disease	85	22	0	1	1	0.0011438	0.00114318	0.058309	1	0.00943396	0.0186916	0.0140326	rs4660303-rs61781370	http://www.ebi.ac.uk/efo/EFO_0007878, http://www.ebi.ac.uk/efo/EFO_0004612	Other measurement,Lipid or lipoprotein measurement	http://www.ebi.ac.uk/efo/EFO_0004732,http://www.ebi.ac.uk/efo/EFO_0001444	http://www.ebi.ac.uk/efo/EFO_0004325, http://www.ebi.ac.uk/efo/EFO_0000341	Other measurement,Other disease	http://www.ebi.ac.uk/efo/EFO_0000408,http://www.ebi.ac.uk/efo/EFO_0001444
glucose measurement	resting heart rate	22	85	1	0	1	0.0011438	0.00114318	0.058309	1	0.00943396	0.0186916	0.0140326	rs1260326	http://www.ebi.ac.uk/efo/EFO_0004468	Other measurement	http://www.ebi.ac.uk/efo/EFO_0001444	http://www.ebi.ac.uk/efo/EFO_0004351	Cardiovascular measurement	http://www.ebi.ac.uk/efo/EFO_0004298
neutrophil percentage of granulocytes	thyroid carcinoma	170	11	0	1	1	0.0011438	0.00114321	0.058309	1	0.00555556	0.0110497	0.00811539	rs6793295-rs9811216	http://www.ebi.ac.uk/efo/EFO_0007994	Hematological measurement	http://www.ebi.ac.uk/efo/EFO_0004503	http://www.ebi.ac.uk/efo/EFO_0002892	Cancer	http://www.ebi.ac.uk/efo/EFO_0000616
neutrophil percentage of granulocytes	nodular sclerosis Hodgkin lymphoma	170	11	0	1	1	0.0011438	0.00114321	0.058309	1	0.00555556	0.0110497	0.00811539	rs7203459-rs34972832	http://www.ebi.ac.uk/efo/EFO_0007994	Hematological measurement	http://www.ebi.ac.uk/efo/EFO_0004503	http://www.ebi.ac.uk/efo/EFO_0004708	Cancer	http://www.ebi.ac.uk/efo/EFO_0000616
neutrophil percentage of granulocytes	systemic scleroderma, systemic lupus erythematosus	170	11	0	1	1	0.0011438	0.00114321	0.058309	1	0.00555556	0.0110497	0.00811539	rs960709-rs3792783	http://www.ebi.ac.uk/efo/EFO_0007994	Hematological measurement	http://www.ebi.ac.uk/efo/EFO_0004503	http://www.ebi.ac.uk/efo/EFO_0000717, http://www.ebi.ac.uk/efo/EFO_0002690	Cardiovascular disease,Immune system disorder	http://www.ebi.ac.uk/efo/EFO_0000319,http://www.ebi.ac.uk/efo/EFO_0000540
hemoglobin measurement	ovarian mucinous adenocarcinoma	374	5	0	1	1	0.0011438	0.00114328	0.058309	1	0.0026455	0.00527704	0.00371086	rs7560180-rs752590	http://www.ebi.ac.uk/efo/EFO_0004509	Hematological measurement	http://www.ebi.ac.uk/efo/EFO_0004503	http://www.ebi.ac.uk/efo/EFO_0006462	Cancer	http://www.ebi.ac.uk/efo/EFO_0000616
hemoglobin measurement	triple-negative breast cancer	374	5	0	1	1	0.0011438	0.00114328	0.058309	1	0.0026455	0.00527704	0.00371086	rs2464195-rs1182933	http://www.ebi.ac.uk/efo/EFO_0004509	Hematological measurement	http://www.ebi.ac.uk/efo/EFO_0004503	http://www.ebi.ac.uk/efo/EFO_0005537	Cancer	http://www.ebi.ac.uk/efo/EFO_0000616
hemoglobin measurement	type II diabetes mellitus, asthma	374	5	0	1	1	0.0011438	0.00114328	0.058309	1	0.0026455	0.00527704	0.00371086	rs174584-rs174533	http://www.ebi.ac.uk/efo/EFO_0004509	Hematological measurement	http://www.ebi.ac.uk/efo/EFO_0004503	http://www.ebi.ac.uk/efo/EFO_0001360, http://www.ebi.ac.uk/efo/EFO_0000270	Metabolic disorder,Other disease	http://www.ebi.ac.uk/efo/EFO_0000589,http://www.ebi.ac.uk/efo/EFO_0000408
hemoglobin measurement	multiple myeloma, monoclonal gammopathy	374	5	0	1	1	0.0011438	0.00114328	0.058309	1	0.0026455	0.00527704	0.00371086	rs61744388-rs73071352	http://www.ebi.ac.uk/efo/EFO_0004509	Hematological measurement	http://www.ebi.ac.uk/efo/EFO_0004503	http://www.ebi.ac.uk/efo/EFO_0001378, http://www.ebi.ac.uk/efo/EFO_0000203	Cancer,Other disease	http://www.ebi.ac.uk/efo/EFO_0000616,http://www.ebi.ac.uk/efo/EFO_0000408
hemoglobin measurement	phosphatidylcholine ether measurement	374	5	0	1	1	0.0011438	0.00114328	0.058309	1	0.0026455	0.00527704	0.00371086	rs174533-rs28456	http://www.ebi.ac.uk/efo/EFO_0004509	Hematological measurement	http://www.ebi.ac.uk/efo/EFO_0004503	http://www.ebi.ac.uk/efo/EFO_0010227	Lipid or lipoprotein measurement	http://www.ebi.ac.uk/efo/EFO_0004529
hemoglobin measurement	multiple sclerosis, marginal zone B-cell lymphoma	374	5	0	1	1	0.0011438	0.00114328	0.058309	1	0.0026455	0.00527704	0.00371086	rs2777899-rs1292053-rs8067354	http://www.ebi.ac.uk/efo/EFO_0004509	Hematological measurement	http://www.ebi.ac.uk/efo/EFO_0004503	http://www.ebi.ac.uk/efo/EFO_0003885, http://www.ebi.ac.uk/efo/EFO_1000630	Cancer,Immune system disorder	http://www.ebi.ac.uk/efo/EFO_0000616,http://www.ebi.ac.uk/efo/EFO_0000540
hemoglobin measurement	serum gamma-glutamyl transferase measurement, alcohol consumption measurement	374	5	0	1	1	0.0011438	0.00114328	0.058309	1	0.0026455	0.00527704	0.00371086	rs7979478-rs1182933	http://www.ebi.ac.uk/efo/EFO_0004509	Hematological measurement	http://www.ebi.ac.uk/efo/EFO_0004503	http://www.ebi.ac.uk/efo/EFO_0004532, http://www.ebi.ac.uk/efo/EFO_0007878	Liver enzyme measurement,Other measurement	http://www.ebi.ac.uk/efo/EFO_0004582,http://www.ebi.ac.uk/efo/EFO_0001444
hemoglobin measurement	thyroid peroxidase antibody measurement	374	5	0	1	1	0.0011438	0.00114328	0.058309	1	0.0026455	0.00527704	0.00371086	rs3184504-rs653178	http://www.ebi.ac.uk/efo/EFO_0004509	Hematological measurement	http://www.ebi.ac.uk/efo/EFO_0004503	http://www.ebi.ac.uk/efo/EFO_0005666	Other measurement	http://www.ebi.ac.uk/efo/EFO_0001444
hemoglobin measurement	non-alcoholic fatty liver disease	374	5	1	0	1	0.0011438	0.00114328	0.058309	1	0.0026455	0.00527704	0.00371086	rs738409	http://www.ebi.ac.uk/efo/EFO_0004509	Hematological measurement	http://www.ebi.ac.uk/efo/EFO_0004503	http://www.ebi.ac.uk/efo/EFO_0003095	Digestive system disorder	http://www.ebi.ac.uk/efo/EFO_0000405
hemoglobin measurement	serum alpha-1-antitrypsin measurement	374	5	0	1	1	0.0011438	0.00114328	0.058309	1	0.0026455	0.00527704	0.00371086	rs1169288-rs1182933	http://www.ebi.ac.uk/efo/EFO_0004509	Hematological measurement	http://www.ebi.ac.uk/efo/EFO_0004503	http://www.ebi.ac.uk/efo/EFO_0005415	Other measurement	http://www.ebi.ac.uk/efo/EFO_0001444
base metabolic rate measurement	hemoglobin measurement	5	374	0	1	1	0.0011438	0.00114328	0.058309	1	0.0026455	0.00527704	0.00371086	rs200484-rs10456362	http://www.ebi.ac.uk/efo/EFO_0007777	Other measurement	http://www.ebi.ac.uk/efo/EFO_0001444	http://www.ebi.ac.uk/efo/EFO_0004509	Hematological measurement	http://www.ebi.ac.uk/efo/EFO_0004503
diffuse large B-cell lymphoma	hemoglobin measurement	5	374	0	1	1	0.0011438	0.00114328	0.058309	1	0.0026455	0.00527704	0.00371086	rs2523607-rs3132580-rs7775397	http://www.ebi.ac.uk/efo/EFO_0000403	Cancer	http://www.ebi.ac.uk/efo/EFO_0000616	http://www.ebi.ac.uk/efo/EFO_0004509	Hematological measurement	http://www.ebi.ac.uk/efo/EFO_0004503
Peptic ulcer and gastro-oesophageal reflux disease (GORD) drug use measurement	hemoglobin measurement	5	374	0	1	1	0.0011438	0.00114328	0.058309	1	0.0026455	0.00527704	0.00371086	rs3132580-rs1619179	http://www.ebi.ac.uk/efo/EFO_0009923	Other measurement	http://www.ebi.ac.uk/efo/EFO_0001444	http://www.ebi.ac.uk/efo/EFO_0004509	Hematological measurement	http://www.ebi.ac.uk/efo/EFO_0004503
fibroblast growth factor 23 measurement	hemoglobin measurement	5	374	0	1	1	0.0011438	0.00114328	0.058309	1	0.0026455	0.00527704	0.00371086	rs11741640-rs56235845	http://www.ebi.ac.uk/efo/EFO_0009381	Other measurement	http://www.ebi.ac.uk/efo/EFO_0001444	http://www.ebi.ac.uk/efo/EFO_0004509	Hematological measurement	http://www.ebi.ac.uk/efo/EFO_0004503
cartilage thickness measurement	hemoglobin measurement	5	374	0	1	1	0.0011438	0.00114328	0.058309	1	0.0026455	0.00527704	0.00371086	rs57908212-rs11880992	http://www.ebi.ac.uk/efo/EFO_0007873	Other measurement	http://www.ebi.ac.uk/efo/EFO_0001444	http://www.ebi.ac.uk/efo/EFO_0004509	Hematological measurement	http://www.ebi.ac.uk/efo/EFO_0004503
alpha-linolenic acid measurement	hemoglobin measurement	5	374	0	1	1	0.0011438	0.00114328	0.058309	1	0.0026455	0.00527704	0.00371086	rs174533-rs174547	http://www.ebi.ac.uk/efo/EFO_0007759	Lipid or lipoprotein measurement	http://www.ebi.ac.uk/efo/EFO_0004529	http://www.ebi.ac.uk/efo/EFO_0004509	Hematological measurement	http://www.ebi.ac.uk/efo/EFO_0004503
alkaline phosphatase measurement, liver enzyme measurement	hemoglobin measurement	5	374	0	1	1	0.0011438	0.00114328	0.058309	1	0.0026455	0.00527704	0.00371086	rs4962153-rs41302673	http://www.ebi.ac.uk/efo/EFO_0004533, http://www.ebi.ac.uk/efo/EFO_0004582	Liver enzyme measurement,Other measurement	http://www.ebi.ac.uk/efo/EFO_0004582,http://www.ebi.ac.uk/efo/EFO_0001444	http://www.ebi.ac.uk/efo/EFO_0004509	Hematological measurement	http://www.ebi.ac.uk/efo/EFO_0004503
coffee consumption	hemoglobin measurement	5	374	0	1	1	0.0011438	0.00114328	0.058309	1	0.0026455	0.00527704	0.00371086	rs3765066-rs6495122	http://www.ebi.ac.uk/efo/EFO_0004330	Biological process	http://purl.obolibrary.org/obo/GO_0008150	http://www.ebi.ac.uk/efo/EFO_0004509	Hematological measurement	http://www.ebi.ac.uk/efo/EFO_0004503
arterial stiffness measurement	hemoglobin measurement	5	374	0	1	1	0.0011438	0.00114328	0.058309	1	0.0026455	0.00527704	0.00371086	rs4909945-rs10840457	http://www.ebi.ac.uk/efo/EFO_0004517	Cardiovascular measurement	http://www.ebi.ac.uk/efo/EFO_0004298	http://www.ebi.ac.uk/efo/EFO_0004509	Hematological measurement	http://www.ebi.ac.uk/efo/EFO_0004503
fetal hemoglobin measurement, Sickle cell anemia	hemoglobin measurement	5	374	0	1	1	0.0011438	0.00114328	0.058309	1	0.0026455	0.00527704	0.00371086	rs7776054-rs9494145	http://www.ebi.ac.uk/efo/EFO_0004576, http://www.orpha.net/ORDO/Orphanet_232	Hematological measurement,Other disease	http://www.ebi.ac.uk/efo/EFO_0004503,http://www.ebi.ac.uk/efo/EFO_0000408	http://www.ebi.ac.uk/efo/EFO_0004509	Hematological measurement	http://www.ebi.ac.uk/efo/EFO_0004503
brain aneurysm	cutaneous melanoma, hair color	39	48	0	1	1	0.00114502	0.0011444	0.0583522	1	0.0116279	0.0229885	0.0174041	rs10811650-rs1333040	http://www.ebi.ac.uk/efo/EFO_0003870	Cardiovascular disease	http://www.ebi.ac.uk/efo/EFO_0000319	http://www.ebi.ac.uk/efo/EFO_0000389, http://www.ebi.ac.uk/efo/EFO_0003924	Cancer,Other trait	http://www.ebi.ac.uk/efo/EFO_0000616,http://www.ebi.ac.uk/efo/EFO_0000001
coronary artery calcification	family history of Alzheimer‚Äôs disease	36	52	0	1	1	0.00114502	0.0011444	0.0583522	1	0.0114943	0.0227273	0.0171982	rs7412-rs445925	http://www.ebi.ac.uk/efo/EFO_0004723	Other trait	http://www.ebi.ac.uk/efo/EFO_0000001	http://www.ebi.ac.uk/efo/EFO_0009268	Other measurement	http://www.ebi.ac.uk/efo/EFO_0001444
dentures	response to bronchodilator, FEV/FEC ratio	36	52	0	1	1	0.00114502	0.0011444	0.0583522	1	0.0114943	0.0227273	0.0171982	rs17486278-rs72743199-rs10851907	http://www.ebi.ac.uk/efo/EFO_0010078	Other trait	http://www.ebi.ac.uk/efo/EFO_0000001	http://purl.obolibrary.org/obo/GO_0097366, http://www.ebi.ac.uk/efo/EFO_0004713	Other measurement,Response to drug	http://purl.obolibrary.org/obo/GO_0042493,http://www.ebi.ac.uk/efo/EFO_0001444
Eczema, allergic rhinitis, asthma	Ischemic stroke	78	24	0	1	1	0.00114502	0.0011444	0.0583522	1	0.00990099	0.0196078	0.014749	rs3184504-rs653178	http://purl.obolibrary.org/obo/HP_0000964, http://www.ebi.ac.uk/efo/EFO_0005854, http://www.ebi.ac.uk/efo/EFO_0000270	Immune system disorder,Other trait,Other disease	http://www.ebi.ac.uk/efo/EFO_0000001,http://www.ebi.ac.uk/efo/EFO_0000408,http://www.ebi.ac.uk/efo/EFO_0000540	http://purl.obolibrary.org/obo/HP_0002140	Other trait	http://www.ebi.ac.uk/efo/EFO_0000001
amyotrophic lateral sclerosis	chronic kidney disease, urinary metabolite measurement	18	104	0	1	1	0.00114502	0.00114441	0.0583522	1	0.00826446	0.0163934	0.0122429	rs75303441-rs8141797	http://www.ebi.ac.uk/efo/EFO_0000253	Neurological disorder	http://www.ebi.ac.uk/efo/EFO_0000618	http://www.ebi.ac.uk/efo/EFO_0003884, http://www.ebi.ac.uk/efo/EFO_0005116	Other measurement,Other disease	http://www.ebi.ac.uk/efo/EFO_0000408,http://www.ebi.ac.uk/efo/EFO_0001444
Calcium channel blocker use measurement	Microalbuminuria	104	18	0	1	1	0.00114502	0.00114441	0.0583522	1	0.00826446	0.0163934	0.0122429	rs34071855-rs880315	http://www.ebi.ac.uk/efo/EFO_0009930	Other measurement	http://www.ebi.ac.uk/efo/EFO_0001444	http://purl.obolibrary.org/obo/HP_0012594	Other trait	http://www.ebi.ac.uk/efo/EFO_0000001
age-related hearing impairment	aging	104	18	0	1	1	0.00114502	0.00114441	0.0583522	1	0.00826446	0.0163934	0.0122429	rs71007656-rs2749592	http://www.ebi.ac.uk/efo/EFO_0005782	Neurological disorder	http://www.ebi.ac.uk/efo/EFO_0000618	http://purl.obolibrary.org/obo/GO_0007568	Biological process	http://purl.obolibrary.org/obo/GO_0008150
blood metabolite measurement	interferon gamma measurement, platelet-derived growth factor BB measurement, interleukin 4 measurement, interleukin 10 measurement, stromal cell-derived factor 1 alpha measurement, interleukin-6 measurement, interleukin 12 measurement, interleukin 17 measurement, vascular endothelial growth factor measurement, fibroblast growth factor basic measurement, granulocyte colony-stimulating factor measurement	156	12	0	1	1	0.00114502	0.00114443	0.0583522	1	0.00598802	0.0119048	0.00877281	rs649129-rs550057	http://www.ebi.ac.uk/efo/EFO_0005664	Other measurement	http://www.ebi.ac.uk/efo/EFO_0001444	http://www.ebi.ac.uk/efo/EFO_0008165, http://www.ebi.ac.uk/efo/EFO_0008264, http://www.ebi.ac.uk/efo/EFO_0008184, http://www.ebi.ac.uk/efo/EFO_0004750, http://www.ebi.ac.uk/efo/EFO_0008293, http://www.ebi.ac.uk/efo/EFO_0004810, http://www.ebi.ac.uk/efo/EFO_0004753, http://www.ebi.ac.uk/efo/EFO_0008174, http://www.ebi.ac.uk/efo/EFO_0004762, http://www.ebi.ac.uk/efo/EFO_0008130, http://www.ebi.ac.uk/efo/EFO_0008142	Other measurement,Inflammatory measurement,Cardiovascular measurement	http://www.ebi.ac.uk/efo/EFO_0004872,http://www.ebi.ac.uk/efo/EFO_0004298,http://www.ebi.ac.uk/efo/EFO_0001444
blood metabolite measurement	leptin measurement, type II diabetes mellitus	156	12	0	1	1	0.00114502	0.00114443	0.0583522	1	0.00598802	0.0119048	0.00877281	rs780094-rs1260326	http://www.ebi.ac.uk/efo/EFO_0005664	Other measurement	http://www.ebi.ac.uk/efo/EFO_0001444	http://www.ebi.ac.uk/efo/EFO_0005000, http://www.ebi.ac.uk/efo/EFO_0001360	Other measurement,Metabolic disorder	http://www.ebi.ac.uk/efo/EFO_0000589,http://www.ebi.ac.uk/efo/EFO_0001444
blood metabolite measurement	vitamin B12 measurement	156	12	0	1	1	0.00114502	0.00114443	0.0583522	1	0.00598802	0.0119048	0.00877281	rs601338-rs602662	http://www.ebi.ac.uk/efo/EFO_0005664	Other measurement	http://www.ebi.ac.uk/efo/EFO_0001444	http://www.ebi.ac.uk/efo/EFO_0004620	Other measurement	http://www.ebi.ac.uk/efo/EFO_0001444
blood metabolite measurement	free cholesterol measurement, low density lipoprotein cholesterol measurement	156	12	0	1	1	0.00114502	0.00114443	0.0583522	1	0.00598802	0.0119048	0.00877281	rs445925-rs1065853	http://www.ebi.ac.uk/efo/EFO_0005664	Other measurement	http://www.ebi.ac.uk/efo/EFO_0001444	http://www.ebi.ac.uk/efo/EFO_0008591, http://www.ebi.ac.uk/efo/EFO_0004611	Lipid or lipoprotein measurement	http://www.ebi.ac.uk/efo/EFO_0004732
blood metabolite measurement	factor VII measurement	156	12	1	0	1	0.00114502	0.00114443	0.0583522	1	0.00598802	0.0119048	0.00877281	rs1260326	http://www.ebi.ac.uk/efo/EFO_0005664	Other measurement	http://www.ebi.ac.uk/efo/EFO_0001444	http://www.ebi.ac.uk/efo/EFO_0004619	Other measurement	http://www.ebi.ac.uk/efo/EFO_0001444
blood metabolite measurement	phosphorus measurement	156	12	1	0	1	0.00114502	0.00114443	0.0583522	1	0.00598802	0.0119048	0.00877281	rs1697421	http://www.ebi.ac.uk/efo/EFO_0005664	Other measurement	http://www.ebi.ac.uk/efo/EFO_0001444	http://www.ebi.ac.uk/efo/EFO_0004861	Other measurement	http://www.ebi.ac.uk/efo/EFO_0001444
blood metabolite measurement	prothrombin time measurement	156	12	0	1	1	0.00114502	0.00114443	0.0583522	1	0.00598802	0.0119048	0.00877281	rs1313566-rs1260326	http://www.ebi.ac.uk/efo/EFO_0005664	Other measurement	http://www.ebi.ac.uk/efo/EFO_0001444	http://www.ebi.ac.uk/efo/EFO_0008390	Hematological measurement	http://www.ebi.ac.uk/efo/EFO_0004503
beta-2 microglobulin measurement	blood metabolite measurement	12	156	1	0	1	0.00114502	0.00114443	0.0583522	1	0.00598802	0.0119048	0.00877281	rs3184504	http://www.ebi.ac.uk/efo/EFO_0005197	Other measurement	http://www.ebi.ac.uk/efo/EFO_0001444	http://www.ebi.ac.uk/efo/EFO_0005664	Other measurement	http://www.ebi.ac.uk/efo/EFO_0001444
birth weight	insulin sensitivity measurement, body mass index	234	8	0	1	1	0.00114502	0.00114445	0.0583522	1	0.00414938	0.00826446	0.0059836	rs13422522-rs10181515	http://www.ebi.ac.uk/efo/EFO_0004344	Body measurement	http://www.ebi.ac.uk/efo/EFO_0004324	http://www.ebi.ac.uk/efo/EFO_0004471, http://www.ebi.ac.uk/efo/EFO_0004340	Other measurement,Body measurement	http://www.ebi.ac.uk/efo/EFO_0004324,http://www.ebi.ac.uk/efo/EFO_0001444
birth weight	hormone measurement	234	8	0	1	1	0.00114502	0.00114445	0.0583522	1	0.00414938	0.00826446	0.0059836	rs1112718-rs2497306	http://www.ebi.ac.uk/efo/EFO_0004344	Body measurement	http://www.ebi.ac.uk/efo/EFO_0004324	http://www.ebi.ac.uk/efo/EFO_0004730	Other measurement	http://www.ebi.ac.uk/efo/EFO_0001444
birth weight	osteitis deformans	234	8	1	0	1	0.00114502	0.00114445	0.0583522	1	0.00414938	0.00826446	0.0059836	rs5742915	http://www.ebi.ac.uk/efo/EFO_0004344	Body measurement	http://www.ebi.ac.uk/efo/EFO_0004324	http://www.ebi.ac.uk/efo/EFO_0004261	Other disease	http://www.ebi.ac.uk/efo/EFO_0000408
age at onset, glioblastoma multiforme	birth weight	8	234	1	0	1	0.00114502	0.00114445	0.0583522	1	0.00414938	0.00826446	0.0059836	rs78378222	http://www.ebi.ac.uk/efo/EFO_0004847, http://www.ebi.ac.uk/efo/EFO_0000519	Cancer,Other measurement	http://www.ebi.ac.uk/efo/EFO_0000616,http://www.ebi.ac.uk/efo/EFO_0001444	http://www.ebi.ac.uk/efo/EFO_0004344	Body measurement	http://www.ebi.ac.uk/efo/EFO_0004324
BMI-adjusted waist-hip ratio, asthma	birth weight	8	234	0	1	1	0.00114502	0.00114445	0.0583522	1	0.00414938	0.00826446	0.0059836	rs11213940-rs57414412	http://www.ebi.ac.uk/efo/EFO_0007788, http://www.ebi.ac.uk/efo/EFO_0000270	Body measurement,Other disease	http://www.ebi.ac.uk/efo/EFO_0004324,http://www.ebi.ac.uk/efo/EFO_0000408	http://www.ebi.ac.uk/efo/EFO_0004344	Body measurement	http://www.ebi.ac.uk/efo/EFO_0004324
colorectal cancer	type II diabetes mellitus	132	605	0	2	2	0.048847	0.0011449	0.0583678	1	0.00272109	0.00542741	0.00543915	rs3184504-rs597808|rs9271770-rs9271774	http://www.ebi.ac.uk/efo/EFO_0005842	Cancer	http://www.ebi.ac.uk/efo/EFO_0000616	http://www.ebi.ac.uk/efo/EFO_0001360	Metabolic disorder	http://www.ebi.ac.uk/efo/EFO_0000589
BMI-adjusted waist-hip ratio	nevus count, cutaneous melanoma	1178	68	0	2	2	0.0489963	0.00114491	0.0583678	1	0.00160772	0.00321027	0.00319807	rs905938-rs76798800|rs2369633-rs11240396	http://www.ebi.ac.uk/efo/EFO_0007788	Body measurement	http://www.ebi.ac.uk/efo/EFO_0004324	http://www.ebi.ac.uk/efo/EFO_0004632, http://www.ebi.ac.uk/efo/EFO_0000389	Cancer,Other measurement	http://www.ebi.ac.uk/efo/EFO_0000616,http://www.ebi.ac.uk/efo/EFO_0001444
COVID-19	erythrocyte count	2	937	0	1	1	0.00114625	0.00114592	0.0583678	1	0.0010661	0.00212993	0.00133345	rs657152-rs550057	http://purl.obolibrary.org/obo/MONDO_0100096	Other disease	http://www.ebi.ac.uk/efo/EFO_0000408	http://www.ebi.ac.uk/efo/EFO_0004305	Hematological measurement	http://www.ebi.ac.uk/efo/EFO_0004503
colorectal cancer, endometrial neoplasm	erythrocyte count	2	937	1	0	1	0.00114625	0.00114592	0.0583678	1	0.0010661	0.00212993	0.00133345	rs3184504	http://www.ebi.ac.uk/efo/EFO_0005842, http://www.ebi.ac.uk/efo/EFO_0004230	Cancer	http://www.ebi.ac.uk/efo/EFO_0000616	http://www.ebi.ac.uk/efo/EFO_0004305	Hematological measurement	http://www.ebi.ac.uk/efo/EFO_0004503
C-X-C motif chemokine 6 measurement	erythrocyte count	2	937	0	1	1	0.00114625	0.00114592	0.0583678	1	0.0010661	0.00212993	0.00133345	rs10761785-rs35562567	http://www.ebi.ac.uk/efo/EFO_0008059	Other measurement	http://www.ebi.ac.uk/efo/EFO_0001444	http://www.ebi.ac.uk/efo/EFO_0004305	Hematological measurement	http://www.ebi.ac.uk/efo/EFO_0004503
C-X-C motif chemokine 5 measurement	erythrocyte count	2	937	0	1	1	0.00114625	0.00114592	0.0583678	1	0.0010661	0.00212993	0.00133345	rs10761785-rs2393967	http://www.ebi.ac.uk/efo/EFO_0008058	Other measurement	http://www.ebi.ac.uk/efo/EFO_0001444	http://www.ebi.ac.uk/efo/EFO_0004305	Hematological measurement	http://www.ebi.ac.uk/efo/EFO_0004503
CD209 antigen measurement	erythrocyte count	2	937	0	1	1	0.00114625	0.00114592	0.0583678	1	0.0010661	0.00212993	0.00133345	rs505922-rs550057	http://www.ebi.ac.uk/efo/EFO_0008077	Other measurement	http://www.ebi.ac.uk/efo/EFO_0001444	http://www.ebi.ac.uk/efo/EFO_0004305	Hematological measurement	http://www.ebi.ac.uk/efo/EFO_0004503
adhesion molecule measurement, ICAM-1 measurement	erythrocyte count	2	937	0	1	1	0.00114625	0.00114592	0.0583678	1	0.0010661	0.00212993	0.00133345	rs649129-rs550057	http://www.ebi.ac.uk/efo/EFO_0004522, http://www.ebi.ac.uk/efo/EFO_0004520	Other measurement,Cardiovascular measurement	http://www.ebi.ac.uk/efo/EFO_0004298,http://www.ebi.ac.uk/efo/EFO_0001444	http://www.ebi.ac.uk/efo/EFO_0004305	Hematological measurement	http://www.ebi.ac.uk/efo/EFO_0004503
cholesteryl ester 20:4 measurement	erythrocyte count	2	937	0	1	1	0.00114625	0.00114592	0.0583678	1	0.0010661	0.00212993	0.00133345	rs102275-rs174547	http://www.ebi.ac.uk/efo/EFO_0010348	Lipid or lipoprotein measurement	http://www.ebi.ac.uk/efo/EFO_0004529	http://www.ebi.ac.uk/efo/EFO_0004305	Hematological measurement	http://www.ebi.ac.uk/efo/EFO_0004503
BMI-adjusted leptin measurement	erythrocyte count	2	937	0	1	1	0.00114625	0.00114592	0.0583678	1	0.0010661	0.00212993	0.00133345	rs780093-rs780094	http://www.ebi.ac.uk/efo/EFO_0007793	Other measurement	http://www.ebi.ac.uk/efo/EFO_0001444	http://www.ebi.ac.uk/efo/EFO_0004305	Hematological measurement	http://www.ebi.ac.uk/efo/EFO_0004503
Corticobasal degeneration	erythrocyte count	2	937	0	1	1	0.00114625	0.00114592	0.0583678	1	0.0010661	0.00212993	0.00133345	rs393152-rs58879558	http://www.orpha.net/ORDO/Orphanet_278	Neurological disorder	http://www.ebi.ac.uk/efo/EFO_0000618	http://www.ebi.ac.uk/efo/EFO_0004305	Hematological measurement	http://www.ebi.ac.uk/efo/EFO_0004503
cholesteryl ester 18:3 measurement	erythrocyte count	2	937	0	1	1	0.00114625	0.00114592	0.0583678	1	0.0010661	0.00212993	0.00133345	rs102275-rs174535	http://www.ebi.ac.uk/efo/EFO_0010346	Lipid or lipoprotein measurement	http://www.ebi.ac.uk/efo/EFO_0004529	http://www.ebi.ac.uk/efo/EFO_0004305	Hematological measurement	http://www.ebi.ac.uk/efo/EFO_0004503
P-Selectin measurement	erythrocyte count	2	937	0	1	1	0.00114625	0.00114592	0.0583678	1	0.0010661	0.00212993	0.00133345	rs651007-rs550057	http://www.ebi.ac.uk/efo/EFO_0008254	Other measurement	http://www.ebi.ac.uk/efo/EFO_0001444	http://www.ebi.ac.uk/efo/EFO_0004305	Hematological measurement	http://www.ebi.ac.uk/efo/EFO_0004503
CCL17 measurement, fetal genotype effect measurement, protein measurement	erythrocyte count	2	937	0	1	1	0.00114625	0.00114592	0.0583678	1	0.0010661	0.00212993	0.00133345	rs144614991-rs75885714	http://www.ebi.ac.uk/efo/EFO_0009414, http://www.ebi.ac.uk/efo/EFO_0007959, http://www.ebi.ac.uk/efo/EFO_0004747	Other measurement	http://www.ebi.ac.uk/efo/EFO_0001444	http://www.ebi.ac.uk/efo/EFO_0004305	Hematological measurement	http://www.ebi.ac.uk/efo/EFO_0004503
calcineurin measurement	erythrocyte count	2	937	0	1	1	0.00114625	0.00114592	0.0583678	1	0.0010661	0.00212993	0.00133345	rs10761785-rs7896910	http://www.ebi.ac.uk/efo/EFO_0008061	Other measurement	http://www.ebi.ac.uk/efo/EFO_0001444	http://www.ebi.ac.uk/efo/EFO_0004305	Hematological measurement	http://www.ebi.ac.uk/efo/EFO_0004503
CCL19 measurement, fetal genotype effect measurement, protein measurement	erythrocyte count	2	937	0	1	1	0.00114625	0.00114592	0.0583678	1	0.0010661	0.00212993	0.00133345	rs144614991-rs75885714	http://www.ebi.ac.uk/efo/EFO_0009415, http://www.ebi.ac.uk/efo/EFO_0007959, http://www.ebi.ac.uk/efo/EFO_0004747	Other measurement	http://www.ebi.ac.uk/efo/EFO_0001444	http://www.ebi.ac.uk/efo/EFO_0004305	Hematological measurement	http://www.ebi.ac.uk/efo/EFO_0004503
arachidonic acid measurement, fatty acid measurement	erythrocyte count	2	937	0	1	1	0.00114625	0.00114592	0.0583678	1	0.0010661	0.00212993	0.00133345	rs102275-rs174545	http://www.ebi.ac.uk/efo/EFO_0006808, http://www.ebi.ac.uk/efo/EFO_0005110	Lipid or lipoprotein measurement	http://www.ebi.ac.uk/efo/EFO_0004529	http://www.ebi.ac.uk/efo/EFO_0004305	Hematological measurement	http://www.ebi.ac.uk/efo/EFO_0004503
endothelial growth factor measurement, angiopoietin-2 receptor measurement	erythrocyte count	2	937	0	1	1	0.00114625	0.00114592	0.0583678	1	0.0010661	0.00212993	0.00133345	rs8176693-rs12216891	http://www.ebi.ac.uk/efo/EFO_0006900, http://www.ebi.ac.uk/efo/EFO_0006902	Cardiovascular measurement	http://www.ebi.ac.uk/efo/EFO_0004298	http://www.ebi.ac.uk/efo/EFO_0004305	Hematological measurement	http://www.ebi.ac.uk/efo/EFO_0004503
YKL40 measurement	erythrocyte count	2	937	1	0	1	0.00114625	0.00114592	0.0583678	1	0.0010661	0.00212993	0.00133345	rs28601761	http://www.ebi.ac.uk/efo/EFO_0004869	Inflammatory measurement	http://www.ebi.ac.uk/efo/EFO_0004872	http://www.ebi.ac.uk/efo/EFO_0004305	Hematological measurement	http://www.ebi.ac.uk/efo/EFO_0004503
cystatin C measurement, chronic kidney disease	erythrocyte count	2	937	0	1	1	0.00114625	0.00114592	0.0583678	1	0.0010661	0.00212993	0.00133345	rs3184504-rs653178	http://www.ebi.ac.uk/efo/EFO_0004617, http://www.ebi.ac.uk/efo/EFO_0003884	Other measurement,Other disease	http://www.ebi.ac.uk/efo/EFO_0000408,http://www.ebi.ac.uk/efo/EFO_0001444	http://www.ebi.ac.uk/efo/EFO_0004305	Hematological measurement	http://www.ebi.ac.uk/efo/EFO_0004503
Alzheimer's disease, APOE carrier status	erythrocyte count	2	937	0	1	1	0.00114625	0.00114592	0.0583678	1	0.0010661	0.00212993	0.00133345	rs116139393-rs3801034	http://www.ebi.ac.uk/efo/EFO_0000249, http://www.ebi.ac.uk/efo/EFO_0007659	Neurological disorder,Other measurement	http://www.ebi.ac.uk/efo/EFO_0000618,http://www.ebi.ac.uk/efo/EFO_0001444	http://www.ebi.ac.uk/efo/EFO_0004305	Hematological measurement	http://www.ebi.ac.uk/efo/EFO_0004503
Tetralogy of Fallot	erythrocyte count	2	937	0	1	1	0.00114625	0.00114592	0.0583678	1	0.0010661	0.00212993	0.00133345	rs3184504-rs11065987	http://purl.obolibrary.org/obo/HP_0001636	Other trait	http://www.ebi.ac.uk/efo/EFO_0000001	http://www.ebi.ac.uk/efo/EFO_0004305	Hematological measurement	http://www.ebi.ac.uk/efo/EFO_0004503
CXCL5 measurement	erythrocyte count	2	937	0	1	1	0.00114625	0.00114592	0.0583678	1	0.0010661	0.00212993	0.00133345	rs10761785-rs2393967	http://www.ebi.ac.uk/efo/EFO_0009422	Other measurement	http://www.ebi.ac.uk/efo/EFO_0001444	http://www.ebi.ac.uk/efo/EFO_0004305	Hematological measurement	http://www.ebi.ac.uk/efo/EFO_0004503
disposition index measurement	erythrocyte count	2	937	0	1	1	0.00114625	0.00114592	0.0583678	1	0.0010661	0.00212993	0.00133345	rs505922-rs550057	http://www.ebi.ac.uk/efo/EFO_0006832	Other measurement	http://www.ebi.ac.uk/efo/EFO_0001444	http://www.ebi.ac.uk/efo/EFO_0004305	Hematological measurement	http://www.ebi.ac.uk/efo/EFO_0004503
duodenal ulcer	erythrocyte count	2	937	0	1	1	0.00114625	0.00114592	0.0583678	1	0.0010661	0.00212993	0.00133345	rs505922-rs550057	http://www.ebi.ac.uk/efo/EFO_0004607	Digestive system disorder	http://www.ebi.ac.uk/efo/EFO_0000405	http://www.ebi.ac.uk/efo/EFO_0004305	Hematological measurement	http://www.ebi.ac.uk/efo/EFO_0004503
anxiety disorder, panic disorder	erythrocyte count	2	937	0	1	1	0.00114625	0.00114592	0.0583678	1	0.0010661	0.00212993	0.00133345	rs35546597-rs4791641	http://www.ebi.ac.uk/efo/EFO_0006788, http://www.ebi.ac.uk/efo/EFO_0004262	Neurological disorder	http://www.ebi.ac.uk/efo/EFO_0000618	http://www.ebi.ac.uk/efo/EFO_0004305	Hematological measurement	http://www.ebi.ac.uk/efo/EFO_0004503
diet measurement, HOMA-B	erythrocyte count	2	937	1	0	1	0.00114625	0.00114592	0.0583678	1	0.0010661	0.00212993	0.00133345	rs7088969	http://www.ebi.ac.uk/efo/EFO_0008111, http://www.ebi.ac.uk/efo/EFO_0004469	Other measurement	http://www.ebi.ac.uk/efo/EFO_0001444	http://www.ebi.ac.uk/efo/EFO_0004305	Hematological measurement	http://www.ebi.ac.uk/efo/EFO_0004503
HOMA-IR	erythrocyte count	2	937	1	0	1	0.00114625	0.00114592	0.0583678	1	0.0010661	0.00212993	0.00133345	rs780094	http://www.ebi.ac.uk/efo/EFO_0004501	Other measurement	http://www.ebi.ac.uk/efo/EFO_0001444	http://www.ebi.ac.uk/efo/EFO_0004305	Hematological measurement	http://www.ebi.ac.uk/efo/EFO_0004503
angiotensin converting enzyme activity measurement	erythrocyte count	2	937	0	1	1	0.00114625	0.00114592	0.0583678	1	0.0010661	0.00212993	0.00133345	rs495828-rs550057	http://www.ebi.ac.uk/efo/EFO_0004463	Other measurement	http://www.ebi.ac.uk/efo/EFO_0001444	http://www.ebi.ac.uk/efo/EFO_0004305	Hematological measurement	http://www.ebi.ac.uk/efo/EFO_0004503
angiopoietin-1 receptor, soluble measurement	erythrocyte count	2	937	0	1	1	0.00114625	0.00114592	0.0583678	1	0.0010661	0.00212993	0.00133345	rs8176749-rs12216891	http://www.ebi.ac.uk/efo/EFO_0008023	Other measurement	http://www.ebi.ac.uk/efo/EFO_0001444	http://www.ebi.ac.uk/efo/EFO_0004305	Hematological measurement	http://www.ebi.ac.uk/efo/EFO_0004503
erythrocyte count	offspring mortality measurement	937	2	0	1	1	0.00114625	0.00114592	0.0583678	1	0.0010661	0.00212993	0.00133345	rs1254734-rs9392394	http://www.ebi.ac.uk/efo/EFO_0004305	Hematological measurement	http://www.ebi.ac.uk/efo/EFO_0004503	http://www.ebi.ac.uk/efo/EFO_0009437	Other measurement	http://www.ebi.ac.uk/efo/EFO_0001444
erythrocyte count	type I diabetes mellitus, autoantibody measurement	937	2	0	1	1	0.00114625	0.00114592	0.0583678	1	0.0010661	0.00212993	0.00133345	rs657152-rs550057	http://www.ebi.ac.uk/efo/EFO_0004305	Hematological measurement	http://www.ebi.ac.uk/efo/EFO_0004503	http://www.ebi.ac.uk/efo/EFO_0001359, http://www.ebi.ac.uk/efo/EFO_0004866	Metabolic disorder,Other measurement	http://www.ebi.ac.uk/efo/EFO_0000589,http://www.ebi.ac.uk/efo/EFO_0001444
erythrocyte count	fatty acid measurement, linoleic acid measurement	937	2	0	1	1	0.00114625	0.00114592	0.0583678	1	0.0010661	0.00212993	0.00133345	rs102275-rs174550	http://www.ebi.ac.uk/efo/EFO_0004305	Hematological measurement	http://www.ebi.ac.uk/efo/EFO_0004503	http://www.ebi.ac.uk/efo/EFO_0005110, http://www.ebi.ac.uk/efo/EFO_0006807	Lipid or lipoprotein measurement	http://www.ebi.ac.uk/efo/EFO_0004529
erythrocyte count	tumor necrosis factor-alpha measurement	937	2	0	1	1	0.00114625	0.00114592	0.0583678	1	0.0010661	0.00212993	0.00133345	rs505922-rs550057	http://www.ebi.ac.uk/efo/EFO_0004305	Hematological measurement	http://www.ebi.ac.uk/efo/EFO_0004503	http://www.ebi.ac.uk/efo/EFO_0004684	Inflammatory measurement	http://www.ebi.ac.uk/efo/EFO_0004872
erythrocyte count	oleic acid measurement	937	2	1	0	1	0.00114625	0.00114592	0.0583678	1	0.0010661	0.00212993	0.00133345	rs102275	http://www.ebi.ac.uk/efo/EFO_0004305	Hematological measurement	http://www.ebi.ac.uk/efo/EFO_0004503	http://www.ebi.ac.uk/efo/EFO_0006810	Lipid or lipoprotein measurement	http://www.ebi.ac.uk/efo/EFO_0004529
erythrocyte count	omega-3 polyunsaturated fatty acid measurement, metabolic syndrome	937	2	0	1	1	0.00114625	0.00114592	0.0583678	1	0.0010661	0.00212993	0.00133345	rs102275-rs174547	http://www.ebi.ac.uk/efo/EFO_0004305	Hematological measurement	http://www.ebi.ac.uk/efo/EFO_0004503	http://www.ebi.ac.uk/efo/EFO_0010119, http://www.ebi.ac.uk/efo/EFO_0000195	Metabolic disorder,Lipid or lipoprotein measurement	http://www.ebi.ac.uk/efo/EFO_0004529,http://www.ebi.ac.uk/efo/EFO_0000589
erythrocyte count	triglyceride measurement, metabolic syndrome	937	2	0	1	1	0.00114625	0.00114592	0.0583678	1	0.0010661	0.00212993	0.00133345	rs780093-rs780094	http://www.ebi.ac.uk/efo/EFO_0004305	Hematological measurement	http://www.ebi.ac.uk/efo/EFO_0004503	http://www.ebi.ac.uk/efo/EFO_0004530, http://www.ebi.ac.uk/efo/EFO_0000195	Metabolic disorder,Lipid or lipoprotein measurement	http://www.ebi.ac.uk/efo/EFO_0004529,http://www.ebi.ac.uk/efo/EFO_0000589
erythrocyte count	follistatin measurement	937	2	0	1	1	0.00114625	0.00114592	0.0583678	1	0.0010661	0.00212993	0.00133345	rs780094-rs1260326	http://www.ebi.ac.uk/efo/EFO_0004305	Hematological measurement	http://www.ebi.ac.uk/efo/EFO_0004503	http://www.ebi.ac.uk/efo/EFO_0010614	Other measurement	http://www.ebi.ac.uk/efo/EFO_0001444
erythrocyte count	serum copper measurement	937	2	1	0	1	0.00114625	0.00114592	0.0583678	1	0.0010661	0.00212993	0.00133345	rs1175550	http://www.ebi.ac.uk/efo/EFO_0004305	Hematological measurement	http://www.ebi.ac.uk/efo/EFO_0004503	http://www.ebi.ac.uk/efo/EFO_0005267	Other measurement	http://www.ebi.ac.uk/efo/EFO_0001444
erythrocyte count	pericardial adipose tissue measurement	937	2	0	1	1	0.00114625	0.00114592	0.0583678	1	0.0010661	0.00212993	0.00133345	rs730126-rs10198628	http://www.ebi.ac.uk/efo/EFO_0004305	Hematological measurement	http://www.ebi.ac.uk/efo/EFO_0004503	http://www.ebi.ac.uk/efo/EFO_0007890	Other measurement	http://www.ebi.ac.uk/efo/EFO_0001444
erythrocyte count	tissue factor measurement	937	2	0	1	1	0.00114625	0.00114592	0.0583678	1	0.0010661	0.00212993	0.00133345	rs495828-rs550057	http://www.ebi.ac.uk/efo/EFO_0004305	Hematological measurement	http://www.ebi.ac.uk/efo/EFO_0004503	http://www.ebi.ac.uk/efo/EFO_0010623	Other measurement	http://www.ebi.ac.uk/efo/EFO_0001444
erythrocyte count	thrombomodulin measurement	937	2	0	1	1	0.00114625	0.00114592	0.0583678	1	0.0010661	0.00212993	0.00133345	rs8176693-rs12216891	http://www.ebi.ac.uk/efo/EFO_0004305	Hematological measurement	http://www.ebi.ac.uk/efo/EFO_0004503	http://www.ebi.ac.uk/efo/EFO_0007774	Other measurement	http://www.ebi.ac.uk/efo/EFO_0001444
erythrocyte count	phosphatidylcholine 36:4 measurement	937	2	1	0	1	0.00114625	0.00114592	0.0583678	1	0.0010661	0.00212993	0.00133345	rs102275	http://www.ebi.ac.uk/efo/EFO_0004305	Hematological measurement	http://www.ebi.ac.uk/efo/EFO_0004503	http://www.ebi.ac.uk/efo/EFO_0010382	Lipid or lipoprotein measurement	http://www.ebi.ac.uk/efo/EFO_0004529
erythrocyte count	phosphatidylcholine 38:4 measurement	937	2	0	1	1	0.00114625	0.00114592	0.0583678	1	0.0010661	0.00212993	0.00133345	rs102275-rs174545	http://www.ebi.ac.uk/efo/EFO_0004305	Hematological measurement	http://www.ebi.ac.uk/efo/EFO_0004503	http://www.ebi.ac.uk/efo/EFO_0010386	Lipid or lipoprotein measurement	http://www.ebi.ac.uk/efo/EFO_0004529
erythrocyte count	nevus	937	2	0	1	1	0.00114625	0.00114592	0.0583678	1	0.0010661	0.00212993	0.00133345	rs11914181-rs2284063	http://www.ebi.ac.uk/efo/EFO_0004305	Hematological measurement	http://www.ebi.ac.uk/efo/EFO_0004503	http://www.ebi.ac.uk/efo/EFO_0000625	Cancer	http://www.ebi.ac.uk/efo/EFO_0000616
erythrocyte count	fetal genotype effect measurement, protein measurement, monokine induced by gamma interferon measurement	937	2	0	1	1	0.00114625	0.00114592	0.0583678	1	0.0010661	0.00212993	0.00133345	rs144614991-rs75885714	http://www.ebi.ac.uk/efo/EFO_0004305	Hematological measurement	http://www.ebi.ac.uk/efo/EFO_0004503	http://www.ebi.ac.uk/efo/EFO_0007959, http://www.ebi.ac.uk/efo/EFO_0004747, http://www.ebi.ac.uk/efo/EFO_0008236	Other measurement	http://www.ebi.ac.uk/efo/EFO_0001444
erythrocyte count	response to statin, low density lipoprotein cholesterol measurement	937	2	0	1	1	0.00114625	0.00114592	0.0583678	1	0.0010661	0.00212993	0.00133345	rs7412-rs445925	http://www.ebi.ac.uk/efo/EFO_0004305	Hematological measurement	http://www.ebi.ac.uk/efo/EFO_0004503	http://purl.obolibrary.org/obo/GO_0036273, http://www.ebi.ac.uk/efo/EFO_0004611	Lipid or lipoprotein measurement,Response to drug	http://www.ebi.ac.uk/efo/EFO_0004732,http://purl.obolibrary.org/obo/GO_0042493
erythrocyte count	phosphatidylcholine 38:5 measurement	937	2	0	1	1	0.00114625	0.00114592	0.0583678	1	0.0010661	0.00212993	0.00133345	rs102275-rs174535	http://www.ebi.ac.uk/efo/EFO_0004305	Hematological measurement	http://www.ebi.ac.uk/efo/EFO_0004503	http://www.ebi.ac.uk/efo/EFO_0010387	Lipid or lipoprotein measurement	http://www.ebi.ac.uk/efo/EFO_0004529
erythrocyte count	red blood cell folate measurement	937	2	0	1	1	0.00114625	0.00114592	0.0583678	1	0.0010661	0.00212993	0.00133345	rs17037388-rs13306561	http://www.ebi.ac.uk/efo/EFO_0004305	Hematological measurement	http://www.ebi.ac.uk/efo/EFO_0004503	http://www.ebi.ac.uk/efo/EFO_0009703	Other measurement	http://www.ebi.ac.uk/efo/EFO_0001444
erythrocyte count	platelet reactivity measurement	937	2	0	1	1	0.00114625	0.00114592	0.0583678	1	0.0010661	0.00212993	0.00133345	rs687621-rs550057-rs579459	http://www.ebi.ac.uk/efo/EFO_0004305	Hematological measurement	http://www.ebi.ac.uk/efo/EFO_0004503	http://www.ebi.ac.uk/efo/EFO_0004985	Cardiovascular measurement	http://www.ebi.ac.uk/efo/EFO_0004298
erythrocyte count	serum lipase activity measurement	937	2	0	1	1	0.00114625	0.00114592	0.0583678	1	0.0010661	0.00212993	0.00133345	rs8176693-rs12216891	http://www.ebi.ac.uk/efo/EFO_0004305	Hematological measurement	http://www.ebi.ac.uk/efo/EFO_0004503	http://www.ebi.ac.uk/efo/EFO_0005849	Other measurement	http://www.ebi.ac.uk/efo/EFO_0001444
erythrocyte count	percent glycated albumin	937	2	0	1	1	0.00114625	0.00114592	0.0583678	1	0.0010661	0.00212993	0.00133345	rs780094-rs1260326	http://www.ebi.ac.uk/efo/EFO_0004305	Hematological measurement	http://www.ebi.ac.uk/efo/EFO_0004503	http://www.ebi.ac.uk/efo/EFO_0009304	Other measurement	http://www.ebi.ac.uk/efo/EFO_0001444
erythrocyte count	severe aplastic anemia	937	2	0	1	1	0.00114625	0.00114592	0.0583678	1	0.0010661	0.00212993	0.00133345	rs28367832-rs111721712	http://www.ebi.ac.uk/efo/EFO_0004305	Hematological measurement	http://www.ebi.ac.uk/efo/EFO_0004503	http://www.ebi.ac.uk/efo/EFO_0006927	Other trait	http://www.ebi.ac.uk/efo/EFO_0000001
erythrocyte count	fatty acid measurement, docosapentaenoic acid measurement	937	2	0	1	1	0.00114625	0.00114592	0.0583678	1	0.0010661	0.00212993	0.00133345	rs174549-rs102275	http://www.ebi.ac.uk/efo/EFO_0004305	Hematological measurement	http://www.ebi.ac.uk/efo/EFO_0004503	http://www.ebi.ac.uk/efo/EFO_0005110, http://www.ebi.ac.uk/efo/EFO_0006809	Lipid or lipoprotein measurement	http://www.ebi.ac.uk/efo/EFO_0004529
erythrocyte count	interleukin-6 measurement	937	2	0	1	1	0.00114625	0.00114592	0.0583678	1	0.0010661	0.00212993	0.00133345	rs643434-rs550057	http://www.ebi.ac.uk/efo/EFO_0004305	Hematological measurement	http://www.ebi.ac.uk/efo/EFO_0004503	http://www.ebi.ac.uk/efo/EFO_0004810	Inflammatory measurement	http://www.ebi.ac.uk/efo/EFO_0004872
erythrocyte count	insulin sensitivity measurement, insulin response measurement	937	2	0	1	1	0.00114625	0.00114592	0.0583678	1	0.0010661	0.00212993	0.00133345	rs2488087-rs11187144	http://www.ebi.ac.uk/efo/EFO_0004305	Hematological measurement	http://www.ebi.ac.uk/efo/EFO_0004503	http://www.ebi.ac.uk/efo/EFO_0004471, http://www.ebi.ac.uk/efo/EFO_0008473	Other measurement	http://www.ebi.ac.uk/efo/EFO_0001444
erythrocyte count	lipoprotein measurement	937	2	0	1	1	0.00114625	0.00114592	0.0583678	1	0.0010661	0.00212993	0.00133345	rs7412-rs445925	http://www.ebi.ac.uk/efo/EFO_0004305	Hematological measurement	http://www.ebi.ac.uk/efo/EFO_0004503	http://www.ebi.ac.uk/efo/EFO_0004732	Other measurement	http://www.ebi.ac.uk/efo/EFO_0001444
erythrocyte count	low density lipoprotein cholesterol measurement, lipid or lipoprotein measurement	937	2	0	1	1	0.00114625	0.00114592	0.0583678	1	0.0010661	0.00212993	0.00133345	rs7412-rs1065853	http://www.ebi.ac.uk/efo/EFO_0004305	Hematological measurement	http://www.ebi.ac.uk/efo/EFO_0004503	http://www.ebi.ac.uk/efo/EFO_0004611, http://www.ebi.ac.uk/efo/EFO_0005105	Other measurement,Lipid or lipoprotein measurement	http://www.ebi.ac.uk/efo/EFO_0004732,http://www.ebi.ac.uk/efo/EFO_0001444
erythrocyte count	insulin receptor measurement	937	2	0	1	1	0.00114625	0.00114592	0.0583678	1	0.0010661	0.00212993	0.00133345	rs651007-rs550057	http://www.ebi.ac.uk/efo/EFO_0004305	Hematological measurement	http://www.ebi.ac.uk/efo/EFO_0004503	http://www.ebi.ac.uk/efo/EFO_0008160	Other measurement	http://www.ebi.ac.uk/efo/EFO_0001444
erythrocyte count	heparin cofactor 2 measurement	937	2	0	1	1	0.00114625	0.00114592	0.0583678	1	0.0010661	0.00212993	0.00133345	rs77303550-rs217181	http://www.ebi.ac.uk/efo/EFO_0004305	Hematological measurement	http://www.ebi.ac.uk/efo/EFO_0004503	http://www.ebi.ac.uk/efo/EFO_0008150	Other measurement	http://www.ebi.ac.uk/efo/EFO_0001444
erythrocyte count	hemoglobin measurement, hemoglobin A2 measurement	937	2	1	0	1	0.00114625	0.00114592	0.0583678	1	0.0010661	0.00212993	0.00133345	rs7776054	http://www.ebi.ac.uk/efo/EFO_0004305	Hematological measurement	http://www.ebi.ac.uk/efo/EFO_0004503	http://www.ebi.ac.uk/efo/EFO_0004509, http://www.ebi.ac.uk/efo/EFO_0005845	Hematological measurement	http://www.ebi.ac.uk/efo/EFO_0004503
erythrocyte count	linoleic acid measurement	937	2	0	1	1	0.00114625	0.00114592	0.0583678	1	0.0010661	0.00212993	0.00133345	rs102275-rs174547	http://www.ebi.ac.uk/efo/EFO_0004305	Hematological measurement	http://www.ebi.ac.uk/efo/EFO_0004503	http://www.ebi.ac.uk/efo/EFO_0006807	Lipid or lipoprotein measurement	http://www.ebi.ac.uk/efo/EFO_0004529
erythrocyte count	lysophosphatidylethanolamine 20:4 measurement	937	2	0	1	1	0.00114625	0.00114592	0.0583678	1	0.0010661	0.00212993	0.00133345	rs102275-rs174548	http://www.ebi.ac.uk/efo/EFO_0004305	Hematological measurement	http://www.ebi.ac.uk/efo/EFO_0004503	http://www.ebi.ac.uk/efo/EFO_0010370	Lipid or lipoprotein measurement	http://www.ebi.ac.uk/efo/EFO_0004529
erythrocyte count	male breast carcinoma	937	2	0	1	1	0.00114625	0.00114592	0.0583678	1	0.0010661	0.00212993	0.00133345	rs1314913-rs11158716	http://www.ebi.ac.uk/efo/EFO_0004305	Hematological measurement	http://www.ebi.ac.uk/efo/EFO_0004503	http://www.ebi.ac.uk/efo/EFO_0006861	Cancer	http://www.ebi.ac.uk/efo/EFO_0000616
erythrocyte count	vitamin measurement, alpha-tocopherol measurement	937	2	0	1	1	0.00114625	0.00114592	0.0583678	1	0.0010661	0.00212993	0.00133345	rs72999033-rs58542926	http://www.ebi.ac.uk/efo/EFO_0004305	Hematological measurement	http://www.ebi.ac.uk/efo/EFO_0004503	http://www.ebi.ac.uk/efo/EFO_0004729, http://www.ebi.ac.uk/efo/EFO_0007898	Other measurement	http://www.ebi.ac.uk/efo/EFO_0001444
erythrocyte count	vaccenic acid measurement	937	2	0	1	1	0.00114625	0.00114592	0.0583678	1	0.0010661	0.00212993	0.00133345	rs102275-rs174528	http://www.ebi.ac.uk/efo/EFO_0004305	Hematological measurement	http://www.ebi.ac.uk/efo/EFO_0004503	http://www.ebi.ac.uk/efo/EFO_0007974	Lipid or lipoprotein measurement	http://www.ebi.ac.uk/efo/EFO_0004529
erythrocyte count	midregional pro atrial natriuretic peptide measurement	937	2	0	1	1	0.00114625	0.00114592	0.0583678	1	0.0010661	0.00212993	0.00133345	rs3753584-rs17037388	http://www.ebi.ac.uk/efo/EFO_0004305	Hematological measurement	http://www.ebi.ac.uk/efo/EFO_0004503	http://www.ebi.ac.uk/efo/EFO_0008468	Cardiovascular measurement	http://www.ebi.ac.uk/efo/EFO_0004298
erythrocyte count	urinary sodium to creatinine ratio	937	2	0	1	1	0.00114625	0.00114592	0.0583678	1	0.0010661	0.00212993	0.00133345	rs780094-rs1260326	http://www.ebi.ac.uk/efo/EFO_0004305	Hematological measurement	http://www.ebi.ac.uk/efo/EFO_0004503	http://www.ebi.ac.uk/efo/EFO_0009883	Other measurement	http://www.ebi.ac.uk/efo/EFO_0001444
erythrocyte count	myeloproliferative disorder	937	2	0	1	1	0.00114625	0.00114592	0.0583678	1	0.0010661	0.00212993	0.00133345	rs12342421-rs10974944	http://www.ebi.ac.uk/efo/EFO_0004305	Hematological measurement	http://www.ebi.ac.uk/efo/EFO_0004503	http://www.ebi.ac.uk/efo/EFO_0004251	Cancer	http://www.ebi.ac.uk/efo/EFO_0000616
erythrocyte count	hemoglobin A2 measurement	937	2	0	1	1	0.00114625	0.00114592	0.0583678	1	0.0010661	0.00212993	0.00133345	rs7776054-rs9399137	http://www.ebi.ac.uk/efo/EFO_0004305	Hematological measurement	http://www.ebi.ac.uk/efo/EFO_0004503	http://www.ebi.ac.uk/efo/EFO_0005845	Hematological measurement	http://www.ebi.ac.uk/efo/EFO_0004503
erythrocyte count	left ventricular structural measurement	937	2	0	1	1	0.00114625	0.00114592	0.0583678	1	0.0010661	0.00212993	0.00133345	rs3184504-rs10774625	http://www.ebi.ac.uk/efo/EFO_0004305	Hematological measurement	http://www.ebi.ac.uk/efo/EFO_0004503	http://www.ebi.ac.uk/efo/EFO_0008205	Cardiovascular measurement	http://www.ebi.ac.uk/efo/EFO_0004298
HbA1c measurement	phospholipid measurement	75	25	0	1	1	0.00114686	0.00114624	0.0583806	1	0.010101	0.02	0.0150564	rs102275-rs174594	http://www.ebi.ac.uk/efo/EFO_0004541	Hematological measurement	http://www.ebi.ac.uk/efo/EFO_0004503	http://www.ebi.ac.uk/efo/EFO_0004639	Lipid or lipoprotein measurement	http://www.ebi.ac.uk/efo/EFO_0004529
HbA1c measurement	gastroesophageal reflux disease	75	25	0	1	1	0.00114686	0.00114624	0.0583806	1	0.010101	0.02	0.0150564	rs597808-rs10774625	http://www.ebi.ac.uk/efo/EFO_0004541	Hematological measurement	http://www.ebi.ac.uk/efo/EFO_0004503	http://www.ebi.ac.uk/efo/EFO_0003948	Digestive system disorder	http://www.ebi.ac.uk/efo/EFO_0000405
HbA1c measurement	systemic scleroderma, rheumatoid arthritis, myositis, systemic lupus erythematosus	75	25	0	1	1	0.00114686	0.00114624	0.0583806	1	0.010101	0.02	0.0150564	rs10774625-rs11066301	http://www.ebi.ac.uk/efo/EFO_0004541	Hematological measurement	http://www.ebi.ac.uk/efo/EFO_0004503	http://www.ebi.ac.uk/efo/EFO_0000717, http://www.ebi.ac.uk/efo/EFO_0000685, http://www.ebi.ac.uk/efo/EFO_0000783, http://www.ebi.ac.uk/efo/EFO_0002690	Cardiovascular disease,Immune system disorder	http://www.ebi.ac.uk/efo/EFO_0000319,http://www.ebi.ac.uk/efo/EFO_0000540
HbA1c measurement	cutaneous squamous cell carcinoma	75	25	0	1	1	0.00114686	0.00114624	0.0583806	1	0.010101	0.02	0.0150564	rs7851507-rs57994353	http://www.ebi.ac.uk/efo/EFO_0004541	Hematological measurement	http://www.ebi.ac.uk/efo/EFO_0004503	http://www.ebi.ac.uk/efo/EFO_1001927	Cancer	http://www.ebi.ac.uk/efo/EFO_0000616
Parkinson's disease, age at onset	insomnia measurement	6	313	0	1	1	0.00114869	0.00114815	0.0584721	1	0.00314465	0.00626959	0.00446537	rs356203-rs356179	http://www.ebi.ac.uk/efo/EFO_0002508, http://www.ebi.ac.uk/efo/EFO_0004847	Neurological disorder,Other measurement	http://www.ebi.ac.uk/efo/EFO_0000618,http://www.ebi.ac.uk/efo/EFO_0001444	http://www.ebi.ac.uk/efo/EFO_0007876	Other measurement	http://www.ebi.ac.uk/efo/EFO_0001444
adult onset asthma, type II diabetes mellitus	insomnia measurement	6	313	1	0	1	0.00114869	0.00114815	0.0584721	1	0.00314465	0.00626959	0.00446537	rs429358	http://www.ebi.ac.uk/efo/EFO_1002011, http://www.ebi.ac.uk/efo/EFO_0001360	Metabolic disorder,Other disease	http://www.ebi.ac.uk/efo/EFO_0000589,http://www.ebi.ac.uk/efo/EFO_0000408	http://www.ebi.ac.uk/efo/EFO_0007876	Other measurement	http://www.ebi.ac.uk/efo/EFO_0001444
hippocampal atrophy	insomnia measurement	6	313	0	1	1	0.00114869	0.00114815	0.0584721	1	0.00314465	0.00626959	0.00446537	rs429358-rs157582-rs4420638	http://www.ebi.ac.uk/efo/EFO_0005039	Neurological disorder	http://www.ebi.ac.uk/efo/EFO_0000618	http://www.ebi.ac.uk/efo/EFO_0007876	Other measurement	http://www.ebi.ac.uk/efo/EFO_0001444
Ewing sarcoma	insomnia measurement	6	313	0	1	1	0.00114869	0.00114815	0.0584721	1	0.00314465	0.00626959	0.00446537	rs224029-rs224278	http://www.ebi.ac.uk/efo/EFO_0000174	Cancer	http://www.ebi.ac.uk/efo/EFO_0000616	http://www.ebi.ac.uk/efo/EFO_0007876	Other measurement	http://www.ebi.ac.uk/efo/EFO_0001444
insomnia measurement	trauma exposure measurement	313	6	0	1	1	0.00114869	0.00114815	0.0584721	1	0.00314465	0.00626959	0.00446537	rs8180817-rs1476535	http://www.ebi.ac.uk/efo/EFO_0007876	Other measurement	http://www.ebi.ac.uk/efo/EFO_0001444	http://www.ebi.ac.uk/efo/EFO_0010703	Other measurement	http://www.ebi.ac.uk/efo/EFO_0001444
insomnia measurement	lipid measurement, blood metabolite measurement	313	6	0	1	1	0.00114869	0.00114815	0.0584721	1	0.00314465	0.00626959	0.00446537	rs11644601-rs11075253	http://www.ebi.ac.uk/efo/EFO_0007876	Other measurement	http://www.ebi.ac.uk/efo/EFO_0001444	http://www.ebi.ac.uk/efo/EFO_0004529, http://www.ebi.ac.uk/efo/EFO_0005664	Other measurement	http://www.ebi.ac.uk/efo/EFO_0001444
insomnia measurement	multiple sclerosis, chronic lymphocytic leukemia	313	6	0	1	1	0.00114869	0.00114815	0.0584721	1	0.00314465	0.00626959	0.00446537	rs11755724-rs1285875	http://www.ebi.ac.uk/efo/EFO_0007876	Other measurement	http://www.ebi.ac.uk/efo/EFO_0001444	http://www.ebi.ac.uk/efo/EFO_0003885, http://www.ebi.ac.uk/efo/EFO_0000095	Cancer,Immune system disorder	http://www.ebi.ac.uk/efo/EFO_0000616,http://www.ebi.ac.uk/efo/EFO_0000540
dental caries, dentures	spine bone mineral density	47	40	0	1	1	0.00114992	0.00114929	0.0585171	1	0.0116279	0.0229885	0.0174053	rs10048146-rs71390846	http://www.ebi.ac.uk/efo/EFO_0003819, http://www.ebi.ac.uk/efo/EFO_0010078	Digestive system disorder,Other trait	http://www.ebi.ac.uk/efo/EFO_0000001,http://www.ebi.ac.uk/efo/EFO_0000405	http://www.ebi.ac.uk/efo/EFO_0007701	Other measurement	http://www.ebi.ac.uk/efo/EFO_0001444
alkaline phosphatase measurement	cataract	94	20	1	0	1	0.00114992	0.0011493	0.0585171	1	0.00884956	0.0175439	0.0131389	rs62621812	http://www.ebi.ac.uk/efo/EFO_0004533	Liver enzyme measurement	http://www.ebi.ac.uk/efo/EFO_0004582	http://www.ebi.ac.uk/efo/EFO_0001059	Other disease	http://www.ebi.ac.uk/efo/EFO_0000408
alkaline phosphatase measurement	central nervous system cancer	94	20	0	1	1	0.00114992	0.0011493	0.0585171	1	0.00884956	0.0175439	0.0131389	rs498872-rs11216930	http://www.ebi.ac.uk/efo/EFO_0004533	Liver enzyme measurement	http://www.ebi.ac.uk/efo/EFO_0004582	http://www.ebi.ac.uk/efo/EFO_0000326	Cancer	http://www.ebi.ac.uk/efo/EFO_0000616
smoking status measurement, systolic blood pressure	total cholesterol measurement, C-reactive protein measurement	94	20	0	1	1	0.00114992	0.0011493	0.0585171	1	0.00884956	0.0175439	0.0131389	rs2243873-rs577272	http://www.ebi.ac.uk/efo/EFO_0006527, http://www.ebi.ac.uk/efo/EFO_0006335	Other measurement	http://www.ebi.ac.uk/efo/EFO_0001444	http://www.ebi.ac.uk/efo/EFO_0004574, http://www.ebi.ac.uk/efo/EFO_0004458	Inflammatory measurement,Lipid or lipoprotein measurement	http://www.ebi.ac.uk/efo/EFO_0004732,http://www.ebi.ac.uk/efo/EFO_0004872
low density lipoprotein cholesterol measurement, C-reactive protein measurement	smoking status measurement, systolic blood pressure	20	94	0	1	1	0.00114992	0.0011493	0.0585171	1	0.00884956	0.0175439	0.0131389	rs7974266-rs2285810	http://www.ebi.ac.uk/efo/EFO_0004611, http://www.ebi.ac.uk/efo/EFO_0004458	Inflammatory measurement,Lipid or lipoprotein measurement	http://www.ebi.ac.uk/efo/EFO_0004732,http://www.ebi.ac.uk/efo/EFO_0004872	http://www.ebi.ac.uk/efo/EFO_0006527, http://www.ebi.ac.uk/efo/EFO_0006335	Other measurement	http://www.ebi.ac.uk/efo/EFO_0001444
endometrial carcinoma	smoking status measurement, systolic blood pressure	20	94	1	0	1	0.00114992	0.0011493	0.0585171	1	0.00884956	0.0175439	0.0131389	rs3184504	http://www.ebi.ac.uk/efo/EFO_1001512	Cancer	http://www.ebi.ac.uk/efo/EFO_0000616	http://www.ebi.ac.uk/efo/EFO_0006527, http://www.ebi.ac.uk/efo/EFO_0006335	Other measurement	http://www.ebi.ac.uk/efo/EFO_0001444
C-reactive protein measurement, high density lipoprotein cholesterol measurement	smoking status measurement, systolic blood pressure	20	94	0	1	1	0.00114992	0.0011493	0.0585171	1	0.00884956	0.0175439	0.0131389	rs11642015-rs1558902	http://www.ebi.ac.uk/efo/EFO_0004458, http://www.ebi.ac.uk/efo/EFO_0004612	Inflammatory measurement,Lipid or lipoprotein measurement	http://www.ebi.ac.uk/efo/EFO_0004732,http://www.ebi.ac.uk/efo/EFO_0004872	http://www.ebi.ac.uk/efo/EFO_0006527, http://www.ebi.ac.uk/efo/EFO_0006335	Other measurement	http://www.ebi.ac.uk/efo/EFO_0001444
anxiety measurement	smoking status measurement, systolic blood pressure	20	94	0	1	1	0.00114992	0.0011493	0.0585171	1	0.00884956	0.0175439	0.0131389	rs28570522-rs6995692	http://www.ebi.ac.uk/efo/EFO_0009863	Other measurement	http://www.ebi.ac.uk/efo/EFO_0001444	http://www.ebi.ac.uk/efo/EFO_0006527, http://www.ebi.ac.uk/efo/EFO_0006335	Other measurement	http://www.ebi.ac.uk/efo/EFO_0001444
immunoglobulin isotype switching measurement	smoking status measurement, systolic blood pressure	20	94	0	1	1	0.00114992	0.0011493	0.0585171	1	0.00884956	0.0175439	0.0131389	rs3184504-rs1265565	http://www.ebi.ac.uk/efo/EFO_0010128	Other measurement	http://www.ebi.ac.uk/efo/EFO_0001444	http://www.ebi.ac.uk/efo/EFO_0006527, http://www.ebi.ac.uk/efo/EFO_0006335	Other measurement	http://www.ebi.ac.uk/efo/EFO_0001444
alcohol consumption measurement, alcohol drinking	monocyte percentage of leukocytes	8	235	0	1	1	0.00114992	0.00114934	0.0585171	1	0.00413223	0.00823045	0.00595879	rs4665985-rs11336847	http://www.ebi.ac.uk/efo/EFO_0007878, http://www.ebi.ac.uk/efo/EFO_0004329	Biological process,Other measurement	http://purl.obolibrary.org/obo/GO_0008150,http://www.ebi.ac.uk/efo/EFO_0001444	http://www.ebi.ac.uk/efo/EFO_0007989	Hematological measurement	http://www.ebi.ac.uk/efo/EFO_0004503
adult onset asthma, body mass index	monocyte percentage of leukocytes	8	235	0	1	1	0.00114992	0.00114934	0.0585171	1	0.00413223	0.00823045	0.00595879	rs72836344-rs72836346	http://www.ebi.ac.uk/efo/EFO_1002011, http://www.ebi.ac.uk/efo/EFO_0004340	Body measurement,Other disease	http://www.ebi.ac.uk/efo/EFO_0004324,http://www.ebi.ac.uk/efo/EFO_0000408	http://www.ebi.ac.uk/efo/EFO_0007989	Hematological measurement	http://www.ebi.ac.uk/efo/EFO_0004503
malaria	monocyte percentage of leukocytes	8	235	0	1	1	0.00114992	0.00114934	0.0585171	1	0.00413223	0.00823045	0.00595879	rs8176719-rs587611953	http://www.ebi.ac.uk/efo/EFO_0001068	Digestive system disorder	http://www.ebi.ac.uk/efo/EFO_0000405	http://www.ebi.ac.uk/efo/EFO_0007989	Hematological measurement	http://www.ebi.ac.uk/efo/EFO_0004503
amino acid measurement	monocyte percentage of leukocytes	8	235	0	1	1	0.00114992	0.00114934	0.0585171	1	0.00413223	0.00823045	0.00595879	rs1260326-rs11336847	http://www.ebi.ac.uk/efo/EFO_0005134	Other measurement	http://www.ebi.ac.uk/efo/EFO_0001444	http://www.ebi.ac.uk/efo/EFO_0007989	Hematological measurement	http://www.ebi.ac.uk/efo/EFO_0004503
Cannabis use	schizophrenia, intelligence, self reported educational attainment	8	235	0	1	1	0.00114992	0.00114934	0.0585171	1	0.00413223	0.00823045	0.00595879	rs10499-rs7359397	http://www.ebi.ac.uk/efo/EFO_0007585	Biological process	http://purl.obolibrary.org/obo/GO_0008150	http://www.ebi.ac.uk/efo/EFO_0000692, http://www.ebi.ac.uk/efo/EFO_0004337, http://www.ebi.ac.uk/efo/EFO_0004784	Biological process,Neurological disorder,Other measurement	http://www.ebi.ac.uk/efo/EFO_0000618,http://www.ebi.ac.uk/efo/EFO_0001444,http://purl.obolibrary.org/obo/GO_0008150
adult onset asthma, body mass index	schizophrenia, intelligence, self reported educational attainment	8	235	0	1	1	0.00114992	0.00114934	0.0585171	1	0.00413223	0.00823045	0.00595879	rs7302200-rs4759229	http://www.ebi.ac.uk/efo/EFO_1002011, http://www.ebi.ac.uk/efo/EFO_0004340	Body measurement,Other disease	http://www.ebi.ac.uk/efo/EFO_0004324,http://www.ebi.ac.uk/efo/EFO_0000408	http://www.ebi.ac.uk/efo/EFO_0000692, http://www.ebi.ac.uk/efo/EFO_0004337, http://www.ebi.ac.uk/efo/EFO_0004784	Biological process,Neurological disorder,Other measurement	http://www.ebi.ac.uk/efo/EFO_0000618,http://www.ebi.ac.uk/efo/EFO_0001444,http://purl.obolibrary.org/obo/GO_0008150
Ischemic stroke, venous thromboembolism, stroke, Abnormal thrombosis, deep vein thrombosis, pulmonary embolism	monocyte percentage of leukocytes	8	235	0	1	1	0.00114992	0.00114934	0.0585171	1	0.00413223	0.00823045	0.00595879	rs529565-rs587611953	http://purl.obolibrary.org/obo/HP_0002140, http://www.ebi.ac.uk/efo/EFO_0004286, http://www.ebi.ac.uk/efo/EFO_0000712, http://purl.obolibrary.org/obo/HP_0001977, http://www.ebi.ac.uk/efo/EFO_0003907, http://www.ebi.ac.uk/efo/EFO_0003827	Cardiovascular disease,Other trait	http://www.ebi.ac.uk/efo/EFO_0000001,http://www.ebi.ac.uk/efo/EFO_0000319	http://www.ebi.ac.uk/efo/EFO_0007989	Hematological measurement	http://www.ebi.ac.uk/efo/EFO_0004503
diabetes mellitus, urinary albumin to creatinine ratio	schizophrenia, intelligence, self reported educational attainment	8	235	0	1	1	0.00114992	0.00114934	0.0585171	1	0.00413223	0.00823045	0.00595879	rs7783012-rs17137004	http://www.ebi.ac.uk/efo/EFO_0000400, http://www.ebi.ac.uk/efo/EFO_0007778	Metabolic disorder,Other measurement	http://www.ebi.ac.uk/efo/EFO_0000589,http://www.ebi.ac.uk/efo/EFO_0001444	http://www.ebi.ac.uk/efo/EFO_0000692, http://www.ebi.ac.uk/efo/EFO_0004337, http://www.ebi.ac.uk/efo/EFO_0004784	Biological process,Neurological disorder,Other measurement	http://www.ebi.ac.uk/efo/EFO_0000618,http://www.ebi.ac.uk/efo/EFO_0001444,http://purl.obolibrary.org/obo/GO_0008150
diabetes mellitus, urinary albumin to creatinine ratio	monocyte percentage of leukocytes	8	235	0	1	1	0.00114992	0.00114934	0.0585171	1	0.00413223	0.00823045	0.00595879	rs780093-rs11336847	http://www.ebi.ac.uk/efo/EFO_0000400, http://www.ebi.ac.uk/efo/EFO_0007778	Metabolic disorder,Other measurement	http://www.ebi.ac.uk/efo/EFO_0000589,http://www.ebi.ac.uk/efo/EFO_0001444	http://www.ebi.ac.uk/efo/EFO_0007989	Hematological measurement	http://www.ebi.ac.uk/efo/EFO_0004503
eotaxin measurement	monocyte percentage of leukocytes	8	235	1	0	1	0.00114992	0.00114934	0.0585171	1	0.00413223	0.00823045	0.00595879	rs2228467	http://www.ebi.ac.uk/efo/EFO_0008122	Other measurement	http://www.ebi.ac.uk/efo/EFO_0001444	http://www.ebi.ac.uk/efo/EFO_0007989	Hematological measurement	http://www.ebi.ac.uk/efo/EFO_0004503
Drugs used in diabetes use measurement	blood metabolite measurement, protein measurement, amino acid measurement	57	33	0	1	1	0.00115053	0.0011499	0.058536	1	0.011236	0.0222222	0.0168019	rs780093-rs1260326	http://www.ebi.ac.uk/efo/EFO_0009924	Other measurement	http://www.ebi.ac.uk/efo/EFO_0001444	http://www.ebi.ac.uk/efo/EFO_0005664, http://www.ebi.ac.uk/efo/EFO_0004747, http://www.ebi.ac.uk/efo/EFO_0005134	Other measurement	http://www.ebi.ac.uk/efo/EFO_0001444
BMI-adjusted hip circumference	visual cortical surface area measurement	99	19	0	1	1	0.00115053	0.00114991	0.058536	1	0.00854701	0.0169492	0.0126762	rs1591805-rs1538170	http://www.ebi.ac.uk/efo/EFO_0008039	Body measurement	http://www.ebi.ac.uk/efo/EFO_0004324	http://www.ebi.ac.uk/efo/EFO_0004771	Other measurement	http://www.ebi.ac.uk/efo/EFO_0001444
BMI-adjusted hip circumference	insomnia	99	19	0	1	1	0.00115053	0.00114991	0.058536	1	0.00854701	0.0169492	0.0126762	rs7759938-rs370771	http://www.ebi.ac.uk/efo/EFO_0008039	Body measurement	http://www.ebi.ac.uk/efo/EFO_0004324	http://www.ebi.ac.uk/efo/EFO_0004698	Neurological disorder	http://www.ebi.ac.uk/efo/EFO_0000618
bone density, lean body mass	neutrophil count	11	171	0	1	1	0.00115053	0.00114993	0.058536	1	0.00552486	0.010989	0.00807036	rs72699866-rs754388	http://www.ebi.ac.uk/efo/EFO_0003923, http://www.ebi.ac.uk/efo/EFO_0004995	Other measurement	http://www.ebi.ac.uk/efo/EFO_0001444	http://www.ebi.ac.uk/efo/EFO_0004833	Hematological measurement	http://www.ebi.ac.uk/efo/EFO_0004503
fatty acid measurement	neutrophil count	11	171	0	1	1	0.00115053	0.00114993	0.058536	1	0.00552486	0.010989	0.00807036	rs780093-rs1260326	http://www.ebi.ac.uk/efo/EFO_0005110	Lipid or lipoprotein measurement	http://www.ebi.ac.uk/efo/EFO_0004529	http://www.ebi.ac.uk/efo/EFO_0004833	Hematological measurement	http://www.ebi.ac.uk/efo/EFO_0004503
glioma	neutrophil count	11	171	0	1	1	0.00115053	0.00114993	0.058536	1	0.00552486	0.010989	0.00807036	rs2736100-rs7705526	http://www.ebi.ac.uk/efo/EFO_0005543	Cancer	http://www.ebi.ac.uk/efo/EFO_0000616	http://www.ebi.ac.uk/efo/EFO_0004833	Hematological measurement	http://www.ebi.ac.uk/efo/EFO_0004503
alopecia areata	neutrophil count	11	171	0	1	1	0.00115053	0.00114993	0.058536	1	0.00552486	0.010989	0.00807036	rs9271588-rs9275524	http://www.ebi.ac.uk/efo/EFO_0004192	Other disease	http://www.ebi.ac.uk/efo/EFO_0000408	http://www.ebi.ac.uk/efo/EFO_0004833	Hematological measurement	http://www.ebi.ac.uk/efo/EFO_0004503
body mass index, fasting blood insulin measurement	neutrophil count	11	171	0	1	1	0.00115053	0.00114993	0.058536	1	0.00552486	0.010989	0.00807036	rs780094-rs1260326	http://www.ebi.ac.uk/efo/EFO_0004340, http://www.ebi.ac.uk/efo/EFO_0004466	Body measurement,Other measurement	http://www.ebi.ac.uk/efo/EFO_0004324,http://www.ebi.ac.uk/efo/EFO_0001444	http://www.ebi.ac.uk/efo/EFO_0004833	Hematological measurement	http://www.ebi.ac.uk/efo/EFO_0004503
neutrophil count	nodular sclerosis Hodgkin lymphoma	171	11	0	1	1	0.00115053	0.00114993	0.058536	1	0.00552486	0.010989	0.00807036	rs146318841-rs6928977	http://www.ebi.ac.uk/efo/EFO_0004833	Hematological measurement	http://www.ebi.ac.uk/efo/EFO_0004503	http://www.ebi.ac.uk/efo/EFO_0004708	Cancer	http://www.ebi.ac.uk/efo/EFO_0000616
anorexia nervosa	diet measurement	9	209	0	1	1	0.00115053	0.00114994	0.058536	1	0.00460829	0.00917431	0.00667994	rs9874207-rs4676964	http://www.ebi.ac.uk/efo/EFO_0004215	Metabolic disorder	http://www.ebi.ac.uk/efo/EFO_0000589	http://www.ebi.ac.uk/efo/EFO_0008111	Other measurement	http://www.ebi.ac.uk/efo/EFO_0001444
bitter non-alcoholic beverage consumption measurement	diet measurement	9	209	0	1	1	0.00115053	0.00114994	0.058536	1	0.00460829	0.00917431	0.00667994	rs11090045-rs9607819	http://www.ebi.ac.uk/efo/EFO_0010093	Other measurement	http://www.ebi.ac.uk/efo/EFO_0001444	http://www.ebi.ac.uk/efo/EFO_0008111	Other measurement	http://www.ebi.ac.uk/efo/EFO_0001444
diet measurement	fat body mass	209	9	0	1	1	0.00115053	0.00114994	0.058536	1	0.00460829	0.00917431	0.00667994	rs56094641-rs9972653	http://www.ebi.ac.uk/efo/EFO_0008111	Other measurement	http://www.ebi.ac.uk/efo/EFO_0001444	http://www.ebi.ac.uk/efo/EFO_0005409	Other measurement	http://www.ebi.ac.uk/efo/EFO_0001444
diet measurement	susceptibility to mumps measurement	209	9	0	1	1	0.00115053	0.00114994	0.058536	1	0.00460829	0.00917431	0.00667994	rs516316-rs8112983	http://www.ebi.ac.uk/efo/EFO_0008111	Other measurement	http://www.ebi.ac.uk/efo/EFO_0001444	http://www.ebi.ac.uk/efo/EFO_0008404	Other measurement	http://www.ebi.ac.uk/efo/EFO_0001444
diet measurement	glycerophospholipid measurement, blood metabolite measurement	209	9	0	1	1	0.00115053	0.00114994	0.058536	1	0.00460829	0.00917431	0.00667994	rs6498540-rs72789541	http://www.ebi.ac.uk/efo/EFO_0008111	Other measurement	http://www.ebi.ac.uk/efo/EFO_0001444	http://www.ebi.ac.uk/efo/EFO_0007630, http://www.ebi.ac.uk/efo/EFO_0005664	Other measurement,Lipid or lipoprotein measurement	http://www.ebi.ac.uk/efo/EFO_0004529,http://www.ebi.ac.uk/efo/EFO_0001444
monocyte count	protein measurement	269	7	0	1	1	0.00115175	0.00115119	0.0585968	1	0.00363636	0.00724638	0.00520908	rs644234-rs687289	http://www.ebi.ac.uk/efo/EFO_0005091	Hematological measurement	http://www.ebi.ac.uk/efo/EFO_0004503	http://www.ebi.ac.uk/efo/EFO_0004747	Other measurement	http://www.ebi.ac.uk/efo/EFO_0001444
coffee consumption, cups of coffee per day measurement	monocyte count	7	269	0	1	1	0.00115175	0.00115119	0.0585968	1	0.00363636	0.00724638	0.00520908	rs9902453-rs4474742	http://www.ebi.ac.uk/efo/EFO_0004330, http://www.ebi.ac.uk/efo/EFO_0006782	Biological process,Other measurement	http://purl.obolibrary.org/obo/GO_0008150,http://www.ebi.ac.uk/efo/EFO_0001444	http://www.ebi.ac.uk/efo/EFO_0005091	Hematological measurement	http://www.ebi.ac.uk/efo/EFO_0004503
left ventricular diastolic function measurement	monocyte count	7	269	0	1	1	0.00115175	0.00115119	0.0585968	1	0.00363636	0.00724638	0.00520908	rs653178-rs7310615	http://www.ebi.ac.uk/efo/EFO_0008204	Cardiovascular measurement	http://www.ebi.ac.uk/efo/EFO_0004298	http://www.ebi.ac.uk/efo/EFO_0005091	Hematological measurement	http://www.ebi.ac.uk/efo/EFO_0004503
low density lipoprotein cholesterol measurement, alcohol drinking	systolic blood pressure, alcohol consumption measurement	65	29	1	0	1	0.00115298	0.00115234	0.058651	1	0.0107527	0.0212766	0.016059	rs7310615	http://www.ebi.ac.uk/efo/EFO_0004611, http://www.ebi.ac.uk/efo/EFO_0004329	Biological process,Lipid or lipoprotein measurement	http://www.ebi.ac.uk/efo/EFO_0004732,http://purl.obolibrary.org/obo/GO_0008150	http://www.ebi.ac.uk/efo/EFO_0006335, http://www.ebi.ac.uk/efo/EFO_0007878	Other measurement	http://www.ebi.ac.uk/efo/EFO_0001444
low density lipoprotein cholesterol measurement, alcohol drinking	sphingolipid measurement	65	29	0	1	1	0.00115298	0.00115234	0.058651	1	0.0107527	0.0212766	0.016059	rs2304130-rs2304128	http://www.ebi.ac.uk/efo/EFO_0004611, http://www.ebi.ac.uk/efo/EFO_0004329	Biological process,Lipid or lipoprotein measurement	http://www.ebi.ac.uk/efo/EFO_0004732,http://purl.obolibrary.org/obo/GO_0008150	http://www.ebi.ac.uk/efo/EFO_0004622	Lipid or lipoprotein measurement	http://www.ebi.ac.uk/efo/EFO_0004529
adiponectin measurement	low density lipoprotein cholesterol measurement, alcohol drinking	29	65	0	1	1	0.00115298	0.00115234	0.058651	1	0.0107527	0.0212766	0.016059	rs2980879-rs2954021	http://www.ebi.ac.uk/efo/EFO_0004502	Other measurement	http://www.ebi.ac.uk/efo/EFO_0001444	http://www.ebi.ac.uk/efo/EFO_0004611, http://www.ebi.ac.uk/efo/EFO_0004329	Biological process,Lipid or lipoprotein measurement	http://www.ebi.ac.uk/efo/EFO_0004732,http://purl.obolibrary.org/obo/GO_0008150
MHC class I polypeptide-related sequence A measurement	basophil percentage of leukocytes	29	65	0	1	1	0.00115298	0.00115234	0.058651	1	0.0107527	0.0212766	0.016059	rs2844511-rs2256183	http://www.ebi.ac.uk/efo/EFO_0008233	Other measurement	http://www.ebi.ac.uk/efo/EFO_0001444	http://www.ebi.ac.uk/efo/EFO_0007992	Inflammatory measurement	http://www.ebi.ac.uk/efo/EFO_0004872
hippocampal volume	vitamin D measurement	13	145	0	1	1	0.00115298	0.00115237	0.058651	1	0.00636943	0.0126582	0.00935479	rs6773343-rs7630893	http://www.ebi.ac.uk/efo/EFO_0005035	Other measurement	http://www.ebi.ac.uk/efo/EFO_0001444	http://www.ebi.ac.uk/efo/EFO_0004631	Other measurement	http://www.ebi.ac.uk/efo/EFO_0001444
Nasal Cavity Polyp	anorexia nervosa, obsessive-compulsive disorder, attention deficit hyperactivity disorder, Tourette syndrome, unipolar depression, schizophrenia, autism spectrum disorder, bipolar disorder	13	145	0	1	1	0.00115298	0.00115237	0.058651	1	0.00636943	0.0126582	0.00935479	rs174592-rs174535	http://www.ebi.ac.uk/efo/EFO_1000391	Other disease	http://www.ebi.ac.uk/efo/EFO_0000408	http://www.ebi.ac.uk/efo/EFO_0004215, http://www.ebi.ac.uk/efo/EFO_0004242, http://www.ebi.ac.uk/efo/EFO_0003888, http://www.ebi.ac.uk/efo/EFO_0004895, http://www.ebi.ac.uk/efo/EFO_0003761, http://www.ebi.ac.uk/efo/EFO_0000692, http://www.ebi.ac.uk/efo/EFO_0003756, http://www.ebi.ac.uk/efo/EFO_0000289	Metabolic disorder,Neurological disorder	http://www.ebi.ac.uk/efo/EFO_0000589,http://www.ebi.ac.uk/efo/EFO_0000618
Antithrombotic agent use measurement	allergy	13	145	0	1	1	0.00115298	0.00115237	0.058651	1	0.00636943	0.0126582	0.00935479	rs2519093-rs532436	http://www.ebi.ac.uk/efo/EFO_0009925	Other measurement	http://www.ebi.ac.uk/efo/EFO_0001444	http://www.ebi.ac.uk/efo/EFO_0003785	Immune system disorder	http://www.ebi.ac.uk/efo/EFO_0000540
intelligence, self reported educational attainment	squamous cell carcinoma	82	23	0	1	1	0.00115359	0.00115296	0.0586803	1	0.00961538	0.0190476	0.014313	rs62246017-rs55736314	http://www.ebi.ac.uk/efo/EFO_0004337, http://www.ebi.ac.uk/efo/EFO_0004784	Biological process,Other measurement	http://purl.obolibrary.org/obo/GO_0008150,http://www.ebi.ac.uk/efo/EFO_0001444	http://www.ebi.ac.uk/efo/EFO_0000707	Cancer	http://www.ebi.ac.uk/efo/EFO_0000616
glaucoma	osteoarthritis, hip	51	37	0	1	1	0.0011542	0.00115356	0.0587077	1	0.0114943	0.0227273	0.0172004	rs62578127-rs2275241	http://www.ebi.ac.uk/efo/EFO_0000516	Other disease	http://www.ebi.ac.uk/efo/EFO_0000408	http://www.ebi.ac.uk/efo/EFO_1000786	Other disease	http://www.ebi.ac.uk/efo/EFO_0000408
smoking behavior, body mass index	thyroid stimulating hormone measurement	51	37	0	1	1	0.0011542	0.00115356	0.0587077	1	0.0114943	0.0227273	0.0172004	rs12286929-rs4445669	http://www.ebi.ac.uk/efo/EFO_0004318, http://www.ebi.ac.uk/efo/EFO_0004340	Biological process,Body measurement	http://purl.obolibrary.org/obo/GO_0008150,http://www.ebi.ac.uk/efo/EFO_0004324	http://www.ebi.ac.uk/efo/EFO_0004748	Other measurement	http://www.ebi.ac.uk/efo/EFO_0001444
bipolar disorder	osteoarthritis, hip	51	37	0	1	1	0.0011542	0.00115356	0.0587077	1	0.0114943	0.0227273	0.0172004	rs2302417-rs3774355	http://www.ebi.ac.uk/efo/EFO_0000289	Neurological disorder	http://www.ebi.ac.uk/efo/EFO_0000618	http://www.ebi.ac.uk/efo/EFO_1000786	Other disease	http://www.ebi.ac.uk/efo/EFO_0000408
alcohol use disorder measurement, alcohol dependence	creatinine measurement	17	111	0	1	1	0.0011542	0.00115358	0.0587077	1	0.00787402	0.015625	0.0116486	rs1260326-rs1728918	http://www.ebi.ac.uk/efo/EFO_0009458, http://www.ebi.ac.uk/efo/EFO_0003829	Other measurement,Neurological disorder	http://www.ebi.ac.uk/efo/EFO_0000618,http://www.ebi.ac.uk/efo/EFO_0001444	http://www.ebi.ac.uk/efo/EFO_0004518	Other measurement	http://www.ebi.ac.uk/efo/EFO_0001444
alcohol drinking	creatinine measurement	17	111	0	1	1	0.0011542	0.00115358	0.0587077	1	0.00787402	0.015625	0.0116486	rs1260326-rs1728918	http://www.ebi.ac.uk/efo/EFO_0004329	Biological process	http://purl.obolibrary.org/obo/GO_0008150	http://www.ebi.ac.uk/efo/EFO_0004518	Other measurement	http://www.ebi.ac.uk/efo/EFO_0001444
Beta blocking agent use measurement	age at first sexual intercourse measurement	59	32	0	1	1	0.00115481	0.00115418	0.0587322	1	0.0111111	0.021978	0.0166108	rs7183988-rs4702	http://www.ebi.ac.uk/efo/EFO_0009929	Other measurement	http://www.ebi.ac.uk/efo/EFO_0001444	http://www.ebi.ac.uk/efo/EFO_0009749	Other measurement	http://www.ebi.ac.uk/efo/EFO_0001444
Beta blocking agent use measurement	body weight	59	32	0	1	1	0.00115481	0.00115418	0.0587322	1	0.0111111	0.021978	0.0166108	rs8050136-rs11646715	http://www.ebi.ac.uk/efo/EFO_0009929	Other measurement	http://www.ebi.ac.uk/efo/EFO_0001444	http://www.ebi.ac.uk/efo/EFO_0004338	Body measurement	http://www.ebi.ac.uk/efo/EFO_0004324
Beta blocking agent use measurement	feeling emotionally hurt measurement	59	32	0	1	1	0.00115481	0.00115418	0.0587322	1	0.0111111	0.021978	0.0166108	rs7183988-rs4702	http://www.ebi.ac.uk/efo/EFO_0009929	Other measurement	http://www.ebi.ac.uk/efo/EFO_0001444	http://www.ebi.ac.uk/efo/EFO_0009599	Other measurement	http://www.ebi.ac.uk/efo/EFO_0001444
risky sexual behaviour measurement	unipolar depression, schizophrenia	118	16	0	1	1	0.00115481	0.00115419	0.0587322	1	0.0075188	0.0149254	0.0111065	rs4906335-rs6576006	http://www.ebi.ac.uk/efo/EFO_0007877	Other measurement	http://www.ebi.ac.uk/efo/EFO_0001444	http://www.ebi.ac.uk/efo/EFO_0003761, http://www.ebi.ac.uk/efo/EFO_0000692	Neurological disorder	http://www.ebi.ac.uk/efo/EFO_0000618
risky sexual behaviour measurement	urolithiasis	118	16	0	1	1	0.00115481	0.00115419	0.0587322	1	0.0075188	0.0149254	0.0111065	rs7206790-rs72805613	http://www.ebi.ac.uk/efo/EFO_0007877	Other measurement	http://www.ebi.ac.uk/efo/EFO_0001444	http://purl.obolibrary.org/obo/MONDO_0024647	Other disease	http://www.ebi.ac.uk/efo/EFO_0000408
brain stem volume measurement	risky sexual behaviour measurement	16	118	0	1	1	0.00115481	0.00115419	0.0587322	1	0.0075188	0.0149254	0.0111065	rs59660079-rs12313279	http://www.ebi.ac.uk/efo/EFO_0010605	Other measurement	http://www.ebi.ac.uk/efo/EFO_0001444	http://www.ebi.ac.uk/efo/EFO_0007877	Other measurement	http://www.ebi.ac.uk/efo/EFO_0001444
attention deficit hyperactivity disorder, unipolar depression, schizophrenia, autism spectrum disorder, bipolar disorder	risky sexual behaviour measurement	16	118	0	1	1	0.00115481	0.00115419	0.0587322	1	0.0075188	0.0149254	0.0111065	rs10786721-rs7914558	http://www.ebi.ac.uk/efo/EFO_0003888, http://www.ebi.ac.uk/efo/EFO_0003761, http://www.ebi.ac.uk/efo/EFO_0000692, http://www.ebi.ac.uk/efo/EFO_0003756, http://www.ebi.ac.uk/efo/EFO_0000289	Neurological disorder	http://www.ebi.ac.uk/efo/EFO_0000618	http://www.ebi.ac.uk/efo/EFO_0007877	Other measurement	http://www.ebi.ac.uk/efo/EFO_0001444
carpal tunnel syndrome	risky sexual behaviour measurement	16	118	0	1	1	0.00115481	0.00115419	0.0587322	1	0.0075188	0.0149254	0.0111065	rs1025128-rs10490064	http://www.ebi.ac.uk/efo/EFO_0004143	Neurological disorder	http://www.ebi.ac.uk/efo/EFO_0000618	http://www.ebi.ac.uk/efo/EFO_0007877	Other measurement	http://www.ebi.ac.uk/efo/EFO_0001444
age at onset, Myopia	waist-hip ratio	111	723	0	2	2	0.0490874	0.00115475	0.0587596	1	0.00240385	0.00479616	0.00479991	rs8060596-rs9972635|rs7323466-rs9513696	http://www.ebi.ac.uk/efo/EFO_0004847, http://purl.obolibrary.org/obo/HP_0000545	Other measurement,Other trait	http://www.ebi.ac.uk/efo/EFO_0000001,http://www.ebi.ac.uk/efo/EFO_0001444	http://www.ebi.ac.uk/efo/EFO_0004343	Body measurement	http://www.ebi.ac.uk/efo/EFO_0004324
BMI-adjusted waist-hip ratio, sex interaction measurement, age at assessment	coronary heart disease	42	45	0	1	1	0.00115603	0.0011554	0.0587653	1	0.0116279	0.0229885	0.0174068	rs7759742-rs9268402	http://www.ebi.ac.uk/efo/EFO_0007788, http://www.ebi.ac.uk/efo/EFO_0008343, http://www.ebi.ac.uk/efo/EFO_0008007	Body measurement,Other measurement	http://www.ebi.ac.uk/efo/EFO_0004324,http://www.ebi.ac.uk/efo/EFO_0001444	http://www.ebi.ac.uk/efo/EFO_0001645	Cardiovascular disease	http://www.ebi.ac.uk/efo/EFO_0000319
BMI-adjusted waist-hip ratio, sex interaction measurement, age at assessment	feeling nervous measurement	42	45	0	1	1	0.00115603	0.0011554	0.0587653	1	0.0116279	0.0229885	0.0174068	rs12489828-rs9879090	http://www.ebi.ac.uk/efo/EFO_0007788, http://www.ebi.ac.uk/efo/EFO_0008343, http://www.ebi.ac.uk/efo/EFO_0008007	Body measurement,Other measurement	http://www.ebi.ac.uk/efo/EFO_0004324,http://www.ebi.ac.uk/efo/EFO_0001444	http://www.ebi.ac.uk/efo/EFO_0009597	Other measurement	http://www.ebi.ac.uk/efo/EFO_0001444
insulin measurement	sodium measurement	30	63	1	0	1	0.00115603	0.0011554	0.0587653	1	0.0108696	0.0215054	0.0162395	rs7924036	http://www.ebi.ac.uk/efo/EFO_0004467	Other measurement	http://www.ebi.ac.uk/efo/EFO_0001444	http://www.ebi.ac.uk/efo/EFO_0009282	Other measurement	http://www.ebi.ac.uk/efo/EFO_0001444
body height at birth	systolic blood pressure, alcohol drinking	27	70	0	1	1	0.00115603	0.0011554	0.0587653	1	0.0104167	0.0206186	0.0155434	rs740746-rs2484294	http://www.ebi.ac.uk/efo/EFO_0006784	Body measurement	http://www.ebi.ac.uk/efo/EFO_0004324	http://www.ebi.ac.uk/efo/EFO_0006335, http://www.ebi.ac.uk/efo/EFO_0004329	Biological process,Other measurement	http://purl.obolibrary.org/obo/GO_0008150,http://www.ebi.ac.uk/efo/EFO_0001444
central nervous system cancer, glioma	peak expiratory flow	21	90	0	1	1	0.00115603	0.0011554	0.0587653	1	0.00909091	0.018018	0.0135099	rs4252707-rs1008833	http://www.ebi.ac.uk/efo/EFO_0000326, http://www.ebi.ac.uk/efo/EFO_0005543	Cancer	http://www.ebi.ac.uk/efo/EFO_0000616	http://www.ebi.ac.uk/efo/EFO_0009718	Other measurement	http://www.ebi.ac.uk/efo/EFO_0001444
body fat percentage	creatinine measurement, chronic kidney disease	90	21	0	1	1	0.00115603	0.0011554	0.0587653	1	0.00909091	0.018018	0.0135099	rs6465825-rs848457	http://www.ebi.ac.uk/efo/EFO_0007800	Body measurement	http://www.ebi.ac.uk/efo/EFO_0004324	http://www.ebi.ac.uk/efo/EFO_0004518, http://www.ebi.ac.uk/efo/EFO_0003884	Other measurement,Other disease	http://www.ebi.ac.uk/efo/EFO_0000408,http://www.ebi.ac.uk/efo/EFO_0001444
body fat percentage	peripheral arterial disease	90	21	0	1	1	0.00115603	0.0011554	0.0587653	1	0.00909091	0.018018	0.0135099	rs2080090-rs62084752	http://www.ebi.ac.uk/efo/EFO_0007800	Body measurement	http://www.ebi.ac.uk/efo/EFO_0004324	http://www.ebi.ac.uk/efo/EFO_0004265	Cardiovascular disease	http://www.ebi.ac.uk/efo/EFO_0000319
peak expiratory flow	triglyceride measurement, C-reactive protein measurement	90	21	0	1	1	0.00115603	0.0011554	0.0587653	1	0.00909091	0.018018	0.0135099	rs4660808-rs755249	http://www.ebi.ac.uk/efo/EFO_0009718	Other measurement	http://www.ebi.ac.uk/efo/EFO_0001444	http://www.ebi.ac.uk/efo/EFO_0004530, http://www.ebi.ac.uk/efo/EFO_0004458	Inflammatory measurement,Lipid or lipoprotein measurement	http://www.ebi.ac.uk/efo/EFO_0004529,http://www.ebi.ac.uk/efo/EFO_0004872
alcohol dependence measurement	serum metabolite measurement	15	126	1	0	1	0.00115603	0.00115542	0.0587653	1	0.00714286	0.0141844	0.0105335	rs17028615	http://www.ebi.ac.uk/efo/EFO_0007835	Other measurement	http://www.ebi.ac.uk/efo/EFO_0001444	http://www.ebi.ac.uk/efo/EFO_0005653	Other measurement	http://www.ebi.ac.uk/efo/EFO_0001444
partial thromboplastin time	uric acid measurement	15	126	1	0	1	0.00115603	0.00115542	0.0587653	1	0.00714286	0.0141844	0.0105335	rs79105258	http://www.ebi.ac.uk/efo/EFO_0004310	Hematological measurement	http://www.ebi.ac.uk/efo/EFO_0004503	http://www.ebi.ac.uk/efo/EFO_0004761	Cardiovascular measurement	http://www.ebi.ac.uk/efo/EFO_0004298
P wave duration	serum metabolite measurement	15	126	0	1	1	0.00115603	0.00115542	0.0587653	1	0.00714286	0.0141844	0.0105335	rs174546-rs174577	http://www.ebi.ac.uk/efo/EFO_0005094	Cardiovascular measurement	http://www.ebi.ac.uk/efo/EFO_0004298	http://www.ebi.ac.uk/efo/EFO_0005653	Other measurement	http://www.ebi.ac.uk/efo/EFO_0001444
alcohol use disorder measurement	uric acid measurement	15	126	1	0	1	0.00115603	0.00115542	0.0587653	1	0.00714286	0.0141844	0.0105335	rs1260326	http://www.ebi.ac.uk/efo/EFO_0009458	Other measurement	http://www.ebi.ac.uk/efo/EFO_0001444	http://www.ebi.ac.uk/efo/EFO_0004761	Cardiovascular measurement	http://www.ebi.ac.uk/efo/EFO_0004298
breast size	uric acid measurement	15	126	0	1	1	0.00115603	0.00115542	0.0587653	1	0.00714286	0.0141844	0.0105335	rs62105303-rs10188118	http://www.ebi.ac.uk/efo/EFO_0004884	Body measurement	http://www.ebi.ac.uk/efo/EFO_0004324	http://www.ebi.ac.uk/efo/EFO_0004761	Cardiovascular measurement	http://www.ebi.ac.uk/efo/EFO_0004298
alcohol use disorder measurement	serum metabolite measurement	15	126	0	1	1	0.00115603	0.00115542	0.0587653	1	0.00714286	0.0141844	0.0105335	rs780094-rs1260326	http://www.ebi.ac.uk/efo/EFO_0009458	Other measurement	http://www.ebi.ac.uk/efo/EFO_0001444	http://www.ebi.ac.uk/efo/EFO_0005653	Other measurement	http://www.ebi.ac.uk/efo/EFO_0001444
N-glycan measurement	serum metabolite measurement	15	126	0	1	1	0.00115603	0.00115542	0.0587653	1	0.00714286	0.0141844	0.0105335	rs7979473-rs735396	http://www.ebi.ac.uk/efo/EFO_0004999	Other measurement	http://www.ebi.ac.uk/efo/EFO_0001444	http://www.ebi.ac.uk/efo/EFO_0005653	Other measurement	http://www.ebi.ac.uk/efo/EFO_0001444
coagulation factor measurement	cup-to-disc ratio measurement	15	126	0	1	1	0.00115603	0.00115542	0.0587653	1	0.00714286	0.0141844	0.0105335	rs8176662-rs8176749	http://www.ebi.ac.uk/efo/EFO_0004634	Other measurement	http://www.ebi.ac.uk/efo/EFO_0001444	http://www.ebi.ac.uk/efo/EFO_0006939	Other measurement	http://www.ebi.ac.uk/efo/EFO_0001444
sex hormone-binding globulin measurement	uric acid measurement	15	126	0	1	1	0.00115603	0.00115542	0.0587653	1	0.00714286	0.0141844	0.0105335	rs780093-rs1260326	http://www.ebi.ac.uk/efo/EFO_0004696	Other measurement	http://www.ebi.ac.uk/efo/EFO_0001444	http://www.ebi.ac.uk/efo/EFO_0004761	Cardiovascular measurement	http://www.ebi.ac.uk/efo/EFO_0004298
