## Supplementary material for "An atlas connecting shared genetic architecture of human diseases and molecular phenotypes provides insight into COVID-19 susceptibility": TableS1_iCPAGdb_NHGRI (part 33 of 41)

### Sheet: Table_S1_cpag_output_NHGRI_pcut (continued)
Trait1	Trait2	N1_pcut	N2_pcut	Nshare_direct	Nshare_LDpairComb	Nshare_all	N_expected	P_fisher	Padj_FDR	Padj_Bonferroni	Jaccard	Sorensen	ChaoSorensen	SNPshare_all	Trait1_EFO	Trait1_ParentTerm	Trait1_ParentEFO	Trait2_EFO	Trait2_ParentTerm	Trait2_ParentEFO
cup-to-disc ratio measurement	partial thromboplastin time	126	15	0	1	1	0.00115603	0.00115542	0.0587653	1	0.00714286	0.0141844	0.0105335	rs6028-rs2187955	http://www.ebi.ac.uk/efo/EFO_0006939	Other measurement	http://www.ebi.ac.uk/efo/EFO_0001444	http://www.ebi.ac.uk/efo/EFO_0004310	Hematological measurement	http://www.ebi.ac.uk/efo/EFO_0004503
Parkinson's disease	progranulin measurement	135	14	0	1	1	0.00115603	0.00115542	0.0587653	1	0.00675676	0.0134228	0.00994515	rs850738-rs5848	http://www.ebi.ac.uk/efo/EFO_0002508	Neurological disorder	http://www.ebi.ac.uk/efo/EFO_0000618	http://www.ebi.ac.uk/efo/EFO_0004625	Other measurement	http://www.ebi.ac.uk/efo/EFO_0001444
Parkinson's disease	daytime rest measurement	135	14	0	1	1	0.00115603	0.00115542	0.0587653	1	0.00675676	0.0134228	0.00994515	rs117124984-rs17649553	http://www.ebi.ac.uk/efo/EFO_0002508	Neurological disorder	http://www.ebi.ac.uk/efo/EFO_0000618	http://www.ebi.ac.uk/efo/EFO_0007828	Other measurement	http://www.ebi.ac.uk/efo/EFO_0001444
neutrophil percentage of leukocytes	rosacea severity measurement	135	14	0	1	1	0.00115603	0.00115542	0.0587653	1	0.00675676	0.0134228	0.00994515	rs10479009-rs2078387	http://www.ebi.ac.uk/efo/EFO_0007990	Hematological measurement	http://www.ebi.ac.uk/efo/EFO_0004503	http://www.ebi.ac.uk/efo/EFO_0009180	Other measurement	http://www.ebi.ac.uk/efo/EFO_0001444
neutrophil percentage of leukocytes	stroke, coronary heart disease	135	14	0	1	1	0.00115603	0.00115542	0.0587653	1	0.00675676	0.0134228	0.00994515	rs111338191-rs11065987	http://www.ebi.ac.uk/efo/EFO_0007990	Hematological measurement	http://www.ebi.ac.uk/efo/EFO_0004503	http://www.ebi.ac.uk/efo/EFO_0000712, http://www.ebi.ac.uk/efo/EFO_0001645	Cardiovascular disease	http://www.ebi.ac.uk/efo/EFO_0000319
acute lymphoblastic leukemia	neutrophil percentage of leukocytes	14	135	0	1	1	0.00115603	0.00115542	0.0587653	1	0.00675676	0.0134228	0.00994515	rs2239633-rs2239630	http://www.ebi.ac.uk/efo/EFO_0000220	Cancer	http://www.ebi.ac.uk/efo/EFO_0000616	http://www.ebi.ac.uk/efo/EFO_0007990	Hematological measurement	http://www.ebi.ac.uk/efo/EFO_0004503
allergic sensitization measurement	neutrophil percentage of leukocytes	14	135	0	1	1	0.00115603	0.00115542	0.0587653	1	0.00675676	0.0134228	0.00994515	rs230501-rs4648050	http://www.ebi.ac.uk/efo/EFO_0005298	Other measurement	http://www.ebi.ac.uk/efo/EFO_0001444	http://www.ebi.ac.uk/efo/EFO_0007990	Hematological measurement	http://www.ebi.ac.uk/efo/EFO_0004503
B-cell acute lymphoblastic leukemia	neutrophil percentage of leukocytes	14	135	1	0	1	0.00115603	0.00115542	0.0587653	1	0.00675676	0.0134228	0.00994515	rs2239630	http://www.ebi.ac.uk/efo/EFO_0000094	Cancer	http://www.ebi.ac.uk/efo/EFO_0000616	http://www.ebi.ac.uk/efo/EFO_0007990	Hematological measurement	http://www.ebi.ac.uk/efo/EFO_0004503
Eczema	HIV-1 infection	189	10	0	1	1	0.00115603	0.00115544	0.0587653	1	0.00505051	0.0100503	0.00735168	rs2395029-rs41293883	http://purl.obolibrary.org/obo/HP_0000964	Other trait	http://www.ebi.ac.uk/efo/EFO_0000001	http://www.ebi.ac.uk/efo/EFO_0000180	Other disease	http://www.ebi.ac.uk/efo/EFO_0000408
Eczema	serum IgG measurement	189	10	0	1	1	0.00115603	0.00115544	0.0587653	1	0.00505051	0.0100503	0.00735168	rs1051750-rs12886625	http://purl.obolibrary.org/obo/HP_0000964	Other trait	http://www.ebi.ac.uk/efo/EFO_0000001	http://www.ebi.ac.uk/efo/EFO_0004565	Other measurement	http://www.ebi.ac.uk/efo/EFO_0001444
Eczema	atopic eczema, psoriasis	189	10	0	1	1	0.00115603	0.00115544	0.0587653	1	0.00505051	0.0100503	0.00735168	rs6545836-rs67766926	http://purl.obolibrary.org/obo/HP_0000964	Other trait	http://www.ebi.ac.uk/efo/EFO_0000001	http://www.ebi.ac.uk/efo/EFO_0000274, http://www.ebi.ac.uk/efo/EFO_0000676	Immune system disorder	http://www.ebi.ac.uk/efo/EFO_0000540
Eczema	aspirin use measurement	189	10	0	1	1	0.00115603	0.00115544	0.0587653	1	0.00505051	0.0100503	0.00735168	rs635634-rs495828	http://purl.obolibrary.org/obo/HP_0000964	Other trait	http://www.ebi.ac.uk/efo/EFO_0000001	http://www.ebi.ac.uk/efo/EFO_0007013	Other measurement	http://www.ebi.ac.uk/efo/EFO_0001444
Eczema	narcolepsy with cataplexy	189	10	0	1	1	0.00115603	0.00115544	0.0587653	1	0.00505051	0.0100503	0.00735168	rs7518129-rs7553711	http://purl.obolibrary.org/obo/HP_0000964	Other trait	http://www.ebi.ac.uk/efo/EFO_0000001	http://www.ebi.ac.uk/efo/EFO_0000614	Neurological disorder	http://www.ebi.ac.uk/efo/EFO_0000618
Eczema	neoplasm of mature B-cells	189	10	0	1	1	0.00115603	0.00115544	0.0587653	1	0.00505051	0.0100503	0.00735168	rs12365699-rs4938573	http://purl.obolibrary.org/obo/HP_0000964	Other trait	http://www.ebi.ac.uk/efo/EFO_0000001	http://www.ebi.ac.uk/efo/EFO_0000096	Cancer	http://www.ebi.ac.uk/efo/EFO_0000616
Abdominal Aortic Aneurysm	Eczema	10	189	0	1	1	0.00115603	0.00115544	0.0587653	1	0.00505051	0.0100503	0.00735168	rs2228145-rs12133641	http://www.ebi.ac.uk/efo/EFO_0004214	Cardiovascular disease	http://www.ebi.ac.uk/efo/EFO_0000319	http://purl.obolibrary.org/obo/HP_0000964	Other trait	http://www.ebi.ac.uk/efo/EFO_0000001
age at menarche	leptin receptor measurement	378	5	0	1	1	0.00115603	0.0011555	0.0587653	1	0.0026178	0.00522193	0.00367193	rs61779781-rs17412403	http://www.ebi.ac.uk/efo/EFO_0004703	Other measurement	http://www.ebi.ac.uk/efo/EFO_0001444	http://www.ebi.ac.uk/efo/EFO_0004635	Other measurement	http://www.ebi.ac.uk/efo/EFO_0001444
age at menarche	intertrochanteric region size	378	5	0	1	1	0.00115603	0.0011555	0.0587653	1	0.0026178	0.00522193	0.00367193	rs143384-rs6087709	http://www.ebi.ac.uk/efo/EFO_0004703	Other measurement	http://www.ebi.ac.uk/efo/EFO_0001444	http://www.ebi.ac.uk/efo/EFO_0010075	Body measurement	http://www.ebi.ac.uk/efo/EFO_0004324
age at menarche	serum gamma-glutamyl transferase measurement, alcohol consumption measurement	378	5	0	1	1	0.00115603	0.0011555	0.0587653	1	0.0026178	0.00522193	0.00367193	rs7135337-rs7979478	http://www.ebi.ac.uk/efo/EFO_0004703	Other measurement	http://www.ebi.ac.uk/efo/EFO_0001444	http://www.ebi.ac.uk/efo/EFO_0004532, http://www.ebi.ac.uk/efo/EFO_0007878	Liver enzyme measurement,Other measurement	http://www.ebi.ac.uk/efo/EFO_0004582,http://www.ebi.ac.uk/efo/EFO_0001444
age at menarche	base metabolic rate measurement	378	5	0	1	1	0.00115603	0.0011555	0.0587653	1	0.0026178	0.00522193	0.00367193	rs11642015-rs1421085	http://www.ebi.ac.uk/efo/EFO_0004703	Other measurement	http://www.ebi.ac.uk/efo/EFO_0001444	http://www.ebi.ac.uk/efo/EFO_0007777	Other measurement	http://www.ebi.ac.uk/efo/EFO_0001444
age at menarche	alkaline phosphatase measurement, liver enzyme measurement	378	5	0	1	1	0.00115603	0.0011555	0.0587653	1	0.0026178	0.00522193	0.00367193	rs12355784-rs7073746	http://www.ebi.ac.uk/efo/EFO_0004703	Other measurement	http://www.ebi.ac.uk/efo/EFO_0001444	http://www.ebi.ac.uk/efo/EFO_0004533, http://www.ebi.ac.uk/efo/EFO_0004582	Liver enzyme measurement,Other measurement	http://www.ebi.ac.uk/efo/EFO_0004582,http://www.ebi.ac.uk/efo/EFO_0001444
age at menarche	serum alpha-1-antitrypsin measurement	378	5	0	1	1	0.00115603	0.0011555	0.0587653	1	0.0026178	0.00522193	0.00367193	rs7135337-rs1169288	http://www.ebi.ac.uk/efo/EFO_0004703	Other measurement	http://www.ebi.ac.uk/efo/EFO_0001444	http://www.ebi.ac.uk/efo/EFO_0005415	Other measurement	http://www.ebi.ac.uk/efo/EFO_0001444
age at menarche	triple-negative breast cancer	378	5	0	1	1	0.00115603	0.0011555	0.0587653	1	0.0026178	0.00522193	0.00367193	rs7135337-rs2464195	http://www.ebi.ac.uk/efo/EFO_0004703	Other measurement	http://www.ebi.ac.uk/efo/EFO_0001444	http://www.ebi.ac.uk/efo/EFO_0005537	Cancer	http://www.ebi.ac.uk/efo/EFO_0000616
Alzheimer's disease, age at onset	myocardial infarction	43	44	1	0	1	0.00115726	0.00115662	0.058818	1	0.0116279	0.0229885	0.017407	rs56131196	http://www.ebi.ac.uk/efo/EFO_0000249, http://www.ebi.ac.uk/efo/EFO_0004847	Neurological disorder,Other measurement	http://www.ebi.ac.uk/efo/EFO_0000618,http://www.ebi.ac.uk/efo/EFO_0001444	http://www.ebi.ac.uk/efo/EFO_0000612	Cardiovascular disease	http://www.ebi.ac.uk/efo/EFO_0000319
Alzheimer's disease, age at onset	physical activity measurement	43	44	0	1	1	0.00115726	0.00115662	0.058818	1	0.0116279	0.0229885	0.017407	rs429358-rs56131196	http://www.ebi.ac.uk/efo/EFO_0000249, http://www.ebi.ac.uk/efo/EFO_0004847	Neurological disorder,Other measurement	http://www.ebi.ac.uk/efo/EFO_0000618,http://www.ebi.ac.uk/efo/EFO_0001444	http://www.ebi.ac.uk/efo/EFO_0008002	Other measurement	http://www.ebi.ac.uk/efo/EFO_0001444
alopecia areata	systemic lupus erythematosus	11	172	0	1	1	0.00115726	0.00115665	0.058818	1	0.00549451	0.010929	0.00802584	rs9275524-rs9275572	http://www.ebi.ac.uk/efo/EFO_0004192	Other disease	http://www.ebi.ac.uk/efo/EFO_0000408	http://www.ebi.ac.uk/efo/EFO_0002690	Immune system disorder	http://www.ebi.ac.uk/efo/EFO_0000540
nephrotic syndrome	systemic lupus erythematosus	11	172	0	1	1	0.00115726	0.00115665	0.058818	1	0.00549451	0.010929	0.00802584	rs2858317-rs9275572	http://www.ebi.ac.uk/efo/EFO_0004255	Other disease	http://www.ebi.ac.uk/efo/EFO_0000408	http://www.ebi.ac.uk/efo/EFO_0002690	Immune system disorder	http://www.ebi.ac.uk/efo/EFO_0000540
glioma	systemic lupus erythematosus	11	172	0	1	1	0.00115726	0.00115665	0.058818	1	0.00549451	0.010929	0.00802584	rs12803321-rs4639966	http://www.ebi.ac.uk/efo/EFO_0005543	Cancer	http://www.ebi.ac.uk/efo/EFO_0000616	http://www.ebi.ac.uk/efo/EFO_0002690	Immune system disorder	http://www.ebi.ac.uk/efo/EFO_0000540
nodular sclerosis Hodgkin lymphoma	systemic lupus erythematosus	11	172	0	1	1	0.00115726	0.00115665	0.058818	1	0.00549451	0.010929	0.00802584	rs34972832-rs9652601	http://www.ebi.ac.uk/efo/EFO_0004708	Cancer	http://www.ebi.ac.uk/efo/EFO_0000616	http://www.ebi.ac.uk/efo/EFO_0002690	Immune system disorder	http://www.ebi.ac.uk/efo/EFO_0000540
pulse pressure measurement, alcohol consumption measurement	systemic lupus erythematosus	11	172	0	1	1	0.00115726	0.00115665	0.058818	1	0.00549451	0.010929	0.00802584	rs7823056-rs2980512	http://www.ebi.ac.uk/efo/EFO_0005763, http://www.ebi.ac.uk/efo/EFO_0007878	Other measurement,Cardiovascular measurement	http://www.ebi.ac.uk/efo/EFO_0004298,http://www.ebi.ac.uk/efo/EFO_0001444	http://www.ebi.ac.uk/efo/EFO_0002690	Immune system disorder	http://www.ebi.ac.uk/efo/EFO_0000540
anti-anoctamin 2 antibody measurement	reticulocyte count	5	379	0	1	1	0.00115909	0.00115856	0.0589081	1	0.00261097	0.00520833	0.00366233	rs1964995-rs112062732	http://www.ebi.ac.uk/efo/EFO_0010150	Other measurement	http://www.ebi.ac.uk/efo/EFO_0001444	http://www.ebi.ac.uk/efo/EFO_0007986	Hematological measurement	http://www.ebi.ac.uk/efo/EFO_0004503
insulin response measurement	reticulocyte count	5	379	0	1	1	0.00115909	0.00115856	0.0589081	1	0.00261097	0.00520833	0.00366233	rs12549902-rs6150565	http://www.ebi.ac.uk/efo/EFO_0008473	Other measurement	http://www.ebi.ac.uk/efo/EFO_0001444	http://www.ebi.ac.uk/efo/EFO_0007986	Hematological measurement	http://www.ebi.ac.uk/efo/EFO_0004503
non-alcoholic fatty liver disease	reticulocyte count	5	379	0	1	1	0.00115909	0.00115856	0.0589081	1	0.00261097	0.00520833	0.00366233	rs1260326-rs4665972	http://www.ebi.ac.uk/efo/EFO_0003095	Digestive system disorder	http://www.ebi.ac.uk/efo/EFO_0000405	http://www.ebi.ac.uk/efo/EFO_0007986	Hematological measurement	http://www.ebi.ac.uk/efo/EFO_0004503
atherosclerosis	reticulocyte count	5	379	0	1	1	0.00115909	0.00115856	0.0589081	1	0.00261097	0.00520833	0.00366233	rs7412-rs445925	http://www.ebi.ac.uk/efo/EFO_0003914	Cardiovascular disease	http://www.ebi.ac.uk/efo/EFO_0000319	http://www.ebi.ac.uk/efo/EFO_0007986	Hematological measurement	http://www.ebi.ac.uk/efo/EFO_0004503
reticulocyte count	thyroid peroxidase antibody measurement	379	5	0	1	1	0.00115909	0.00115856	0.0589081	1	0.00261097	0.00520833	0.00366233	rs3184504-rs653178	http://www.ebi.ac.uk/efo/EFO_0007986	Hematological measurement	http://www.ebi.ac.uk/efo/EFO_0004503	http://www.ebi.ac.uk/efo/EFO_0005666	Other measurement	http://www.ebi.ac.uk/efo/EFO_0001444
reticulocyte count	vascular endothelial growth factor receptor 3 measurement	379	5	0	1	1	0.00115909	0.00115856	0.0589081	1	0.00261097	0.00520833	0.00366233	rs8176747-rs8176749	http://www.ebi.ac.uk/efo/EFO_0007986	Hematological measurement	http://www.ebi.ac.uk/efo/EFO_0004503	http://www.ebi.ac.uk/efo/EFO_0008315	Other measurement	http://www.ebi.ac.uk/efo/EFO_0001444
reticulocyte count	serum alpha-1-antitrypsin measurement	379	5	0	1	1	0.00115909	0.00115856	0.0589081	1	0.00261097	0.00520833	0.00366233	rs1260326-rs4665972	http://www.ebi.ac.uk/efo/EFO_0007986	Hematological measurement	http://www.ebi.ac.uk/efo/EFO_0004503	http://www.ebi.ac.uk/efo/EFO_0005415	Other measurement	http://www.ebi.ac.uk/efo/EFO_0001444
reticulocyte count	schizophrenia, bipolar disorder, schizoaffective disorder	379	5	0	1	1	0.00115909	0.00115856	0.0589081	1	0.00261097	0.00520833	0.00366233	rs12489828-rs2710323	http://www.ebi.ac.uk/efo/EFO_0007986	Hematological measurement	http://www.ebi.ac.uk/efo/EFO_0004503	http://www.ebi.ac.uk/efo/EFO_0000692, http://www.ebi.ac.uk/efo/EFO_0000289, http://www.ebi.ac.uk/efo/EFO_0005411	Neurological disorder	http://www.ebi.ac.uk/efo/EFO_0000618
beta-2 microglobulin measurement	hematocrit	12	158	1	0	1	0.0011597	0.00115909	0.0589278	1	0.00591716	0.0117647	0.00866853	rs3184504	http://www.ebi.ac.uk/efo/EFO_0005197	Other measurement	http://www.ebi.ac.uk/efo/EFO_0001444	http://www.ebi.ac.uk/efo/EFO_0004348	Hematological measurement	http://www.ebi.ac.uk/efo/EFO_0004503
factor VII measurement	hematocrit	12	158	1	0	1	0.0011597	0.00115909	0.0589278	1	0.00591716	0.0117647	0.00866853	rs1260326	http://www.ebi.ac.uk/efo/EFO_0004619	Other measurement	http://www.ebi.ac.uk/efo/EFO_0001444	http://www.ebi.ac.uk/efo/EFO_0004348	Hematological measurement	http://www.ebi.ac.uk/efo/EFO_0004503
hematocrit	smoking status measurement, forced expiratory volume	158	12	0	1	1	0.0011597	0.00115909	0.0589278	1	0.00591716	0.0117647	0.00866853	rs17563683-rs2532349	http://www.ebi.ac.uk/efo/EFO_0004348	Hematological measurement	http://www.ebi.ac.uk/efo/EFO_0004503	http://www.ebi.ac.uk/efo/EFO_0006527, http://www.ebi.ac.uk/efo/EFO_0004314	Other measurement	http://www.ebi.ac.uk/efo/EFO_0001444
hematocrit	prothrombin time measurement	158	12	0	1	1	0.0011597	0.00115909	0.0589278	1	0.00591716	0.0117647	0.00866853	rs1313566-rs1260326	http://www.ebi.ac.uk/efo/EFO_0004348	Hematological measurement	http://www.ebi.ac.uk/efo/EFO_0004503	http://www.ebi.ac.uk/efo/EFO_0008390	Hematological measurement	http://www.ebi.ac.uk/efo/EFO_0004503
hematocrit	phosphorus measurement	158	12	0	1	1	0.0011597	0.00115909	0.0589278	1	0.00591716	0.0117647	0.00866853	rs56235845-rs35716097	http://www.ebi.ac.uk/efo/EFO_0004348	Hematological measurement	http://www.ebi.ac.uk/efo/EFO_0004503	http://www.ebi.ac.uk/efo/EFO_0004861	Other measurement	http://www.ebi.ac.uk/efo/EFO_0001444
hematocrit	serum IgA measurement	158	12	1	0	1	0.0011597	0.00115909	0.0589278	1	0.00591716	0.0117647	0.00866853	rs3184504	http://www.ebi.ac.uk/efo/EFO_0004348	Hematological measurement	http://www.ebi.ac.uk/efo/EFO_0004503	http://www.ebi.ac.uk/efo/EFO_0004912	Other measurement	http://www.ebi.ac.uk/efo/EFO_0001444
hematocrit	leptin measurement, type II diabetes mellitus	158	12	0	1	1	0.0011597	0.00115909	0.0589278	1	0.00591716	0.0117647	0.00866853	rs780094-rs1260326	http://www.ebi.ac.uk/efo/EFO_0004348	Hematological measurement	http://www.ebi.ac.uk/efo/EFO_0004503	http://www.ebi.ac.uk/efo/EFO_0005000, http://www.ebi.ac.uk/efo/EFO_0001360	Other measurement,Metabolic disorder	http://www.ebi.ac.uk/efo/EFO_0000589,http://www.ebi.ac.uk/efo/EFO_0001444
hematocrit	white matter integrity	158	12	0	1	1	0.0011597	0.00115909	0.0589278	1	0.00591716	0.0117647	0.00866853	rs17563683-rs55939347	http://www.ebi.ac.uk/efo/EFO_0004348	Hematological measurement	http://www.ebi.ac.uk/efo/EFO_0004503	http://www.ebi.ac.uk/efo/EFO_0004641	Other measurement	http://www.ebi.ac.uk/efo/EFO_0001444
hematocrit	interferon gamma measurement, platelet-derived growth factor BB measurement, interleukin 4 measurement, interleukin 10 measurement, stromal cell-derived factor 1 alpha measurement, interleukin-6 measurement, interleukin 12 measurement, interleukin 17 measurement, vascular endothelial growth factor measurement, fibroblast growth factor basic measurement, granulocyte colony-stimulating factor measurement	158	12	0	1	1	0.0011597	0.00115909	0.0589278	1	0.00591716	0.0117647	0.00866853	rs8176643-rs550057	http://www.ebi.ac.uk/efo/EFO_0004348	Hematological measurement	http://www.ebi.ac.uk/efo/EFO_0004503	http://www.ebi.ac.uk/efo/EFO_0008165, http://www.ebi.ac.uk/efo/EFO_0008264, http://www.ebi.ac.uk/efo/EFO_0008184, http://www.ebi.ac.uk/efo/EFO_0004750, http://www.ebi.ac.uk/efo/EFO_0008293, http://www.ebi.ac.uk/efo/EFO_0004810, http://www.ebi.ac.uk/efo/EFO_0004753, http://www.ebi.ac.uk/efo/EFO_0008174, http://www.ebi.ac.uk/efo/EFO_0004762, http://www.ebi.ac.uk/efo/EFO_0008130, http://www.ebi.ac.uk/efo/EFO_0008142	Other measurement,Inflammatory measurement,Cardiovascular measurement	http://www.ebi.ac.uk/efo/EFO_0004872,http://www.ebi.ac.uk/efo/EFO_0004298,http://www.ebi.ac.uk/efo/EFO_0001444
primary biliary cirrhosis	stroke	73	26	0	1	1	0.00116093	0.00116029	0.058987	1	0.0102041	0.020202	0.015218	rs3184504-rs11065979	http://www.ebi.ac.uk/efo/EFO_1001486	Cancer	http://www.ebi.ac.uk/efo/EFO_0000616	http://www.ebi.ac.uk/efo/EFO_0000712	Cardiovascular disease	http://www.ebi.ac.uk/efo/EFO_0000319
ovarian carcinoma	primary biliary cirrhosis	26	73	0	1	1	0.00116093	0.00116029	0.058987	1	0.0102041	0.020202	0.015218	rs183211-rs1879586-rs17564829	http://www.ebi.ac.uk/efo/EFO_0001075	Cancer	http://www.ebi.ac.uk/efo/EFO_0000616	http://www.ebi.ac.uk/efo/EFO_1001486	Cancer	http://www.ebi.ac.uk/efo/EFO_0000616
heart failure	venous thromboembolism	13	146	0	1	1	0.00116093	0.00116031	0.0589872	1	0.00632911	0.0125786	0.0092953	rs600038-rs9411377	http://www.ebi.ac.uk/efo/EFO_0003144	Cardiovascular disease	http://www.ebi.ac.uk/efo/EFO_0000319	http://www.ebi.ac.uk/efo/EFO_0004286	Cardiovascular disease	http://www.ebi.ac.uk/efo/EFO_0000319
bitter non-alcoholic beverage consumption measurement	visceral adipose tissue measurement	9	211	1	0	1	0.00116154	0.00116094	0.059016	1	0.00456621	0.00909091	0.00661873	rs2472297	http://www.ebi.ac.uk/efo/EFO_0010093	Other measurement	http://www.ebi.ac.uk/efo/EFO_0001444	http://www.ebi.ac.uk/efo/EFO_0004765	Other measurement	http://www.ebi.ac.uk/efo/EFO_0001444
unipolar depression, asthma	visceral adipose tissue measurement	9	211	0	1	1	0.00116154	0.00116094	0.059016	1	0.00456621	0.00909091	0.00661873	rs254024-rs396755	http://www.ebi.ac.uk/efo/EFO_0003761, http://www.ebi.ac.uk/efo/EFO_0000270	Neurological disorder,Other disease	http://www.ebi.ac.uk/efo/EFO_0000618,http://www.ebi.ac.uk/efo/EFO_0000408	http://www.ebi.ac.uk/efo/EFO_0004765	Other measurement	http://www.ebi.ac.uk/efo/EFO_0001444
Hodgkins lymphoma, multiple myeloma, chronic lymphocytic leukemia	visceral adipose tissue measurement	9	211	0	1	1	0.00116154	0.00116094	0.059016	1	0.00456621	0.00909091	0.00661873	rs13075615-rs11715604	http://www.ebi.ac.uk/efo/EFO_0000183, http://www.ebi.ac.uk/efo/EFO_0001378, http://www.ebi.ac.uk/efo/EFO_0000095	Cancer	http://www.ebi.ac.uk/efo/EFO_0000616	http://www.ebi.ac.uk/efo/EFO_0004765	Other measurement	http://www.ebi.ac.uk/efo/EFO_0001444
bitter beverage consumption measurement	visceral adipose tissue measurement	9	211	1	0	1	0.00116154	0.00116094	0.059016	1	0.00456621	0.00909091	0.00661873	rs2472297	http://www.ebi.ac.uk/efo/EFO_0010089	Other measurement	http://www.ebi.ac.uk/efo/EFO_0001444	http://www.ebi.ac.uk/efo/EFO_0004765	Other measurement	http://www.ebi.ac.uk/efo/EFO_0001444
Alzheimer's disease	low density lipoprotein cholesterol measurement, C-reactive protein measurement	95	20	0	1	1	0.00116215	0.00116152	0.0590376	1	0.00877193	0.0173913	0.013023	rs4420638-rs429358	http://www.ebi.ac.uk/efo/EFO_0000249	Neurological disorder	http://www.ebi.ac.uk/efo/EFO_0000618	http://www.ebi.ac.uk/efo/EFO_0004611, http://www.ebi.ac.uk/efo/EFO_0004458	Inflammatory measurement,Lipid or lipoprotein measurement	http://www.ebi.ac.uk/efo/EFO_0004732,http://www.ebi.ac.uk/efo/EFO_0004872
alcohol drinking, high density lipoprotein cholesterol measurement	immunoglobulin isotype switching measurement	95	20	0	1	1	0.00116215	0.00116152	0.0590376	1	0.00877193	0.0173913	0.013023	rs1265565-rs7310615	http://www.ebi.ac.uk/efo/EFO_0004329, http://www.ebi.ac.uk/efo/EFO_0004612	Biological process,Lipid or lipoprotein measurement	http://purl.obolibrary.org/obo/GO_0008150,http://www.ebi.ac.uk/efo/EFO_0004732	http://www.ebi.ac.uk/efo/EFO_0010128	Other measurement	http://www.ebi.ac.uk/efo/EFO_0001444
alcohol drinking, high density lipoprotein cholesterol measurement	hormone measurement, thyroid stimulating hormone measurement	95	20	0	1	1	0.00116215	0.00116152	0.0590376	1	0.00877193	0.0173913	0.013023	rs4804411-rs4804416	http://www.ebi.ac.uk/efo/EFO_0004329, http://www.ebi.ac.uk/efo/EFO_0004612	Biological process,Lipid or lipoprotein measurement	http://purl.obolibrary.org/obo/GO_0008150,http://www.ebi.ac.uk/efo/EFO_0004732	http://www.ebi.ac.uk/efo/EFO_0004730, http://www.ebi.ac.uk/efo/EFO_0004748	Other measurement	http://www.ebi.ac.uk/efo/EFO_0001444
alcohol drinking, high density lipoprotein cholesterol measurement	guilt measurement	95	20	0	1	1	0.00116215	0.00116152	0.0590376	1	0.00877193	0.0173913	0.013023	rs41266779-rs9467707	http://www.ebi.ac.uk/efo/EFO_0004329, http://www.ebi.ac.uk/efo/EFO_0004612	Biological process,Lipid or lipoprotein measurement	http://purl.obolibrary.org/obo/GO_0008150,http://www.ebi.ac.uk/efo/EFO_0004732	http://www.ebi.ac.uk/efo/EFO_0009595	Other measurement	http://www.ebi.ac.uk/efo/EFO_0001444
Alzheimer's disease	cataract	95	20	0	1	1	0.00116215	0.00116152	0.0590376	1	0.00877193	0.0173913	0.013023	rs9273404-rs9271192	http://www.ebi.ac.uk/efo/EFO_0000249	Neurological disorder	http://www.ebi.ac.uk/efo/EFO_0000618	http://www.ebi.ac.uk/efo/EFO_0001059	Other disease	http://www.ebi.ac.uk/efo/EFO_0000408
alcohol drinking, high density lipoprotein cholesterol measurement	anxiety measurement	95	20	0	1	1	0.00116215	0.00116152	0.0590376	1	0.00877193	0.0173913	0.013023	rs17175643-rs58084604	http://www.ebi.ac.uk/efo/EFO_0004329, http://www.ebi.ac.uk/efo/EFO_0004612	Biological process,Lipid or lipoprotein measurement	http://purl.obolibrary.org/obo/GO_0008150,http://www.ebi.ac.uk/efo/EFO_0004732	http://www.ebi.ac.uk/efo/EFO_0009863	Other measurement	http://www.ebi.ac.uk/efo/EFO_0001444
Alzheimer's disease	C-reactive protein measurement, high density lipoprotein cholesterol measurement	95	20	0	1	1	0.00116215	0.00116152	0.0590376	1	0.00877193	0.0173913	0.013023	rs4420638-rs429358	http://www.ebi.ac.uk/efo/EFO_0000249	Neurological disorder	http://www.ebi.ac.uk/efo/EFO_0000618	http://www.ebi.ac.uk/efo/EFO_0004458, http://www.ebi.ac.uk/efo/EFO_0004612	Inflammatory measurement,Lipid or lipoprotein measurement	http://www.ebi.ac.uk/efo/EFO_0004732,http://www.ebi.ac.uk/efo/EFO_0004872
Alzheimer's disease	total cholesterol measurement, C-reactive protein measurement	95	20	0	1	1	0.00116215	0.00116152	0.0590376	1	0.00877193	0.0173913	0.013023	rs4420638-rs429358	http://www.ebi.ac.uk/efo/EFO_0000249	Neurological disorder	http://www.ebi.ac.uk/efo/EFO_0000618	http://www.ebi.ac.uk/efo/EFO_0004574, http://www.ebi.ac.uk/efo/EFO_0004458	Inflammatory measurement,Lipid or lipoprotein measurement	http://www.ebi.ac.uk/efo/EFO_0004732,http://www.ebi.ac.uk/efo/EFO_0004872
alcohol drinking, high density lipoprotein cholesterol measurement	endometrial carcinoma	95	20	0	1	1	0.00116215	0.00116152	0.0590376	1	0.00877193	0.0173913	0.013023	rs3184504-rs7310615	http://www.ebi.ac.uk/efo/EFO_0004329, http://www.ebi.ac.uk/efo/EFO_0004612	Biological process,Lipid or lipoprotein measurement	http://purl.obolibrary.org/obo/GO_0008150,http://www.ebi.ac.uk/efo/EFO_0004732	http://www.ebi.ac.uk/efo/EFO_1001512	Cancer	http://www.ebi.ac.uk/efo/EFO_0000616
metabolite measurement	serum alanine aminotransferase measurement	56	34	0	1	1	0.0011646	0.00116395	0.0591479	1	0.011236	0.0222222	0.0168052	rs174551-rs174547	http://www.ebi.ac.uk/efo/EFO_0004725	Other measurement	http://www.ebi.ac.uk/efo/EFO_0001444	http://www.ebi.ac.uk/efo/EFO_0004735	Liver enzyme measurement	http://www.ebi.ac.uk/efo/EFO_0004582
Inhalant adrenergic use measurement	serum alanine aminotransferase measurement	56	34	0	1	1	0.0011646	0.00116395	0.0591479	1	0.011236	0.0222222	0.0168052	rs174551-rs174572	http://www.ebi.ac.uk/efo/EFO_0009941	Other measurement	http://www.ebi.ac.uk/efo/EFO_0001444	http://www.ebi.ac.uk/efo/EFO_0004735	Liver enzyme measurement	http://www.ebi.ac.uk/efo/EFO_0004582
migraine disorder	optic cup area measurement	56	34	0	1	1	0.0011646	0.00116395	0.0591479	1	0.011236	0.0222222	0.0168052	rs10786156-rs1858610	http://www.ebi.ac.uk/efo/EFO_0003821	Cardiovascular disease	http://www.ebi.ac.uk/efo/EFO_0000319	http://www.ebi.ac.uk/efo/EFO_0006940	Other measurement	http://www.ebi.ac.uk/efo/EFO_0001444
Inhalant adrenergic use measurement	lipid measurement	56	34	0	1	1	0.0011646	0.00116395	0.0591479	1	0.011236	0.0222222	0.0168052	rs174572-rs174547	http://www.ebi.ac.uk/efo/EFO_0009941	Other measurement	http://www.ebi.ac.uk/efo/EFO_0001444	http://www.ebi.ac.uk/efo/EFO_0004529	Other measurement	http://www.ebi.ac.uk/efo/EFO_0001444
L lactate dehydrogenase measurement	physical activity measurement, body mass index	28	68	0	1	1	0.0011646	0.00116395	0.0591479	1	0.0105263	0.0208333	0.0157138	rs7124681-rs2930191	http://www.ebi.ac.uk/efo/EFO_0004808	Hematological measurement	http://www.ebi.ac.uk/efo/EFO_0004503	http://www.ebi.ac.uk/efo/EFO_0008002, http://www.ebi.ac.uk/efo/EFO_0004340	Other measurement,Body measurement	http://www.ebi.ac.uk/efo/EFO_0004324,http://www.ebi.ac.uk/efo/EFO_0001444
autoimmune thyroid disease, type I diabetes mellitus, Common variable immunodeficiency, ankylosing spondylitis, psoriasis, celiac disease, ulcerative colitis, Crohn's disease, autoimmune disease, juvenile idiopathic arthritis, systemic lupus erythematosus	physical activity measurement, body mass index	28	68	0	1	1	0.0011646	0.00116395	0.0591479	1	0.0105263	0.0208333	0.0157138	rs12598357-rs2008514-rs2650492	http://www.ebi.ac.uk/efo/EFO_0006812, http://www.ebi.ac.uk/efo/EFO_0001359, http://www.orpha.net/ORDO/Orphanet_1572, http://www.ebi.ac.uk/efo/EFO_0003898, http://www.ebi.ac.uk/efo/EFO_0000676, http://www.ebi.ac.uk/efo/EFO_0001060, http://www.ebi.ac.uk/efo/EFO_0000729, http://www.ebi.ac.uk/efo/EFO_0000384, http://www.ebi.ac.uk/efo/EFO_0005140, http://www.ebi.ac.uk/efo/EFO_0002609, http://www.ebi.ac.uk/efo/EFO_0002690	Metabolic disorder,Immune system disorder,Digestive system disorder	http://www.ebi.ac.uk/efo/EFO_0000589,http://www.ebi.ac.uk/efo/EFO_0000405,http://www.ebi.ac.uk/efo/EFO_0000540	http://www.ebi.ac.uk/efo/EFO_0008002, http://www.ebi.ac.uk/efo/EFO_0004340	Other measurement,Body measurement	http://www.ebi.ac.uk/efo/EFO_0004324,http://www.ebi.ac.uk/efo/EFO_0001444
nevus count, cutaneous melanoma	pancreatic carcinoma	68	28	0	1	1	0.0011646	0.00116395	0.0591479	1	0.0105263	0.0208333	0.0157138	rs2447853-rs401681	http://www.ebi.ac.uk/efo/EFO_0004632, http://www.ebi.ac.uk/efo/EFO_0000389	Cancer,Other measurement	http://www.ebi.ac.uk/efo/EFO_0000616,http://www.ebi.ac.uk/efo/EFO_0001444	http://www.ebi.ac.uk/efo/EFO_0002618	Cancer	http://www.ebi.ac.uk/efo/EFO_0000616
bladder carcinoma	blood urea nitrogen measurement	16	119	0	1	1	0.0011646	0.00116397	0.0591479	1	0.00746269	0.0148148	0.0110232	rs2294008-rs2978981	http://www.ebi.ac.uk/efo/EFO_0000292	Cancer	http://www.ebi.ac.uk/efo/EFO_0000616	http://www.ebi.ac.uk/efo/EFO_0004741	Other measurement	http://www.ebi.ac.uk/efo/EFO_0001444
blood urea nitrogen measurement	ceramide measurement	119	16	0	1	1	0.0011646	0.00116397	0.0591479	1	0.00746269	0.0148148	0.0110232	rs2264750-rs1169288	http://www.ebi.ac.uk/efo/EFO_0004741	Other measurement	http://www.ebi.ac.uk/efo/EFO_0001444	http://www.ebi.ac.uk/efo/EFO_0010222	Lipid or lipoprotein measurement	http://www.ebi.ac.uk/efo/EFO_0004529
macula measurement	stroke, coronary heart disease	136	14	0	1	1	0.0011646	0.00116397	0.0591479	1	0.00671141	0.0133333	0.00987807	rs1333049-rs4645630	http://www.ebi.ac.uk/efo/EFO_0008375	Other measurement	http://www.ebi.ac.uk/efo/EFO_0001444	http://www.ebi.ac.uk/efo/EFO_0000712, http://www.ebi.ac.uk/efo/EFO_0001645	Cardiovascular disease	http://www.ebi.ac.uk/efo/EFO_0000319
daytime rest measurement	macula measurement	14	136	0	1	1	0.0011646	0.00116397	0.0591479	1	0.00671141	0.0133333	0.00987807	rs117124984-rs2732631	http://www.ebi.ac.uk/efo/EFO_0007828	Other measurement	http://www.ebi.ac.uk/efo/EFO_0001444	http://www.ebi.ac.uk/efo/EFO_0008375	Other measurement	http://www.ebi.ac.uk/efo/EFO_0001444
freckles	macula measurement	14	136	1	0	1	0.0011646	0.00116397	0.0591479	1	0.00671141	0.0133333	0.00987807	rs1042602	http://www.ebi.ac.uk/efo/EFO_0003963	Other trait	http://www.ebi.ac.uk/efo/EFO_0000001	http://www.ebi.ac.uk/efo/EFO_0008375	Other measurement	http://www.ebi.ac.uk/efo/EFO_0001444
Antiglaucoma preparations and miotics use measurement	macula measurement	14	136	0	1	1	0.0011646	0.00116397	0.0591479	1	0.00671141	0.0133333	0.00987807	rs1360589-rs4645630	http://www.ebi.ac.uk/efo/EFO_0009944	Other measurement	http://www.ebi.ac.uk/efo/EFO_0001444	http://www.ebi.ac.uk/efo/EFO_0008375	Other measurement	http://www.ebi.ac.uk/efo/EFO_0001444
platelet crit	serum iron measurement	272	7	0	1	1	0.0011646	0.00116402	0.0591479	1	0.00359712	0.00716846	0.00515272	rs1799945-rs198833	http://www.ebi.ac.uk/efo/EFO_0007985	Hematological measurement	http://www.ebi.ac.uk/efo/EFO_0004503	http://www.ebi.ac.uk/efo/EFO_0006332	Other measurement	http://www.ebi.ac.uk/efo/EFO_0001444
phosphatidylethanolamine measurement	platelet crit	7	272	0	1	1	0.0011646	0.00116402	0.0591479	1	0.00359712	0.00716846	0.00515272	rs174594-rs1535	http://www.ebi.ac.uk/efo/EFO_0010228	Lipid or lipoprotein measurement	http://www.ebi.ac.uk/efo/EFO_0004529	http://www.ebi.ac.uk/efo/EFO_0007985	Hematological measurement	http://www.ebi.ac.uk/efo/EFO_0004503
left ventricular diastolic function measurement	platelet crit	7	272	0	1	1	0.0011646	0.00116402	0.0591479	1	0.00359712	0.00716846	0.00515272	rs3184504-rs7310615	http://www.ebi.ac.uk/efo/EFO_0008204	Cardiovascular measurement	http://www.ebi.ac.uk/efo/EFO_0004298	http://www.ebi.ac.uk/efo/EFO_0007985	Hematological measurement	http://www.ebi.ac.uk/efo/EFO_0004503
HDL cholesterol change measurement	platelet crit	7	272	0	1	1	0.0011646	0.00116402	0.0591479	1	0.00359712	0.00716846	0.00515272	rs769449-rs4420638	http://www.ebi.ac.uk/efo/EFO_0007805	Lipid or lipoprotein measurement	http://www.ebi.ac.uk/efo/EFO_0004732	http://www.ebi.ac.uk/efo/EFO_0007985	Hematological measurement	http://www.ebi.ac.uk/efo/EFO_0004503
hemoglobin measurement, mean corpuscular hemoglobin concentration	platelet crit	7	272	0	1	1	0.0011646	0.00116402	0.0591479	1	0.00359712	0.00716846	0.00515272	rs8176746-rs8176759	http://www.ebi.ac.uk/efo/EFO_0004509, http://www.ebi.ac.uk/efo/EFO_0004528	Hematological measurement	http://www.ebi.ac.uk/efo/EFO_0004503	http://www.ebi.ac.uk/efo/EFO_0007985	Hematological measurement	http://www.ebi.ac.uk/efo/EFO_0004503
anterior uveitis	platelet crit	7	272	0	1	1	0.0011646	0.00116402	0.0591479	1	0.00359712	0.00716846	0.00515272	rs116488202-rs3819299	http://www.ebi.ac.uk/efo/EFO_1000811	Other disease	http://www.ebi.ac.uk/efo/EFO_0000408	http://www.ebi.ac.uk/efo/EFO_0007985	Hematological measurement	http://www.ebi.ac.uk/efo/EFO_0004503
HOMA-B	platelet crit	7	272	0	1	1	0.0011646	0.00116402	0.0591479	1	0.00359712	0.00716846	0.00515272	rs174594-rs174550	http://www.ebi.ac.uk/efo/EFO_0004469	Other measurement	http://www.ebi.ac.uk/efo/EFO_0001444	http://www.ebi.ac.uk/efo/EFO_0007985	Hematological measurement	http://www.ebi.ac.uk/efo/EFO_0004503
alcohol use disorder measurement	smoking behaviour measurement	15	127	0	1	1	0.00116521	0.00116458	0.059174	1	0.0070922	0.0140845	0.0104584	rs4953148-rs7569203	http://www.ebi.ac.uk/efo/EFO_0009458	Other measurement	http://www.ebi.ac.uk/efo/EFO_0001444	http://www.ebi.ac.uk/efo/EFO_0005671	Other measurement	http://www.ebi.ac.uk/efo/EFO_0001444
breast size	smoking behaviour measurement	15	127	0	1	1	0.00116521	0.00116458	0.059174	1	0.0070922	0.0140845	0.0104584	rs62105303-rs2867112	http://www.ebi.ac.uk/efo/EFO_0004884	Body measurement	http://www.ebi.ac.uk/efo/EFO_0004324	http://www.ebi.ac.uk/efo/EFO_0005671	Other measurement	http://www.ebi.ac.uk/efo/EFO_0001444
sex hormone-binding globulin measurement	smoking behaviour measurement	15	127	0	1	1	0.00116521	0.00116458	0.059174	1	0.0070922	0.0140845	0.0104584	rs17496332-rs9435340	http://www.ebi.ac.uk/efo/EFO_0004696	Other measurement	http://www.ebi.ac.uk/efo/EFO_0001444	http://www.ebi.ac.uk/efo/EFO_0005671	Other measurement	http://www.ebi.ac.uk/efo/EFO_0001444
eosinophil count	urinary albumin to creatinine ratio	791	102	0	2	2	0.0493498	0.00116618	0.0592544	1	0.00224467	0.00447928	0.00447948	rs4143832-rs11242113|rs1047891-rs715	http://www.ebi.ac.uk/efo/EFO_0004842	Hematological measurement	http://www.ebi.ac.uk/efo/EFO_0004503	http://www.ebi.ac.uk/efo/EFO_0007778	Other measurement	http://www.ebi.ac.uk/efo/EFO_0001444
age-related macular degeneration	parental longevity	36	53	0	1	1	0.00116704	0.00116639	0.0592636	1	0.0113636	0.0224719	0.0170023	rs4420638-rs429358	http://www.ebi.ac.uk/efo/EFO_0001365	Neurological disorder	http://www.ebi.ac.uk/efo/EFO_0000618	http://www.ebi.ac.uk/efo/EFO_0007796	Other measurement	http://www.ebi.ac.uk/efo/EFO_0001444
dentures	parental longevity	36	53	0	1	1	0.00116704	0.00116639	0.0592636	1	0.0113636	0.0224719	0.0170023	rs1317286-rs10851907	http://www.ebi.ac.uk/efo/EFO_0010078	Other trait	http://www.ebi.ac.uk/efo/EFO_0000001	http://www.ebi.ac.uk/efo/EFO_0007796	Other measurement	http://www.ebi.ac.uk/efo/EFO_0001444
prostate carcinoma	serum IgE measurement	212	9	0	1	1	0.00116704	0.00116644	0.0592643	1	0.00454545	0.00904977	0.00658854	rs2571391-rs7767188	http://www.ebi.ac.uk/efo/EFO_0001663	Cancer	http://www.ebi.ac.uk/efo/EFO_0000616	http://www.ebi.ac.uk/efo/EFO_0004579	Other measurement	http://www.ebi.ac.uk/efo/EFO_0001444
high altitude adaptation	prostate carcinoma	9	212	0	1	1	0.00116704	0.00116644	0.0592643	1	0.00454545	0.00904977	0.00658854	rs4498258-rs2121875	http://www.ebi.ac.uk/efo/EFO_0009105	Biological process	http://purl.obolibrary.org/obo/GO_0008150	http://www.ebi.ac.uk/efo/EFO_0001663	Cancer	http://www.ebi.ac.uk/efo/EFO_0000616
IGA glomerulonephritis	basal cell carcinoma	23	83	0	1	1	0.00116766	0.00116701	0.0592916	1	0.00952381	0.0188679	0.0141759	rs34694416-rs1794275	http://www.ebi.ac.uk/efo/EFO_0004194	Other disease	http://www.ebi.ac.uk/efo/EFO_0000408	http://www.ebi.ac.uk/efo/EFO_0004193	Cancer	http://www.ebi.ac.uk/efo/EFO_0000616
basal cell carcinoma	myositis	83	23	1	0	1	0.00116766	0.00116701	0.0592916	1	0.00952381	0.0188679	0.0141759	rs2476601	http://www.ebi.ac.uk/efo/EFO_0004193	Cancer	http://www.ebi.ac.uk/efo/EFO_0000616	http://www.ebi.ac.uk/efo/EFO_0000783	Immune system disorder	http://www.ebi.ac.uk/efo/EFO_0000540
low density lipoprotein cholesterol measurement	macula measurement	593	136	0	2	2	0.049329	0.00116745	0.059313	1	0.00275103	0.00548697	0.00549977	rs6475606-rs4645630|rs2712199-rs12672451	http://www.ebi.ac.uk/efo/EFO_0004611	Lipid or lipoprotein measurement	http://www.ebi.ac.uk/efo/EFO_0004732	http://www.ebi.ac.uk/efo/EFO_0008375	Other measurement	http://www.ebi.ac.uk/efo/EFO_0001444
diffuse large B-cell lymphoma	schizophrenia	5	382	0	1	1	0.00116827	0.00116772	0.059321	1	0.00259067	0.00516796	0.00363381	rs2596500-rs2523607	http://www.ebi.ac.uk/efo/EFO_0000403	Cancer	http://www.ebi.ac.uk/efo/EFO_0000616	http://www.ebi.ac.uk/efo/EFO_0000692	Neurological disorder	http://www.ebi.ac.uk/efo/EFO_0000618
reasoning	schizophrenia	5	382	0	1	1	0.00116827	0.00116772	0.059321	1	0.00259067	0.00516796	0.00363381	rs6002655-rs2142694	http://www.ebi.ac.uk/efo/EFO_0004350	Biological process	http://purl.obolibrary.org/obo/GO_0008150	http://www.ebi.ac.uk/efo/EFO_0000692	Neurological disorder	http://www.ebi.ac.uk/efo/EFO_0000618
fetal hemoglobin measurement, Sickle cell anemia	schizophrenia	5	382	0	1	1	0.00116827	0.00116772	0.059321	1	0.00259067	0.00516796	0.00363381	rs7599488-rs10189857	http://www.ebi.ac.uk/efo/EFO_0004576, http://www.orpha.net/ORDO/Orphanet_232	Hematological measurement,Other disease	http://www.ebi.ac.uk/efo/EFO_0004503,http://www.ebi.ac.uk/efo/EFO_0000408	http://www.ebi.ac.uk/efo/EFO_0000692	Neurological disorder	http://www.ebi.ac.uk/efo/EFO_0000618
Peptic ulcer and gastro-oesophageal reflux disease (GORD) drug use measurement	schizophrenia	5	382	0	1	1	0.00116827	0.00116772	0.059321	1	0.00259067	0.00516796	0.00363381	rs2596500-rs1619179	http://www.ebi.ac.uk/efo/EFO_0009923	Other measurement	http://www.ebi.ac.uk/efo/EFO_0001444	http://www.ebi.ac.uk/efo/EFO_0000692	Neurological disorder	http://www.ebi.ac.uk/efo/EFO_0000618
hippocampus molecular layer volume	schizophrenia	5	382	0	1	1	0.00116827	0.00116772	0.059321	1	0.00259067	0.00516796	0.00363381	rs1861979-rs2909457	http://www.ebi.ac.uk/efo/EFO_0009397	Other measurement	http://www.ebi.ac.uk/efo/EFO_0001444	http://www.ebi.ac.uk/efo/EFO_0000692	Neurological disorder	http://www.ebi.ac.uk/efo/EFO_0000618
base metabolic rate measurement	schizophrenia	5	382	0	1	1	0.00116827	0.00116772	0.059321	1	0.00259067	0.00516796	0.00363381	rs34706883-rs10456362-rs3130820	http://www.ebi.ac.uk/efo/EFO_0007777	Other measurement	http://www.ebi.ac.uk/efo/EFO_0001444	http://www.ebi.ac.uk/efo/EFO_0000692	Neurological disorder	http://www.ebi.ac.uk/efo/EFO_0000618
schizophrenia	subiculum volume	382	5	0	1	1	0.00116827	0.00116772	0.059321	1	0.00259067	0.00516796	0.00363381	rs2909455-rs2909457	http://www.ebi.ac.uk/efo/EFO_0000692	Neurological disorder	http://www.ebi.ac.uk/efo/EFO_0000618	http://www.ebi.ac.uk/efo/EFO_0009399	Other measurement	http://www.ebi.ac.uk/efo/EFO_0001444
adult onset asthma	total cholesterol measurement, diastolic blood pressure, triglyceride measurement, systolic blood pressure, hematocrit, ventricular rate measurement, glucose measurement, body mass index, high density lipoprotein cholesterol measurement	91	21	0	1	1	0.00116888	0.00116824	0.059342	1	0.00900901	0.0178571	0.0133875	rs174584-rs174547	http://www.ebi.ac.uk/efo/EFO_1002011	Other disease	http://www.ebi.ac.uk/efo/EFO_0000408	http://www.ebi.ac.uk/efo/EFO_0004574, http://www.ebi.ac.uk/efo/EFO_0006336, http://www.ebi.ac.uk/efo/EFO_0004530, http://www.ebi.ac.uk/efo/EFO_0006335, http://www.ebi.ac.uk/efo/EFO_0004348, http://www.ebi.ac.uk/efo/EFO_0007928, http://www.ebi.ac.uk/efo/EFO_0004468, http://www.ebi.ac.uk/efo/EFO_0004340, http://www.ebi.ac.uk/efo/EFO_0004612	Body measurement,Lipid or lipoprotein measurement,Other measurement,Cardiovascular measurement,Hematological measurement	http://www.ebi.ac.uk/efo/EFO_0004529,http://www.ebi.ac.uk/efo/EFO_0004503,http://www.ebi.ac.uk/efo/EFO_0004324,http://www.ebi.ac.uk/efo/EFO_0004732,http://www.ebi.ac.uk/efo/EFO_0004298,http://www.ebi.ac.uk/efo/EFO_0001444
adult onset asthma	sphingomyelin measurement	91	21	0	1	1	0.00116888	0.00116824	0.059342	1	0.00900901	0.0178571	0.0133875	rs174584-rs11320420	http://www.ebi.ac.uk/efo/EFO_1002011	Other disease	http://www.ebi.ac.uk/efo/EFO_0000408	http://www.ebi.ac.uk/efo/EFO_0010118	Lipid or lipoprotein measurement	http://www.ebi.ac.uk/efo/EFO_0004529
adult onset asthma	susceptibility to childhood ear infection measurement	91	21	0	1	1	0.00116888	0.00116824	0.059342	1	0.00900901	0.0178571	0.0133875	rs4329147-rs3104369	http://www.ebi.ac.uk/efo/EFO_1002011	Other disease	http://www.ebi.ac.uk/efo/EFO_0000408	http://www.ebi.ac.uk/efo/EFO_0007904	Other measurement	http://www.ebi.ac.uk/efo/EFO_0001444
adult onset asthma	triglyceride measurement, C-reactive protein measurement	91	21	0	1	1	0.00116888	0.00116824	0.059342	1	0.00900901	0.0178571	0.0133875	rs174584-rs174546	http://www.ebi.ac.uk/efo/EFO_1002011	Other disease	http://www.ebi.ac.uk/efo/EFO_0000408	http://www.ebi.ac.uk/efo/EFO_0004530, http://www.ebi.ac.uk/efo/EFO_0004458	Inflammatory measurement,Lipid or lipoprotein measurement	http://www.ebi.ac.uk/efo/EFO_0004529,http://www.ebi.ac.uk/efo/EFO_0004872
coronary artery disease	diffuse plaque measurement	260	310	0	2	2	0.0492997	0.00116825	0.059342	1	0.00352113	0.00701754	0.00705446	rs644045-rs486416|rs832540-rs1445996	http://www.ebi.ac.uk/efo/EFO_0000378	Cardiovascular disease	http://www.ebi.ac.uk/efo/EFO_0000319	http://www.ebi.ac.uk/efo/EFO_0010699	Other measurement	http://www.ebi.ac.uk/efo/EFO_0001444
heart failure	lymphocyte percentage of leukocytes	13	147	0	1	1	0.00116888	0.00116825	0.059342	1	0.00628931	0.0125	0.00923657	rs111338191-rs4766578	http://www.ebi.ac.uk/efo/EFO_0003144	Cardiovascular disease	http://www.ebi.ac.uk/efo/EFO_0000319	http://www.ebi.ac.uk/efo/EFO_0007993	Hematological measurement	http://www.ebi.ac.uk/efo/EFO_0004503
Progressive supranuclear palsy	lymphocyte percentage of leukocytes	13	147	0	1	1	0.00116888	0.00116825	0.059342	1	0.00628931	0.0125	0.00923657	rs8070723-rs76640332	http://www.orpha.net/ORDO/Orphanet_683	Neurological disorder	http://www.ebi.ac.uk/efo/EFO_0000618	http://www.ebi.ac.uk/efo/EFO_0007993	Hematological measurement	http://www.ebi.ac.uk/efo/EFO_0004503
glucose measurement	sleep duration, triglyceride measurement	22	87	1	0	1	0.00117071	0.00117007	0.0594333	1	0.00925926	0.0183486	0.0137712	rs1260326	http://www.ebi.ac.uk/efo/EFO_0004468	Other measurement	http://www.ebi.ac.uk/efo/EFO_0001444	http://www.ebi.ac.uk/efo/EFO_0005271, http://www.ebi.ac.uk/efo/EFO_0004530	Other measurement,Lipid or lipoprotein measurement	http://www.ebi.ac.uk/efo/EFO_0004529,http://www.ebi.ac.uk/efo/EFO_0001444
susceptibility to shingles measurement	type I diabetes mellitus	27	71	0	1	1	0.00117255	0.0011719	0.0595237	1	0.0103093	0.0204082	0.0153823	rs9268557-rs9268645	http://www.ebi.ac.uk/efo/EFO_0008401	Other measurement	http://www.ebi.ac.uk/efo/EFO_0001444	http://www.ebi.ac.uk/efo/EFO_0001359	Metabolic disorder	http://www.ebi.ac.uk/efo/EFO_0000589
osteoarthritis, hip, osteoarthritis, knee	type I diabetes mellitus	27	71	0	1	1	0.00117255	0.0011719	0.0595237	1	0.0103093	0.0204082	0.0153823	rs10758594-rs7020673	http://www.ebi.ac.uk/efo/EFO_1000786, http://www.ebi.ac.uk/efo/EFO_0004616	Other disease	http://www.ebi.ac.uk/efo/EFO_0000408	http://www.ebi.ac.uk/efo/EFO_0001359	Metabolic disorder	http://www.ebi.ac.uk/efo/EFO_0000589
body height at birth	cutaneous melanoma	27	71	0	1	1	0.00117255	0.0011719	0.0595237	1	0.0103093	0.0204082	0.0153823	rs905938-rs76798800	http://www.ebi.ac.uk/efo/EFO_0006784	Body measurement	http://www.ebi.ac.uk/efo/EFO_0004324	http://www.ebi.ac.uk/efo/EFO_0000389	Cancer	http://www.ebi.ac.uk/efo/EFO_0000616
insomnia measurement	multiple sclerosis	313	258	0	2	2	0.0493938	0.00117265	0.0595609	1	0.00351494	0.00700525	0.007042	rs12211604-rs1285875|rs28582096-rs7132277	http://www.ebi.ac.uk/efo/EFO_0007876	Other measurement	http://www.ebi.ac.uk/efo/EFO_0001444	http://www.ebi.ac.uk/efo/EFO_0003885	Immune system disorder	http://www.ebi.ac.uk/efo/EFO_0000540
hypertension	ovarian serous carcinoma	101	19	0	1	1	0.00117377	0.00117313	0.0595811	1	0.00840336	0.0166667	0.0124619	rs7902587-rs4387287	http://www.ebi.ac.uk/efo/EFO_0000537	Cardiovascular disease	http://www.ebi.ac.uk/efo/EFO_0000319	http://www.ebi.ac.uk/efo/EFO_1001516	Cancer	http://www.ebi.ac.uk/efo/EFO_0000616
hypertension	hypospadias	101	19	0	1	1	0.00117377	0.00117313	0.0595811	1	0.00840336	0.0166667	0.0124619	rs6969780-rs1801085	http://www.ebi.ac.uk/efo/EFO_0000537	Cardiovascular disease	http://www.ebi.ac.uk/efo/EFO_0000319	http://www.ebi.ac.uk/efo/EFO_0004209	Other disease	http://www.ebi.ac.uk/efo/EFO_0000408
hypertension	pulmonary function measurement, FEV/FEC ratio	101	19	0	1	1	0.00117377	0.00117313	0.0595811	1	0.00840336	0.0166667	0.0124619	rs4888372-rs2865531	http://www.ebi.ac.uk/efo/EFO_0000537	Cardiovascular disease	http://www.ebi.ac.uk/efo/EFO_0000319	http://www.ebi.ac.uk/efo/EFO_0003892, http://www.ebi.ac.uk/efo/EFO_0004713	Other measurement	http://www.ebi.ac.uk/efo/EFO_0001444
Sarcoidosis	hypertension	19	101	0	1	1	0.00117377	0.00117313	0.0595811	1	0.00840336	0.0166667	0.0124619	rs653178-rs10774625	http://www.orpha.net/ORDO/Orphanet_797	Other disease	http://www.ebi.ac.uk/efo/EFO_0000408	http://www.ebi.ac.uk/efo/EFO_0000537	Cardiovascular disease	http://www.ebi.ac.uk/efo/EFO_0000319
alcohol use disorder measurement, longitudinal alcohol consumption measurement	hypertension	19	101	1	0	1	0.00117377	0.00117313	0.0595811	1	0.00840336	0.0166667	0.0124619	rs13107325	http://www.ebi.ac.uk/efo/EFO_0009458, http://www.ebi.ac.uk/efo/EFO_0007645	Other measurement	http://www.ebi.ac.uk/efo/EFO_0001444	http://www.ebi.ac.uk/efo/EFO_0000537	Cardiovascular disease	http://www.ebi.ac.uk/efo/EFO_0000319
Vitiligo	diastolic blood pressure, alcohol consumption measurement	64	30	0	1	1	0.00117438	0.00117373	0.0596039	1	0.0107527	0.0212766	0.0160641	rs7137828-rs10774624	http://www.ebi.ac.uk/efo/EFO_0004208	Immune system disorder	http://www.ebi.ac.uk/efo/EFO_0000540	http://www.ebi.ac.uk/efo/EFO_0006336, http://www.ebi.ac.uk/efo/EFO_0007878	Other measurement	http://www.ebi.ac.uk/efo/EFO_0001444
Vitiligo	mean arterial pressure, alcohol consumption measurement	64	30	0	1	1	0.00117438	0.00117373	0.0596039	1	0.0107527	0.0212766	0.0160641	rs7310615-rs10774624	http://www.ebi.ac.uk/efo/EFO_0004208	Immune system disorder	http://www.ebi.ac.uk/efo/EFO_0000540	http://www.ebi.ac.uk/efo/EFO_0006340, http://www.ebi.ac.uk/efo/EFO_0007878	Other measurement	http://www.ebi.ac.uk/efo/EFO_0001444
cerebrospinal fluid biomarker measurement	cervical carcinoma	64	30	0	1	1	0.00117438	0.00117373	0.0596039	1	0.0107527	0.0212766	0.0160641	rs2395045-rs3132461	http://www.ebi.ac.uk/efo/EFO_0006794	Other measurement	http://www.ebi.ac.uk/efo/EFO_0001444	http://www.ebi.ac.uk/efo/EFO_0001061	Cancer	http://www.ebi.ac.uk/efo/EFO_0000616
Vitiligo	lung adenocarcinoma	64	30	0	1	1	0.00117438	0.00117373	0.0596039	1	0.0107527	0.0212766	0.0160641	rs3817963-rs3806156	http://www.ebi.ac.uk/efo/EFO_0004208	Immune system disorder	http://www.ebi.ac.uk/efo/EFO_0000540	http://www.ebi.ac.uk/efo/EFO_0000571	Cancer	http://www.ebi.ac.uk/efo/EFO_0000616
cerebrospinal fluid biomarker measurement	mosquito bite reaction itch intensity measurement, mosquito bite reaction size measurement	64	30	0	1	1	0.00117438	0.00117373	0.0596039	1	0.0107527	0.0212766	0.0160641	rs2395045-rs2857598	http://www.ebi.ac.uk/efo/EFO_0006794	Other measurement	http://www.ebi.ac.uk/efo/EFO_0001444	http://www.ebi.ac.uk/efo/EFO_0008377, http://www.ebi.ac.uk/efo/EFO_0008378	Other measurement	http://www.ebi.ac.uk/efo/EFO_0001444
insulin measurement	waist circumference	30	64	0	1	1	0.00117438	0.00117373	0.0596039	1	0.0107527	0.0212766	0.0160641	rs4575195-rs7903146	http://www.ebi.ac.uk/efo/EFO_0004467	Other measurement	http://www.ebi.ac.uk/efo/EFO_0001444	http://www.ebi.ac.uk/efo/EFO_0004342	Body measurement	http://www.ebi.ac.uk/efo/EFO_0004324
mean arterial pressure, alcohol consumption measurement	reaction time measurement	30	64	0	1	1	0.00117438	0.00117373	0.0596039	1	0.0107527	0.0212766	0.0160641	rs4766578-rs7310615	http://www.ebi.ac.uk/efo/EFO_0006340, http://www.ebi.ac.uk/efo/EFO_0007878	Other measurement	http://www.ebi.ac.uk/efo/EFO_0001444	http://www.ebi.ac.uk/efo/EFO_0008393	Other measurement	http://www.ebi.ac.uk/efo/EFO_0001444
diastolic blood pressure, alcohol consumption measurement	reaction time measurement	30	64	0	1	1	0.00117438	0.00117373	0.0596039	1	0.0107527	0.0212766	0.0160641	rs11066320-rs4766578-rs7137828	http://www.ebi.ac.uk/efo/EFO_0006336, http://www.ebi.ac.uk/efo/EFO_0007878	Other measurement	http://www.ebi.ac.uk/efo/EFO_0001444	http://www.ebi.ac.uk/efo/EFO_0008393	Other measurement	http://www.ebi.ac.uk/efo/EFO_0001444
androgenetic alopecia	loneliness measurement	80	24	0	1	1	0.00117438	0.00117373	0.0596039	1	0.00970874	0.0192308	0.014461	rs919462-rs2732650	http://www.ebi.ac.uk/efo/EFO_0004191	Other disease	http://www.ebi.ac.uk/efo/EFO_0000408	http://www.ebi.ac.uk/efo/EFO_0007865	Other measurement	http://www.ebi.ac.uk/efo/EFO_0001444
age at menopause	osteoarthritis, knee	120	16	0	1	1	0.00117438	0.00117374	0.0596039	1	0.00740741	0.0147059	0.0109411	rs1060105-rs4930718-rs1727326	http://www.ebi.ac.uk/efo/EFO_0004704	Other measurement	http://www.ebi.ac.uk/efo/EFO_0001444	http://www.ebi.ac.uk/efo/EFO_0004616	Other disease	http://www.ebi.ac.uk/efo/EFO_0000408
P wave terminal force measurement	PR interval	8	240	0	1	1	0.00117438	0.00117378	0.0596043	1	0.00404858	0.00806452	0.0058378	rs6496452-rs2115630	http://www.ebi.ac.uk/efo/EFO_0008379	Cardiovascular measurement	http://www.ebi.ac.uk/efo/EFO_0004298	http://www.ebi.ac.uk/efo/EFO_0004462	Cardiovascular measurement	http://www.ebi.ac.uk/efo/EFO_0004298
PR interval	infantile hypertrophic pyloric stenosis	240	8	0	1	1	0.00117438	0.00117378	0.0596043	1	0.00404858	0.00806452	0.0058378	rs29795-rs29784	http://www.ebi.ac.uk/efo/EFO_0004462	Cardiovascular measurement	http://www.ebi.ac.uk/efo/EFO_0004298	http://www.ebi.ac.uk/efo/EFO_0004707	Digestive system disorder	http://www.ebi.ac.uk/efo/EFO_0000405
adolescent idiopathic scoliosis	smoking status measurement, diastolic blood pressure	871	93	0	2	2	0.0495461	0.0011744	0.0596349	1	0.002079	0.00414938	0.0041461	rs11642015-rs12149832|rs4375492-rs739496	http://www.ebi.ac.uk/efo/EFO_0005423	Other disease	http://www.ebi.ac.uk/efo/EFO_0000408	http://www.ebi.ac.uk/efo/EFO_0006527, http://www.ebi.ac.uk/efo/EFO_0006336	Other measurement	http://www.ebi.ac.uk/efo/EFO_0001444
Varicose veins	low density lipoprotein cholesterol measurement, alcohol consumption measurement	31	62	0	1	1	0.00117561	0.00117495	0.0596601	1	0.0108696	0.0215054	0.0162441	rs35866622-rs584768	http://purl.obolibrary.org/obo/HP_0002619	Other trait	http://www.ebi.ac.uk/efo/EFO_0000001	http://www.ebi.ac.uk/efo/EFO_0004611, http://www.ebi.ac.uk/efo/EFO_0007878	Other measurement,Lipid or lipoprotein measurement	http://www.ebi.ac.uk/efo/EFO_0004732,http://www.ebi.ac.uk/efo/EFO_0001444
bitter alcoholic beverage consumption measurement	low density lipoprotein cholesterol measurement, alcohol consumption measurement	31	62	0	1	1	0.00117561	0.00117495	0.0596601	1	0.0108696	0.0215054	0.0162441	rs1260326-rs4665972	http://www.ebi.ac.uk/efo/EFO_0010092	Other measurement	http://www.ebi.ac.uk/efo/EFO_0001444	http://www.ebi.ac.uk/efo/EFO_0004611, http://www.ebi.ac.uk/efo/EFO_0007878	Other measurement,Lipid or lipoprotein measurement	http://www.ebi.ac.uk/efo/EFO_0004732,http://www.ebi.ac.uk/efo/EFO_0001444
Varicose veins	allergic rhinitis	31	62	0	1	1	0.00117561	0.00117495	0.0596601	1	0.0108696	0.0215054	0.0162441	rs3787184-rs12625547	http://purl.obolibrary.org/obo/HP_0002619	Other trait	http://www.ebi.ac.uk/efo/EFO_0000001	http://www.ebi.ac.uk/efo/EFO_0005854	Immune system disorder	http://www.ebi.ac.uk/efo/EFO_0000540
mood instability measurement	ovarian carcinoma	74	26	0	1	1	0.00117683	0.00117617	0.0597132	1	0.010101	0.02	0.0150635	rs183211-rs1879586-rs55657917	http://www.ebi.ac.uk/efo/EFO_0008475	Other measurement	http://www.ebi.ac.uk/efo/EFO_0001444	http://www.ebi.ac.uk/efo/EFO_0001075	Cancer	http://www.ebi.ac.uk/efo/EFO_0000616
glomerular filtration rate	urinary pH measurement	481	4	0	1	1	0.00117683	0.00117631	0.0597132	1	0.00206612	0.00412371	0.00284506	rs551225-rs10851543	http://www.ebi.ac.uk/efo/EFO_0005208	Other measurement	http://www.ebi.ac.uk/efo/EFO_0001444	http://www.ebi.ac.uk/efo/EFO_0010136	Other measurement	http://www.ebi.ac.uk/efo/EFO_0001444
glomerular filtration rate	low molecular weight phosphotyrosine protein phosphatase measurement	481	4	0	1	1	0.00117683	0.00117631	0.0597132	1	0.00206612	0.00412371	0.00284506	rs3791221-rs11553746	http://www.ebi.ac.uk/efo/EFO_0005208	Other measurement	http://www.ebi.ac.uk/efo/EFO_0001444	http://www.ebi.ac.uk/efo/EFO_0008213	Other measurement	http://www.ebi.ac.uk/efo/EFO_0001444
glomerular filtration rate	mannose-binding protein C measurement	481	4	0	1	1	0.00117683	0.00117631	0.0597132	1	0.00206612	0.00412371	0.00284506	rs687289-rs550057	http://www.ebi.ac.uk/efo/EFO_0005208	Other measurement	http://www.ebi.ac.uk/efo/EFO_0001444	http://www.ebi.ac.uk/efo/EFO_0008224	Other measurement	http://www.ebi.ac.uk/efo/EFO_0001444
glomerular filtration rate	latent autoimmune diabetes in adults, type II diabetes mellitus	481	4	0	1	1	0.00117683	0.00117631	0.0597132	1	0.00206612	0.00412371	0.00284506	rs3184504-rs10850001	http://www.ebi.ac.uk/efo/EFO_0005208	Other measurement	http://www.ebi.ac.uk/efo/EFO_0001444	http://www.ebi.ac.uk/efo/EFO_0009706, http://www.ebi.ac.uk/efo/EFO_0001360	Metabolic disorder	http://www.ebi.ac.uk/efo/EFO_0000589
glomerular filtration rate	hepatocyte growth factor-like protein measurement	481	4	0	1	1	0.00117683	0.00117631	0.0597132	1	0.00206612	0.00412371	0.00284506	rs9858542-rs4625	http://www.ebi.ac.uk/efo/EFO_0005208	Other measurement	http://www.ebi.ac.uk/efo/EFO_0001444	http://www.ebi.ac.uk/efo/EFO_0008154	Other measurement	http://www.ebi.ac.uk/efo/EFO_0001444
glomerular filtration rate	palmitoleic acid measurement	481	4	1	0	1	0.00117683	0.00117631	0.0597132	1	0.00206612	0.00412371	0.00284506	rs780093	http://www.ebi.ac.uk/efo/EFO_0005208	Other measurement	http://www.ebi.ac.uk/efo/EFO_0001444	http://www.ebi.ac.uk/efo/EFO_0007973	Lipid or lipoprotein measurement	http://www.ebi.ac.uk/efo/EFO_0004529
glomerular filtration rate	histidine-rich glycoprotein measurement	481	4	0	1	1	0.00117683	0.00117631	0.0597132	1	0.00206612	0.00412371	0.00284506	rs11919484-rs1403694	http://www.ebi.ac.uk/efo/EFO_0005208	Other measurement	http://www.ebi.ac.uk/efo/EFO_0001444	http://www.ebi.ac.uk/efo/EFO_0008155	Other measurement	http://www.ebi.ac.uk/efo/EFO_0001444
glomerular filtration rate	vitamin D measurement, vitamin D dietary intake measurement	481	4	0	1	1	0.00117683	0.00117631	0.0597132	1	0.00206612	0.00412371	0.00284506	rs6127099-rs17216707	http://www.ebi.ac.uk/efo/EFO_0005208	Other measurement	http://www.ebi.ac.uk/efo/EFO_0001444	http://www.ebi.ac.uk/efo/EFO_0004631, http://www.ebi.ac.uk/efo/EFO_0008539	Other measurement	http://www.ebi.ac.uk/efo/EFO_0001444
glomerular filtration rate	small vessel stroke	481	4	0	1	1	0.00117683	0.00117631	0.0597132	1	0.00206612	0.00412371	0.00284506	rs11065979-rs10850001	http://www.ebi.ac.uk/efo/EFO_0005208	Other measurement	http://www.ebi.ac.uk/efo/EFO_0001444	http://www.ebi.ac.uk/efo/EFO_1001504	Cardiovascular disease	http://www.ebi.ac.uk/efo/EFO_0000319
glomerular filtration rate	thioredoxin domain-containing protein 12 measurement	481	4	0	1	1	0.00117683	0.00117631	0.0597132	1	0.00206612	0.00412371	0.00284506	rs35365539-rs4625	http://www.ebi.ac.uk/efo/EFO_0005208	Other measurement	http://www.ebi.ac.uk/efo/EFO_0001444	http://www.ebi.ac.uk/efo/EFO_0008298	Other measurement	http://www.ebi.ac.uk/efo/EFO_0001444
glomerular filtration rate	thyroid function	481	4	0	1	1	0.00117683	0.00117631	0.0597132	1	0.00206612	0.00412371	0.00284506	rs11644758-rs3813582	http://www.ebi.ac.uk/efo/EFO_0005208	Other measurement	http://www.ebi.ac.uk/efo/EFO_0001444	http://www.ebi.ac.uk/efo/EFO_0004296	Other trait	http://www.ebi.ac.uk/efo/EFO_0000001
central corneal thickness, intraocular pressure measurement	glomerular filtration rate	4	481	0	1	1	0.00117683	0.00117631	0.0597132	1	0.00206612	0.00412371	0.00284506	rs9638227-rs55773927	http://www.ebi.ac.uk/efo/EFO_0005213, http://www.ebi.ac.uk/efo/EFO_0004695	Other measurement	http://www.ebi.ac.uk/efo/EFO_0001444	http://www.ebi.ac.uk/efo/EFO_0005208	Other measurement	http://www.ebi.ac.uk/efo/EFO_0001444
fasting blood glucose measurement, glucose tolerance test, fasting blood insulin measurement	glomerular filtration rate	4	481	0	1	1	0.00117683	0.00117631	0.0597132	1	0.00206612	0.00412371	0.00284506	rs780093-rs780094	http://www.ebi.ac.uk/efo/EFO_0004465, http://www.ebi.ac.uk/efo/EFO_0004307, http://www.ebi.ac.uk/efo/EFO_0004466	Other measurement	http://www.ebi.ac.uk/efo/EFO_0001444	http://www.ebi.ac.uk/efo/EFO_0005208	Other measurement	http://www.ebi.ac.uk/efo/EFO_0001444
galectin-3 measurement	glomerular filtration rate	4	481	0	1	1	0.00117683	0.00117631	0.0597132	1	0.00206612	0.00412371	0.00284506	rs281380-rs33988101	http://www.ebi.ac.uk/efo/EFO_0008137	Other measurement	http://www.ebi.ac.uk/efo/EFO_0001444	http://www.ebi.ac.uk/efo/EFO_0005208	Other measurement	http://www.ebi.ac.uk/efo/EFO_0001444
calcaneal bone quantitative ultrasound measurement	glomerular filtration rate	4	481	0	1	1	0.00117683	0.00117631	0.0597132	1	0.00206612	0.00412371	0.00284506	rs9900967-rs1231207	http://www.ebi.ac.uk/efo/EFO_0007772	Other measurement	http://www.ebi.ac.uk/efo/EFO_0001444	http://www.ebi.ac.uk/efo/EFO_0005208	Other measurement	http://www.ebi.ac.uk/efo/EFO_0001444
Alzheimer's disease, fasting blood glucose measurement	glomerular filtration rate	4	481	0	1	1	0.00117683	0.00117631	0.0597132	1	0.00206612	0.00412371	0.00284506	rs10501320-rs61897431	http://www.ebi.ac.uk/efo/EFO_0000249, http://www.ebi.ac.uk/efo/EFO_0004465	Neurological disorder,Other measurement	http://www.ebi.ac.uk/efo/EFO_0000618,http://www.ebi.ac.uk/efo/EFO_0001444	http://www.ebi.ac.uk/efo/EFO_0005208	Other measurement	http://www.ebi.ac.uk/efo/EFO_0001444
IGFBP-3 measurement	glomerular filtration rate	4	481	0	1	1	0.00117683	0.00117631	0.0597132	1	0.00206612	0.00412371	0.00284506	rs700752-rs700753	http://www.ebi.ac.uk/efo/EFO_0004626	Other measurement	http://www.ebi.ac.uk/efo/EFO_0001444	http://www.ebi.ac.uk/efo/EFO_0005208	Other measurement	http://www.ebi.ac.uk/efo/EFO_0001444
extraversion	glomerular filtration rate	4	481	0	1	1	0.00117683	0.00117631	0.0597132	1	0.00206612	0.00412371	0.00284506	rs2164273-rs10098664	http://www.ebi.ac.uk/efo/EFO_0004317	Biological process	http://purl.obolibrary.org/obo/GO_0008150	http://www.ebi.ac.uk/efo/EFO_0005208	Other measurement	http://www.ebi.ac.uk/efo/EFO_0001444
myocardial infarction	self reported educational attainment	44	1853	0	2	2	0.0498697	0.00117674	0.0597339	1	0.00105541	0.00210859	0.00208952	rs6776032-rs4618210|rs12526453-rs13208248	http://www.ebi.ac.uk/efo/EFO_0000612	Cardiovascular disease	http://www.ebi.ac.uk/efo/EFO_0000319	http://www.ebi.ac.uk/efo/EFO_0004784	Other measurement	http://www.ebi.ac.uk/efo/EFO_0001444
hip circumference	phospholipid measurement	77	25	0	1	1	0.00117744	0.00117679	0.0597355	1	0.00990099	0.0196078	0.0147566	rs4500751-rs4985155	http://www.ebi.ac.uk/efo/EFO_0005093	Body measurement	http://www.ebi.ac.uk/efo/EFO_0004324	http://www.ebi.ac.uk/efo/EFO_0004639	Lipid or lipoprotein measurement	http://www.ebi.ac.uk/efo/EFO_0004529
mosquito bite reaction itch intensity measurement	smoking behavior, BMI-adjusted waist-hip ratio	47	41	0	1	1	0.00117867	0.001178	0.0597905	1	0.0114943	0.0227273	0.0172062	rs521977-rs589428	http://www.ebi.ac.uk/efo/EFO_0008377	Other measurement	http://www.ebi.ac.uk/efo/EFO_0001444	http://www.ebi.ac.uk/efo/EFO_0004318, http://www.ebi.ac.uk/efo/EFO_0007788	Biological process,Body measurement	http://purl.obolibrary.org/obo/GO_0008150,http://www.ebi.ac.uk/efo/EFO_0004324
dental caries, dentures	smoking behavior, BMI-adjusted waist-hip ratio	47	41	0	1	1	0.00117867	0.001178	0.0597905	1	0.0114943	0.0227273	0.0172062	rs34559440-rs8066985	http://www.ebi.ac.uk/efo/EFO_0003819, http://www.ebi.ac.uk/efo/EFO_0010078	Digestive system disorder,Other trait	http://www.ebi.ac.uk/efo/EFO_0000001,http://www.ebi.ac.uk/efo/EFO_0000405	http://www.ebi.ac.uk/efo/EFO_0004318, http://www.ebi.ac.uk/efo/EFO_0007788	Biological process,Body measurement	http://purl.obolibrary.org/obo/GO_0008150,http://www.ebi.ac.uk/efo/EFO_0004324
mean arterial pressure, alcohol drinking	smoking behavior, BMI-adjusted waist-hip ratio	47	41	0	1	1	0.00117867	0.001178	0.0597905	1	0.0114943	0.0227273	0.0172062	rs2071449-rs4759319	http://www.ebi.ac.uk/efo/EFO_0006340, http://www.ebi.ac.uk/efo/EFO_0004329	Biological process,Other measurement	http://purl.obolibrary.org/obo/GO_0008150,http://www.ebi.ac.uk/efo/EFO_0001444	http://www.ebi.ac.uk/efo/EFO_0004318, http://www.ebi.ac.uk/efo/EFO_0007788	Biological process,Body measurement	http://purl.obolibrary.org/obo/GO_0008150,http://www.ebi.ac.uk/efo/EFO_0004324
atrophic macular degeneration, age-related macular degeneration, wet macular degeneration	smoking behavior, BMI-adjusted waist-hip ratio	47	41	0	1	1	0.00117867	0.001178	0.0597905	1	0.0114943	0.0227273	0.0172062	rs62247658-rs2371767	http://www.ebi.ac.uk/efo/EFO_1001492, http://www.ebi.ac.uk/efo/EFO_0001365, http://www.ebi.ac.uk/efo/EFO_0004683	Neurological disorder	http://www.ebi.ac.uk/efo/EFO_0000618	http://www.ebi.ac.uk/efo/EFO_0004318, http://www.ebi.ac.uk/efo/EFO_0007788	Biological process,Body measurement	http://purl.obolibrary.org/obo/GO_0008150,http://www.ebi.ac.uk/efo/EFO_0004324
atrophic macular degeneration, age-related macular degeneration, wet macular degeneration	health study participation	47	41	1	0	1	0.00117867	0.001178	0.0597905	1	0.0114943	0.0227273	0.0172062	rs429358	http://www.ebi.ac.uk/efo/EFO_1001492, http://www.ebi.ac.uk/efo/EFO_0001365, http://www.ebi.ac.uk/efo/EFO_0004683	Neurological disorder	http://www.ebi.ac.uk/efo/EFO_0000618	http://www.ebi.ac.uk/efo/EFO_0010130	Other trait	http://www.ebi.ac.uk/efo/EFO_0000001
mean arterial pressure, alcohol drinking	systemic scleroderma	47	41	0	1	1	0.00117867	0.001178	0.0597905	1	0.0114943	0.0227273	0.0172062	rs1378942-rs11636952	http://www.ebi.ac.uk/efo/EFO_0006340, http://www.ebi.ac.uk/efo/EFO_0004329	Biological process,Other measurement	http://purl.obolibrary.org/obo/GO_0008150,http://www.ebi.ac.uk/efo/EFO_0001444	http://www.ebi.ac.uk/efo/EFO_0000717	Cardiovascular disease	http://www.ebi.ac.uk/efo/EFO_0000319
feeling """"""""fed-up"""""""" measurement	femoral neck bone mineral density	41	47	0	1	1	0.00117867	0.001178	0.0597905	1	0.0114943	0.0227273	0.0172062	rs7932354-rs10838635	http://www.ebi.ac.uk/efo/EFO_0009588	Other measurement	http://www.ebi.ac.uk/efo/EFO_0001444	http://www.ebi.ac.uk/efo/EFO_0007785	Other measurement	http://www.ebi.ac.uk/efo/EFO_0001444
diverticular disease	femoral neck bone mineral density	41	47	0	1	1	0.00117867	0.001178	0.0597905	1	0.0114943	0.0227273	0.0172062	rs4727338-rs3113037	http://www.ebi.ac.uk/efo/EFO_0009959	Digestive system disorder	http://www.ebi.ac.uk/efo/EFO_0000405	http://www.ebi.ac.uk/efo/EFO_0007785	Other measurement	http://www.ebi.ac.uk/efo/EFO_0001444
interleukin 18 measurement	smoking initiation	8	241	0	1	1	0.00117928	0.00117867	0.0598185	1	0.00403226	0.00803213	0.00581419	rs2599510-rs2710634	http://www.ebi.ac.uk/efo/EFO_0004581	Inflammatory measurement	http://www.ebi.ac.uk/efo/EFO_0004872	http://www.ebi.ac.uk/efo/EFO_0005670	Biological process	http://purl.obolibrary.org/obo/GO_0008150
progesterone measurement	smoking initiation	8	241	0	1	1	0.00117928	0.00117867	0.0598185	1	0.00403226	0.00803213	0.00581419	rs10786714-rs12775431	http://www.ebi.ac.uk/efo/EFO_0007004	Other measurement	http://www.ebi.ac.uk/efo/EFO_0001444	http://www.ebi.ac.uk/efo/EFO_0005670	Biological process	http://purl.obolibrary.org/obo/GO_0008150
lateral ventricle volume measurement	smoking initiation	8	241	0	1	1	0.00117928	0.00117867	0.0598185	1	0.00403226	0.00803213	0.00581419	rs35587371-rs12770228	http://www.ebi.ac.uk/efo/EFO_0008487	Other measurement	http://www.ebi.ac.uk/efo/EFO_0001444	http://www.ebi.ac.uk/efo/EFO_0005670	Biological process	http://purl.obolibrary.org/obo/GO_0008150
adult onset asthma, body mass index	smoking initiation	8	241	0	1	1	0.00117928	0.00117867	0.0598185	1	0.00403226	0.00803213	0.00581419	rs4759229-rs1701704	http://www.ebi.ac.uk/efo/EFO_1002011, http://www.ebi.ac.uk/efo/EFO_0004340	Body measurement,Other disease	http://www.ebi.ac.uk/efo/EFO_0004324,http://www.ebi.ac.uk/efo/EFO_0000408	http://www.ebi.ac.uk/efo/EFO_0005670	Biological process	http://purl.obolibrary.org/obo/GO_0008150
autoimmune thyroid disease, type I diabetes mellitus	smoking initiation	8	241	0	1	1	0.00117928	0.00117867	0.0598185	1	0.00403226	0.00803213	0.00581419	rs886424-rs1264322	http://www.ebi.ac.uk/efo/EFO_0006812, http://www.ebi.ac.uk/efo/EFO_0001359	Metabolic disorder,Immune system disorder	http://www.ebi.ac.uk/efo/EFO_0000589,http://www.ebi.ac.uk/efo/EFO_0000540	http://www.ebi.ac.uk/efo/EFO_0005670	Biological process	http://purl.obolibrary.org/obo/GO_0008150
age at onset, glioblastoma multiforme	smoking initiation	8	241	0	1	1	0.00117928	0.00117867	0.0598185	1	0.00403226	0.00803213	0.00581419	rs6062498-rs2297440	http://www.ebi.ac.uk/efo/EFO_0004847, http://www.ebi.ac.uk/efo/EFO_0000519	Cancer,Other measurement	http://www.ebi.ac.uk/efo/EFO_0000616,http://www.ebi.ac.uk/efo/EFO_0001444	http://www.ebi.ac.uk/efo/EFO_0005670	Biological process	http://purl.obolibrary.org/obo/GO_0008150
hormone measurement	smoking initiation	8	241	0	1	1	0.00117928	0.00117867	0.0598185	1	0.00403226	0.00803213	0.00581419	rs10254729-rs11761528	http://www.ebi.ac.uk/efo/EFO_0004730	Other measurement	http://www.ebi.ac.uk/efo/EFO_0001444	http://www.ebi.ac.uk/efo/EFO_0005670	Biological process	http://purl.obolibrary.org/obo/GO_0008150
central corneal thickness	smoking status measurement	107	758	0	2	2	0.0496092	0.00117872	0.0598201	1	0.0023175	0.00462428	0.00462626	rs9545537-rs1176321|rs2188179-rs2106166	http://www.ebi.ac.uk/efo/EFO_0005213	Other measurement	http://www.ebi.ac.uk/efo/EFO_0001444	http://www.ebi.ac.uk/efo/EFO_0006527	Other measurement	http://www.ebi.ac.uk/efo/EFO_0001444
blood sedimentation	mean corpuscular volume	5	386	0	1	1	0.0011805	0.00117994	0.0598763	1	0.0025641	0.00511509	0.00359647	rs55794721-rs3091242	http://www.ebi.ac.uk/efo/EFO_0004304	Inflammatory measurement	http://www.ebi.ac.uk/efo/EFO_0004872	http://www.ebi.ac.uk/efo/EFO_0004526	Hematological measurement	http://www.ebi.ac.uk/efo/EFO_0004503
gout, hyperuricemia	mean corpuscular volume	5	386	1	0	1	0.0011805	0.00117994	0.0598763	1	0.0025641	0.00511509	0.00359647	rs671	http://www.ebi.ac.uk/efo/EFO_0004274, http://www.ebi.ac.uk/efo/EFO_0009104	Metabolic disorder	http://www.ebi.ac.uk/efo/EFO_0000589	http://www.ebi.ac.uk/efo/EFO_0004526	Hematological measurement	http://www.ebi.ac.uk/efo/EFO_0004503
insulin sensitivity measurement	mean corpuscular volume	5	386	0	1	1	0.0011805	0.00117994	0.0598763	1	0.0025641	0.00511509	0.00359647	rs1047891-rs715	http://www.ebi.ac.uk/efo/EFO_0004471	Other measurement	http://www.ebi.ac.uk/efo/EFO_0001444	http://www.ebi.ac.uk/efo/EFO_0004526	Hematological measurement	http://www.ebi.ac.uk/efo/EFO_0004503
mean corpuscular volume	serum alpha-1-antitrypsin measurement	386	5	1	0	1	0.0011805	0.00117994	0.0598763	1	0.0025641	0.00511509	0.00359647	rs671	http://www.ebi.ac.uk/efo/EFO_0004526	Hematological measurement	http://www.ebi.ac.uk/efo/EFO_0004503	http://www.ebi.ac.uk/efo/EFO_0005415	Other measurement	http://www.ebi.ac.uk/efo/EFO_0001444
mean corpuscular volume	triglyceride measurement, blood pressure	386	5	0	1	1	0.0011805	0.00117994	0.0598763	1	0.0025641	0.00511509	0.00359647	rs651821-rs2266788	http://www.ebi.ac.uk/efo/EFO_0004526	Hematological measurement	http://www.ebi.ac.uk/efo/EFO_0004503	http://www.ebi.ac.uk/efo/EFO_0004530, http://www.ebi.ac.uk/efo/EFO_0004325	Other measurement,Lipid or lipoprotein measurement	http://www.ebi.ac.uk/efo/EFO_0004529,http://www.ebi.ac.uk/efo/EFO_0001444
mean corpuscular volume	vascular endothelial growth factor receptor 3 measurement	386	5	0	1	1	0.0011805	0.00117994	0.0598763	1	0.0025641	0.00511509	0.00359647	rs8176749-rs149037075	http://www.ebi.ac.uk/efo/EFO_0004526	Hematological measurement	http://www.ebi.ac.uk/efo/EFO_0004503	http://www.ebi.ac.uk/efo/EFO_0008315	Other measurement	http://www.ebi.ac.uk/efo/EFO_0001444
mean corpuscular volume	non-alcoholic fatty liver disease	386	5	0	1	1	0.0011805	0.00117994	0.0598763	1	0.0025641	0.00511509	0.00359647	rs738409-rs2143571-rs2294433	http://www.ebi.ac.uk/efo/EFO_0004526	Hematological measurement	http://www.ebi.ac.uk/efo/EFO_0004503	http://www.ebi.ac.uk/efo/EFO_0003095	Digestive system disorder	http://www.ebi.ac.uk/efo/EFO_0000405
mathematical ability	parental longevity	1538	53	0	2	2	0.0498587	0.00118045	0.059901	1	0.00125865	0.00251414	0.0024974	rs9872864-rs11917431|rs17685-rs41301394	http://www.ebi.ac.uk/efo/EFO_0004875	Biological process	http://purl.obolibrary.org/obo/GO_0008150	http://www.ebi.ac.uk/efo/EFO_0007796	Other measurement	http://www.ebi.ac.uk/efo/EFO_0001444
central nervous system cancer, glioma	colorectal cancer, colorectal adenoma	21	92	0	1	1	0.00118172	0.00118107	0.0599272	1	0.00892857	0.0176991	0.0132673	rs2738783-rs2297440	http://www.ebi.ac.uk/efo/EFO_0000326, http://www.ebi.ac.uk/efo/EFO_0005543	Cancer	http://www.ebi.ac.uk/efo/EFO_0000616	http://www.ebi.ac.uk/efo/EFO_0005842, http://www.ebi.ac.uk/efo/EFO_0005406	Cancer	http://www.ebi.ac.uk/efo/EFO_0000616
colorectal cancer, colorectal adenoma	systemic juvenile idiopathic arthritis, polyarticular juvenile idiopathic arthritis, rheumatoid factor negative, oligoarticular juvenile idiopathic arthritis	92	21	0	1	1	0.00118172	0.00118107	0.0599272	1	0.00892857	0.0176991	0.0132673	rs7137828-rs597808	http://www.ebi.ac.uk/efo/EFO_0005842, http://www.ebi.ac.uk/efo/EFO_0005406	Cancer	http://www.ebi.ac.uk/efo/EFO_0000616	http://www.ebi.ac.uk/efo/EFO_1001999, http://www.ebi.ac.uk/efo/EFO_1002020, http://www.ebi.ac.uk/efo/EFO_1002019	Immune system disorder	http://www.ebi.ac.uk/efo/EFO_0000540
colorectal cancer, colorectal adenoma	susceptibility to childhood ear infection measurement	92	21	0	1	1	0.00118172	0.00118107	0.0599272	1	0.00892857	0.0176991	0.0132673	rs9271695-rs4329147	http://www.ebi.ac.uk/efo/EFO_0005842, http://www.ebi.ac.uk/efo/EFO_0005406	Cancer	http://www.ebi.ac.uk/efo/EFO_0000616	http://www.ebi.ac.uk/efo/EFO_0007904	Other measurement	http://www.ebi.ac.uk/efo/EFO_0001444
colorectal cancer, colorectal adenoma	triglyceride measurement, C-reactive protein measurement	92	21	0	1	1	0.00118172	0.00118107	0.0599272	1	0.00892857	0.0176991	0.0132673	rs174533-rs174546	http://www.ebi.ac.uk/efo/EFO_0005842, http://www.ebi.ac.uk/efo/EFO_0005406	Cancer	http://www.ebi.ac.uk/efo/EFO_0000616	http://www.ebi.ac.uk/efo/EFO_0004530, http://www.ebi.ac.uk/efo/EFO_0004458	Inflammatory measurement,Lipid or lipoprotein measurement	http://www.ebi.ac.uk/efo/EFO_0004529,http://www.ebi.ac.uk/efo/EFO_0004872
colorectal cancer, colorectal adenoma	total cholesterol measurement, diastolic blood pressure, triglyceride measurement, systolic blood pressure, hematocrit, ventricular rate measurement, glucose measurement, body mass index, high density lipoprotein cholesterol measurement	92	21	0	1	1	0.00118172	0.00118107	0.0599272	1	0.00892857	0.0176991	0.0132673	rs174533-rs174547	http://www.ebi.ac.uk/efo/EFO_0005842, http://www.ebi.ac.uk/efo/EFO_0005406	Cancer	http://www.ebi.ac.uk/efo/EFO_0000616	http://www.ebi.ac.uk/efo/EFO_0004574, http://www.ebi.ac.uk/efo/EFO_0006336, http://www.ebi.ac.uk/efo/EFO_0004530, http://www.ebi.ac.uk/efo/EFO_0006335, http://www.ebi.ac.uk/efo/EFO_0004348, http://www.ebi.ac.uk/efo/EFO_0007928, http://www.ebi.ac.uk/efo/EFO_0004468, http://www.ebi.ac.uk/efo/EFO_0004340, http://www.ebi.ac.uk/efo/EFO_0004612	Body measurement,Lipid or lipoprotein measurement,Other measurement,Cardiovascular measurement,Hematological measurement	http://www.ebi.ac.uk/efo/EFO_0004529,http://www.ebi.ac.uk/efo/EFO_0004503,http://www.ebi.ac.uk/efo/EFO_0004324,http://www.ebi.ac.uk/efo/EFO_0004732,http://www.ebi.ac.uk/efo/EFO_0004298,http://www.ebi.ac.uk/efo/EFO_0001444
colorectal cancer, colorectal adenoma	sphingomyelin measurement	92	21	0	1	1	0.00118172	0.00118107	0.0599272	1	0.00892857	0.0176991	0.0132673	rs11320420-rs174533	http://www.ebi.ac.uk/efo/EFO_0005842, http://www.ebi.ac.uk/efo/EFO_0005406	Cancer	http://www.ebi.ac.uk/efo/EFO_0000616	http://www.ebi.ac.uk/efo/EFO_0010118	Lipid or lipoprotein measurement	http://www.ebi.ac.uk/efo/EFO_0004529
cognitive function measurement	uric acid measurement	644	126	0	2	2	0.0496324	0.00118112	0.059929	1	0.00260417	0.00519481	0.00520384	rs36051354-rs6770152|rs1807304-rs7941785	http://www.ebi.ac.uk/efo/EFO_0008354	Other measurement	http://www.ebi.ac.uk/efo/EFO_0001444	http://www.ebi.ac.uk/efo/EFO_0004761	Cardiovascular measurement	http://www.ebi.ac.uk/efo/EFO_0004298
attention deficit hyperactivity disorder, intracranial volume measurement	cognitive function measurement	3	644	0	1	1	0.00118172	0.00118126	0.0599302	1	0.00154799	0.00309119	0.00206611	rs11076962-rs13332522	http://www.ebi.ac.uk/efo/EFO_0003888, http://www.ebi.ac.uk/efo/EFO_0004886	Neurological disorder,Other measurement	http://www.ebi.ac.uk/efo/EFO_0000618,http://www.ebi.ac.uk/efo/EFO_0001444	http://www.ebi.ac.uk/efo/EFO_0008354	Other measurement	http://www.ebi.ac.uk/efo/EFO_0001444
Insulinogenic index measurement	cognitive function measurement	3	644	0	1	1	0.00118172	0.00118126	0.0599302	1	0.00154799	0.00309119	0.00206611	rs76160968-rs35658696	http://www.ebi.ac.uk/efo/EFO_0009961	Other measurement	http://www.ebi.ac.uk/efo/EFO_0001444	http://www.ebi.ac.uk/efo/EFO_0008354	Other measurement	http://www.ebi.ac.uk/efo/EFO_0001444
cardiovascular disease biomarker measurement	cognitive function measurement	3	644	1	0	1	0.00118172	0.00118126	0.0599302	1	0.00154799	0.00309119	0.00206611	rs13107325	http://www.ebi.ac.uk/efo/EFO_0005278	Cardiovascular measurement	http://www.ebi.ac.uk/efo/EFO_0004298	http://www.ebi.ac.uk/efo/EFO_0008354	Other measurement	http://www.ebi.ac.uk/efo/EFO_0001444
cognitive function measurement	diastolic blood pressure, response to high sodium diet, response to dietary potassium supplementation	644	3	0	1	1	0.00118172	0.00118126	0.0599302	1	0.00154799	0.00309119	0.00206611	rs2647995-rs2030114	http://www.ebi.ac.uk/efo/EFO_0008354	Other measurement	http://www.ebi.ac.uk/efo/EFO_0001444	http://www.ebi.ac.uk/efo/EFO_0006336, http://www.ebi.ac.uk/efo/EFO_0005401, http://www.ebi.ac.uk/efo/EFO_0005403	Biological process,Other measurement	http://purl.obolibrary.org/obo/GO_0008150,http://www.ebi.ac.uk/efo/EFO_0001444
cognitive function measurement	unipolar depression, bipolar disorder	644	3	0	1	1	0.00118172	0.00118126	0.0599302	1	0.00154799	0.00309119	0.00206611	rs4434138-rs2535629	http://www.ebi.ac.uk/efo/EFO_0008354	Other measurement	http://www.ebi.ac.uk/efo/EFO_0001444	http://www.ebi.ac.uk/efo/EFO_0003761, http://www.ebi.ac.uk/efo/EFO_0000289	Neurological disorder	http://www.ebi.ac.uk/efo/EFO_0000618
cognitive function measurement	trochanter size	644	3	0	1	1	0.00118172	0.00118126	0.0599302	1	0.00154799	0.00309119	0.00206611	rs6581157-rs10783854	http://www.ebi.ac.uk/efo/EFO_0008354	Other measurement	http://www.ebi.ac.uk/efo/EFO_0001444	http://www.ebi.ac.uk/efo/EFO_0010074	Body measurement	http://www.ebi.ac.uk/efo/EFO_0004324
cognitive function measurement	plasma protease C1 inhibitor measurement	644	3	0	1	1	0.00118172	0.00118126	0.0599302	1	0.00154799	0.00309119	0.00206611	rs11603020-rs10750866	http://www.ebi.ac.uk/efo/EFO_0008354	Other measurement	http://www.ebi.ac.uk/efo/EFO_0001444	http://www.ebi.ac.uk/efo/EFO_0008261	Other measurement	http://www.ebi.ac.uk/efo/EFO_0001444
immune system disease	mean corpuscular hemoglobin concentration	15	129	0	1	1	0.00118356	0.00118291	0.0600044	1	0.00699301	0.0138889	0.0103114	rs2298428-rs374588807	http://www.ebi.ac.uk/efo/EFO_0000540	Other disease	http://www.ebi.ac.uk/efo/EFO_0000408	http://www.ebi.ac.uk/efo/EFO_0004528	Hematological measurement	http://www.ebi.ac.uk/efo/EFO_0004503
coagulation factor measurement	mean corpuscular hemoglobin concentration	15	129	1	0	1	0.00118356	0.00118291	0.0600044	1	0.00699301	0.0138889	0.0103114	rs8176749	http://www.ebi.ac.uk/efo/EFO_0004634	Other measurement	http://www.ebi.ac.uk/efo/EFO_0001444	http://www.ebi.ac.uk/efo/EFO_0004528	Hematological measurement	http://www.ebi.ac.uk/efo/EFO_0004503
mean corpuscular hemoglobin concentration	partial thromboplastin time	129	15	1	0	1	0.00118356	0.00118291	0.0600044	1	0.00699301	0.0138889	0.0103114	rs79105258	http://www.ebi.ac.uk/efo/EFO_0004528	Hematological measurement	http://www.ebi.ac.uk/efo/EFO_0004503	http://www.ebi.ac.uk/efo/EFO_0004310	Hematological measurement	http://www.ebi.ac.uk/efo/EFO_0004503
inflammatory bowel disease	susceptibility to mumps measurement	215	9	0	1	1	0.00118356	0.00118294	0.0600044	1	0.0044843	0.00892857	0.00649961	rs516316-rs516246	http://www.ebi.ac.uk/efo/EFO_0003767	Digestive system disorder	http://www.ebi.ac.uk/efo/EFO_0000405	http://www.ebi.ac.uk/efo/EFO_0008404	Other measurement	http://www.ebi.ac.uk/efo/EFO_0001444
inflammatory bowel disease	iron biomarker measurement, transferrin measurement	215	9	0	1	1	0.00118356	0.00118294	0.0600044	1	0.0044843	0.00892857	0.00649961	rs4246215-rs174577	http://www.ebi.ac.uk/efo/EFO_0003767	Digestive system disorder	http://www.ebi.ac.uk/efo/EFO_0000405	http://www.ebi.ac.uk/efo/EFO_0004461, http://www.ebi.ac.uk/efo/EFO_0006341	Other measurement	http://www.ebi.ac.uk/efo/EFO_0001444
RR interval	inflammatory bowel disease	9	215	0	1	1	0.00118356	0.00118294	0.0600044	1	0.0044843	0.00892857	0.00649961	rs3757868-rs314313	http://www.ebi.ac.uk/efo/EFO_0004831	Cardiovascular measurement	http://www.ebi.ac.uk/efo/EFO_0004298	http://www.ebi.ac.uk/efo/EFO_0003767	Digestive system disorder	http://www.ebi.ac.uk/efo/EFO_0000405
CCL4 measurement	inflammatory bowel disease	9	215	0	1	1	0.00118356	0.00118294	0.0600044	1	0.0044843	0.00892857	0.00649961	rs80136777-rs113010081-rs114127275	http://www.ebi.ac.uk/efo/EFO_0004751	Other measurement	http://www.ebi.ac.uk/efo/EFO_0001444	http://www.ebi.ac.uk/efo/EFO_0003767	Digestive system disorder	http://www.ebi.ac.uk/efo/EFO_0000405
fatty acid measurement, breast milk measurement, parental genotype effect measurement	inflammatory bowel disease	9	215	0	1	1	0.00118356	0.00118294	0.0600044	1	0.0044843	0.00892857	0.00649961	rs174556-rs4246215	http://www.ebi.ac.uk/efo/EFO_0005110, http://www.ebi.ac.uk/efo/EFO_0009092, http://www.ebi.ac.uk/efo/EFO_0005939	Other measurement,Lipid or lipoprotein measurement	http://www.ebi.ac.uk/efo/EFO_0004529,http://www.ebi.ac.uk/efo/EFO_0001444	http://www.ebi.ac.uk/efo/EFO_0003767	Digestive system disorder	http://www.ebi.ac.uk/efo/EFO_0000405
fat body mass	inflammatory bowel disease	9	215	0	1	1	0.00118356	0.00118294	0.0600044	1	0.0044843	0.00892857	0.00649961	rs28836469-rs13407913	http://www.ebi.ac.uk/efo/EFO_0005409	Other measurement	http://www.ebi.ac.uk/efo/EFO_0001444	http://www.ebi.ac.uk/efo/EFO_0003767	Digestive system disorder	http://www.ebi.ac.uk/efo/EFO_0000405
bitter beverage consumption measurement	inflammatory bowel disease	9	215	1	0	1	0.00118356	0.00118294	0.0600044	1	0.0044843	0.00892857	0.00649961	rs1260326	http://www.ebi.ac.uk/efo/EFO_0010089	Other measurement	http://www.ebi.ac.uk/efo/EFO_0001444	http://www.ebi.ac.uk/efo/EFO_0003767	Digestive system disorder	http://www.ebi.ac.uk/efo/EFO_0000405
anorexia nervosa	inflammatory bowel disease	9	215	0	1	1	0.00118356	0.00118294	0.0600044	1	0.0044843	0.00892857	0.00649961	rs9821797-rs9868809	http://www.ebi.ac.uk/efo/EFO_0004215	Metabolic disorder	http://www.ebi.ac.uk/efo/EFO_0000589	http://www.ebi.ac.uk/efo/EFO_0003767	Digestive system disorder	http://www.ebi.ac.uk/efo/EFO_0000405
hepatitis B virus infection	inflammatory bowel disease	9	215	0	1	1	0.00118356	0.00118294	0.0600044	1	0.0044843	0.00892857	0.00649961	rs2266959-rs4821116	http://www.ebi.ac.uk/efo/EFO_0004197	Digestive system disorder	http://www.ebi.ac.uk/efo/EFO_0000405	http://www.ebi.ac.uk/efo/EFO_0003767	Digestive system disorder	http://www.ebi.ac.uk/efo/EFO_0000405
glycerophospholipid measurement, blood metabolite measurement	inflammatory bowel disease	9	215	0	1	1	0.00118356	0.00118294	0.0600044	1	0.0044843	0.00892857	0.00649961	rs174547-rs4246215	http://www.ebi.ac.uk/efo/EFO_0007630, http://www.ebi.ac.uk/efo/EFO_0005664	Other measurement,Lipid or lipoprotein measurement	http://www.ebi.ac.uk/efo/EFO_0004529,http://www.ebi.ac.uk/efo/EFO_0001444	http://www.ebi.ac.uk/efo/EFO_0003767	Digestive system disorder	http://www.ebi.ac.uk/efo/EFO_0000405
myocardial infarction	physical activity measurement	44	44	0	1	1	0.00118417	0.0011835	0.0600307	1	0.0114943	0.0227273	0.0172074	rs429358-rs56131196	http://www.ebi.ac.uk/efo/EFO_0000612	Cardiovascular disease	http://www.ebi.ac.uk/efo/EFO_0000319	http://www.ebi.ac.uk/efo/EFO_0008002	Other measurement	http://www.ebi.ac.uk/efo/EFO_0001444
feeling miserable measurement	physical activity measurement	44	44	0	1	1	0.00118417	0.0011835	0.0600307	1	0.0114943	0.0227273	0.0172074	rs55657917-rs56280951	http://www.ebi.ac.uk/efo/EFO_0009598	Other measurement	http://www.ebi.ac.uk/efo/EFO_0001444	http://www.ebi.ac.uk/efo/EFO_0008002	Other measurement	http://www.ebi.ac.uk/efo/EFO_0001444
blood pressure, chronic obstructive pulmonary disease	smoking cessation	22	88	0	1	1	0.00118417	0.00118351	0.0600307	1	0.00917431	0.0181818	0.0136441	rs200528-rs12708665	http://www.ebi.ac.uk/efo/EFO_0004325, http://www.ebi.ac.uk/efo/EFO_0000341	Other measurement,Other disease	http://www.ebi.ac.uk/efo/EFO_0000408,http://www.ebi.ac.uk/efo/EFO_0001444	http://www.ebi.ac.uk/efo/EFO_0004319	Biological process	http://purl.obolibrary.org/obo/GO_0008150
Progressive supranuclear palsy	grip strength measurement	13	149	0	1	1	0.00118478	0.00118414	0.0600584	1	0.00621118	0.0123457	0.0091213	rs80103986-rs8070723	http://www.orpha.net/ORDO/Orphanet_683	Neurological disorder	http://www.ebi.ac.uk/efo/EFO_0000618	http://www.ebi.ac.uk/efo/EFO_0006941	Other measurement	http://www.ebi.ac.uk/efo/EFO_0001444
bipolar disorder, body mass index	grip strength measurement	13	149	0	1	1	0.00118478	0.00118414	0.0600584	1	0.00621118	0.0123457	0.0091213	rs62037364-rs3888190	http://www.ebi.ac.uk/efo/EFO_0000289, http://www.ebi.ac.uk/efo/EFO_0004340	Neurological disorder,Body measurement	http://www.ebi.ac.uk/efo/EFO_0000618,http://www.ebi.ac.uk/efo/EFO_0004324	http://www.ebi.ac.uk/efo/EFO_0006941	Other measurement	http://www.ebi.ac.uk/efo/EFO_0001444
Antithrombotic agent use measurement	grip strength measurement	13	149	0	1	1	0.00118478	0.00118414	0.0600584	1	0.00621118	0.0123457	0.0091213	rs80103986-rs56214516	http://www.ebi.ac.uk/efo/EFO_0009925	Other measurement	http://www.ebi.ac.uk/efo/EFO_0001444	http://www.ebi.ac.uk/efo/EFO_0006941	Other measurement	http://www.ebi.ac.uk/efo/EFO_0001444
Nasal Cavity Polyp	grip strength measurement	13	149	0	1	1	0.00118478	0.00118414	0.0600584	1	0.00621118	0.0123457	0.0091213	rs1391371-rs2760975	http://www.ebi.ac.uk/efo/EFO_1000391	Other disease	http://www.ebi.ac.uk/efo/EFO_0000408	http://www.ebi.ac.uk/efo/EFO_0006941	Other measurement	http://www.ebi.ac.uk/efo/EFO_0001444
grip strength measurement	heart failure	149	13	0	1	1	0.00118478	0.00118414	0.0600584	1	0.00621118	0.0123457	0.0091213	rs11642015-rs56094641	http://www.ebi.ac.uk/efo/EFO_0006941	Other measurement	http://www.ebi.ac.uk/efo/EFO_0001444	http://www.ebi.ac.uk/efo/EFO_0003144	Cardiovascular disease	http://www.ebi.ac.uk/efo/EFO_0000319
ankylosing spondylitis	glycine measurement	38	51	0	1	1	0.00118539	0.00118472	0.0600775	1	0.0113636	0.0224719	0.0170065	rs9901869-rs8078686	http://www.ebi.ac.uk/efo/EFO_0003898	Immune system disorder	http://www.ebi.ac.uk/efo/EFO_0000540	http://www.ebi.ac.uk/efo/EFO_0009767	Other measurement	http://www.ebi.ac.uk/efo/EFO_0001444
Drugs used in diabetes use measurement	lipid measurement	57	34	0	1	1	0.00118539	0.00118472	0.0600775	1	0.0111111	0.021978	0.0166179	rs780093-rs1260326	http://www.ebi.ac.uk/efo/EFO_0009924	Other measurement	http://www.ebi.ac.uk/efo/EFO_0001444	http://www.ebi.ac.uk/efo/EFO_0004529	Other measurement	http://www.ebi.ac.uk/efo/EFO_0001444
optic cup area measurement	tonsillectomy risk measurement	34	57	0	1	1	0.00118539	0.00118472	0.0600775	1	0.0111111	0.021978	0.0166179	rs2412973-rs9625935	http://www.ebi.ac.uk/efo/EFO_0006940	Other measurement	http://www.ebi.ac.uk/efo/EFO_0001444	http://www.ebi.ac.uk/efo/EFO_0007924	Other measurement	http://www.ebi.ac.uk/efo/EFO_0001444
optic cup area measurement	triglyceride measurement, alcohol drinking	34	57	1	0	1	0.00118539	0.00118472	0.0600775	1	0.0111111	0.021978	0.0166179	rs11870935	http://www.ebi.ac.uk/efo/EFO_0006940	Other measurement	http://www.ebi.ac.uk/efo/EFO_0001444	http://www.ebi.ac.uk/efo/EFO_0004530, http://www.ebi.ac.uk/efo/EFO_0004329	Biological process,Lipid or lipoprotein measurement	http://www.ebi.ac.uk/efo/EFO_0004529,http://purl.obolibrary.org/obo/GO_0008150
chloride measurement	urinary albumin to creatinine ratio	19	102	0	1	1	0.00118539	0.00118473	0.0600775	1	0.00833333	0.0165289	0.0123575	rs6547692-rs4665972	http://www.ebi.ac.uk/efo/EFO_0009284	Other measurement	http://www.ebi.ac.uk/efo/EFO_0001444	http://www.ebi.ac.uk/efo/EFO_0007778	Other measurement	http://www.ebi.ac.uk/efo/EFO_0001444
CCL2 measurement	basophil count	19	102	1	0	1	0.00118539	0.00118473	0.0600775	1	0.00833333	0.0165289	0.0123575	rs12075	http://www.ebi.ac.uk/efo/EFO_0004749	Other measurement	http://www.ebi.ac.uk/efo/EFO_0001444	http://www.ebi.ac.uk/efo/EFO_0005090	Inflammatory measurement	http://www.ebi.ac.uk/efo/EFO_0004872
ovarian serous carcinoma	urinary albumin to creatinine ratio	19	102	0	1	1	0.00118539	0.00118473	0.0600775	1	0.00833333	0.0165289	0.0123575	rs6482189-rs144962376	http://www.ebi.ac.uk/efo/EFO_1001516	Cancer	http://www.ebi.ac.uk/efo/EFO_0000616	http://www.ebi.ac.uk/efo/EFO_0007778	Other measurement	http://www.ebi.ac.uk/efo/EFO_0001444
Sarcoidosis	mean arterial pressure	19	102	1	0	1	0.00118539	0.00118473	0.0600775	1	0.00833333	0.0165289	0.0123575	rs653178	http://www.orpha.net/ORDO/Orphanet_797	Other disease	http://www.ebi.ac.uk/efo/EFO_0000408	http://www.ebi.ac.uk/efo/EFO_0006340	Other measurement	http://www.ebi.ac.uk/efo/EFO_0001444
serum carcinoembryonic antigen measurement	urinary albumin to creatinine ratio	19	102	0	1	1	0.00118539	0.00118473	0.0600775	1	0.00833333	0.0165289	0.0123575	rs601338-rs11882796	http://www.ebi.ac.uk/efo/EFO_0005760	Other measurement	http://www.ebi.ac.uk/efo/EFO_0001444	http://www.ebi.ac.uk/efo/EFO_0007778	Other measurement	http://www.ebi.ac.uk/efo/EFO_0001444
hypospadias	mean arterial pressure	19	102	0	1	1	0.00118539	0.00118473	0.0600775	1	0.00833333	0.0165289	0.0123575	rs6969780-rs1801085	http://www.ebi.ac.uk/efo/EFO_0004209	Other disease	http://www.ebi.ac.uk/efo/EFO_0000408	http://www.ebi.ac.uk/efo/EFO_0006340	Other measurement	http://www.ebi.ac.uk/efo/EFO_0001444
Diuretic use measurement	Sarcoidosis	102	19	0	1	1	0.00118539	0.00118473	0.0600775	1	0.00833333	0.0165289	0.0123575	rs7310615-rs11066309-rs653178	http://www.ebi.ac.uk/efo/EFO_0009928	Other measurement	http://www.ebi.ac.uk/efo/EFO_0001444	http://www.orpha.net/ORDO/Orphanet_797	Other disease	http://www.ebi.ac.uk/efo/EFO_0000408
Diuretic use measurement	chloride measurement	102	19	0	1	1	0.00118539	0.00118473	0.0600775	1	0.00833333	0.0165289	0.0123575	rs7215775-rs3785837	http://www.ebi.ac.uk/efo/EFO_0009928	Other measurement	http://www.ebi.ac.uk/efo/EFO_0001444	http://www.ebi.ac.uk/efo/EFO_0009284	Other measurement	http://www.ebi.ac.uk/efo/EFO_0001444
Diuretic use measurement	alcohol use disorder measurement, longitudinal alcohol consumption measurement	102	19	0	1	1	0.00118539	0.00118473	0.0600775	1	0.00833333	0.0165289	0.0123575	rs56094641-rs62033408	http://www.ebi.ac.uk/efo/EFO_0009928	Other measurement	http://www.ebi.ac.uk/efo/EFO_0001444	http://www.ebi.ac.uk/efo/EFO_0009458, http://www.ebi.ac.uk/efo/EFO_0007645	Other measurement	http://www.ebi.ac.uk/efo/EFO_0001444
low density lipoprotein cholesterol measurement, C-reactive protein measurement	neuritic plaque measurement	20	97	0	1	1	0.00118662	0.00118596	0.0601309	1	0.00862069	0.017094	0.0127972	rs4420638-rs6857	http://www.ebi.ac.uk/efo/EFO_0004611, http://www.ebi.ac.uk/efo/EFO_0004458	Inflammatory measurement,Lipid or lipoprotein measurement	http://www.ebi.ac.uk/efo/EFO_0004732,http://www.ebi.ac.uk/efo/EFO_0004872	http://www.ebi.ac.uk/efo/EFO_0006798	Other measurement	http://www.ebi.ac.uk/efo/EFO_0001444
C-reactive protein measurement, high density lipoprotein cholesterol measurement	neuritic plaque measurement	20	97	0	1	1	0.00118662	0.00118596	0.0601309	1	0.00862069	0.017094	0.0127972	rs4420638-rs6857	http://www.ebi.ac.uk/efo/EFO_0004458, http://www.ebi.ac.uk/efo/EFO_0004612	Inflammatory measurement,Lipid or lipoprotein measurement	http://www.ebi.ac.uk/efo/EFO_0004732,http://www.ebi.ac.uk/efo/EFO_0004872	http://www.ebi.ac.uk/efo/EFO_0006798	Other measurement	http://www.ebi.ac.uk/efo/EFO_0001444
Alzheimer's disease, high density lipoprotein cholesterol measurement	autoimmune disease	20	97	0	1	1	0.00118662	0.00118596	0.0601309	1	0.00862069	0.017094	0.0127972	rs5754100-rs5754166	http://www.ebi.ac.uk/efo/EFO_0000249, http://www.ebi.ac.uk/efo/EFO_0004612	Neurological disorder,Lipid or lipoprotein measurement	http://www.ebi.ac.uk/efo/EFO_0000618,http://www.ebi.ac.uk/efo/EFO_0004732	http://www.ebi.ac.uk/efo/EFO_0005140	Immune system disorder	http://www.ebi.ac.uk/efo/EFO_0000540
Hodgkins lymphoma	autoimmune disease	20	97	0	1	1	0.00118662	0.00118596	0.0601309	1	0.00862069	0.017094	0.0127972	rs761357-rs6928977	http://www.ebi.ac.uk/efo/EFO_0000183	Cancer	http://www.ebi.ac.uk/efo/EFO_0000616	http://www.ebi.ac.uk/efo/EFO_0005140	Immune system disorder	http://www.ebi.ac.uk/efo/EFO_0000540
neuritic plaque measurement	total cholesterol measurement, C-reactive protein measurement	97	20	0	1	1	0.00118662	0.00118596	0.0601309	1	0.00862069	0.017094	0.0127972	rs4420638-rs6857	http://www.ebi.ac.uk/efo/EFO_0006798	Other measurement	http://www.ebi.ac.uk/efo/EFO_0001444	http://www.ebi.ac.uk/efo/EFO_0004574, http://www.ebi.ac.uk/efo/EFO_0004458	Inflammatory measurement,Lipid or lipoprotein measurement	http://www.ebi.ac.uk/efo/EFO_0004732,http://www.ebi.ac.uk/efo/EFO_0004872
autoimmune disease	endometrial carcinoma	97	20	0	1	1	0.00118662	0.00118596	0.0601309	1	0.00862069	0.017094	0.0127972	rs3184504-rs7310615	http://www.ebi.ac.uk/efo/EFO_0005140	Immune system disorder	http://www.ebi.ac.uk/efo/EFO_0000540	http://www.ebi.ac.uk/efo/EFO_1001512	Cancer	http://www.ebi.ac.uk/efo/EFO_0000616
HMG CoA reductase inhibitor use measurement	cataract	97	20	0	1	1	0.00118662	0.00118596	0.0601309	1	0.00862069	0.017094	0.0127972	rs2917677-rs4985447	http://www.ebi.ac.uk/efo/EFO_0009932	Other measurement	http://www.ebi.ac.uk/efo/EFO_0001444	http://www.ebi.ac.uk/efo/EFO_0001059	Other disease	http://www.ebi.ac.uk/efo/EFO_0000408
autoimmune disease	immunoglobulin isotype switching measurement	97	20	0	1	1	0.00118662	0.00118596	0.0601309	1	0.00862069	0.017094	0.0127972	rs1265565-rs7310615	http://www.ebi.ac.uk/efo/EFO_0005140	Immune system disorder	http://www.ebi.ac.uk/efo/EFO_0000540	http://www.ebi.ac.uk/efo/EFO_0010128	Other measurement	http://www.ebi.ac.uk/efo/EFO_0001444
HMG CoA reductase inhibitor use measurement	anxiety measurement	97	20	0	1	1	0.00118662	0.00118596	0.0601309	1	0.00862069	0.017094	0.0127972	rs8126001-rs6090040	http://www.ebi.ac.uk/efo/EFO_0009932	Other measurement	http://www.ebi.ac.uk/efo/EFO_0001444	http://www.ebi.ac.uk/efo/EFO_0009863	Other measurement	http://www.ebi.ac.uk/efo/EFO_0001444
HMG CoA reductase inhibitor use measurement	late-onset Alzheimers disease	97	20	1	0	1	0.00118662	0.00118596	0.0601309	1	0.00862069	0.017094	0.0127972	rs7412	http://www.ebi.ac.uk/efo/EFO_0009932	Other measurement	http://www.ebi.ac.uk/efo/EFO_0001444	http://www.ebi.ac.uk/efo/EFO_1001870	Neurological disorder	http://www.ebi.ac.uk/efo/EFO_0000618
Alopecia	diffuse plaque measurement	262	310	0	2	2	0.0496789	0.00118603	0.0601338	1	0.00350877	0.00699301	0.00702968	rs1422798-rs17715065|rs7542354-rs11121667	http://www.orpha.net/ORDO/Orphanet_79364	Other disease	http://www.ebi.ac.uk/efo/EFO_0000408	http://www.ebi.ac.uk/efo/EFO_0010699	Other measurement	http://www.ebi.ac.uk/efo/EFO_0001444
age-related macular degeneration	smoking behavior, BMI-adjusted waist circumference	36	54	0	1	1	0.00118906	0.00118839	0.0602511	1	0.011236	0.0222222	0.0168108	rs9860730-rs6795735	http://www.ebi.ac.uk/efo/EFO_0001365	Neurological disorder	http://www.ebi.ac.uk/efo/EFO_0000618	http://www.ebi.ac.uk/efo/EFO_0004318, http://www.ebi.ac.uk/efo/EFO_0007789	Biological process,Body measurement	http://purl.obolibrary.org/obo/GO_0008150,http://www.ebi.ac.uk/efo/EFO_0004324
aspartate aminotransferase measurement	creatine kinase measurement	36	54	1	0	1	0.00118906	0.00118839	0.0602511	1	0.011236	0.0222222	0.0168108	rs333947	http://www.ebi.ac.uk/efo/EFO_0004736	Liver enzyme measurement	http://www.ebi.ac.uk/efo/EFO_0004582	http://www.ebi.ac.uk/efo/EFO_0004534	Cardiovascular measurement	http://www.ebi.ac.uk/efo/EFO_0004298
Moyamoya disease	sunburn	24	81	0	1	1	0.00118906	0.00118839	0.0602511	1	0.00961538	0.0190476	0.0143212	rs849139-rs849138	http://www.orpha.net/ORDO/Orphanet_2573	Cardiovascular disease	http://www.ebi.ac.uk/efo/EFO_0000319	http://www.ebi.ac.uk/efo/EFO_0003958	Other disease	http://www.ebi.ac.uk/efo/EFO_0000408
intraocular pressure measurement	monocyte percentage of leukocytes	346	235	0	2	2	0.0497339	0.0011885	0.0602514	1	0.00345423	0.00688468	0.00691948	rs11086102-rs541066455|rs2224539-rs6065171	http://www.ebi.ac.uk/efo/EFO_0004695	Other measurement	http://www.ebi.ac.uk/efo/EFO_0001444	http://www.ebi.ac.uk/efo/EFO_0007989	Hematological measurement	http://www.ebi.ac.uk/efo/EFO_0004503
Knee pain	brain volume measurement	4	486	1	0	1	0.00118906	0.00118853	0.0602514	1	0.00204499	0.00408163	0.00281593	rs143384	http://purl.obolibrary.org/obo/HP_0030839	Other trait	http://www.ebi.ac.uk/efo/EFO_0000001	http://www.ebi.ac.uk/efo/EFO_0006930	Other measurement	http://www.ebi.ac.uk/efo/EFO_0001444
Alzheimer's disease, fasting blood glucose measurement	brain volume measurement	4	486	0	1	1	0.00118906	0.00118853	0.0602514	1	0.00204499	0.00408163	0.00281593	rs10501320-rs7934481	http://www.ebi.ac.uk/efo/EFO_0000249, http://www.ebi.ac.uk/efo/EFO_0004465	Neurological disorder,Other measurement	http://www.ebi.ac.uk/efo/EFO_0000618,http://www.ebi.ac.uk/efo/EFO_0001444	http://www.ebi.ac.uk/efo/EFO_0006930	Other measurement	http://www.ebi.ac.uk/efo/EFO_0001444
brain volume measurement	femoral neck bone geometry	486	4	0	1	1	0.00118906	0.00118853	0.0602514	1	0.00204499	0.00408163	0.00281593	rs11049605-rs899505	http://www.ebi.ac.uk/efo/EFO_0006930	Other measurement	http://www.ebi.ac.uk/efo/EFO_0001444	http://www.ebi.ac.uk/efo/EFO_0004511	Other measurement	http://www.ebi.ac.uk/efo/EFO_0001444
brain volume measurement	exfoliation syndrome	486	4	0	1	1	0.00118906	0.00118853	0.0602514	1	0.00204499	0.00408163	0.00281593	rs4886776-rs4886778	http://www.ebi.ac.uk/efo/EFO_0006930	Other measurement	http://www.ebi.ac.uk/efo/EFO_0001444	http://www.ebi.ac.uk/efo/EFO_0004235	Other disease	http://www.ebi.ac.uk/efo/EFO_0000408
brain volume measurement	urate measurement, underweight body mass index status	486	4	0	1	1	0.00118906	0.00118853	0.0602514	1	0.00204499	0.00408163	0.00281593	rs2728107-rs2231142	http://www.ebi.ac.uk/efo/EFO_0006930	Other measurement	http://www.ebi.ac.uk/efo/EFO_0001444	http://www.ebi.ac.uk/efo/EFO_0004531, http://www.ebi.ac.uk/efo/EFO_0005936	Other measurement,Body measurement	http://www.ebi.ac.uk/efo/EFO_0004324,http://www.ebi.ac.uk/efo/EFO_0001444
brain volume measurement	urate measurement, chronic kidney disease	486	4	0	1	1	0.00118906	0.00118853	0.0602514	1	0.00204499	0.00408163	0.00281593	rs2728107-rs2231142	http://www.ebi.ac.uk/efo/EFO_0006930	Other measurement	http://www.ebi.ac.uk/efo/EFO_0001444	http://www.ebi.ac.uk/efo/EFO_0004531, http://www.ebi.ac.uk/efo/EFO_0003884	Other measurement,Other disease	http://www.ebi.ac.uk/efo/EFO_0000408,http://www.ebi.ac.uk/efo/EFO_0001444
brain volume measurement	calcaneal bone quantitative ultrasound measurement	486	4	0	1	1	0.00118906	0.00118853	0.0602514	1	0.00204499	0.00408163	0.00281593	rs142005327-rs2536172	http://www.ebi.ac.uk/efo/EFO_0006930	Other measurement	http://www.ebi.ac.uk/efo/EFO_0001444	http://www.ebi.ac.uk/efo/EFO_0007772	Other measurement	http://www.ebi.ac.uk/efo/EFO_0001444
acute myeloid leukemia	brain volume measurement	2598	486	0	5	5	0.772297	0.00118963	0.060306	1	0.0016239	0.00324254	0.00569948	rs2726034-rs111820348|rs2923447-rs4737048|rs337634-rs35771878|rs4971059-rs4971088|rs6121038-rs6089094	http://www.ebi.ac.uk/efo/EFO_0000222	Cancer	http://www.ebi.ac.uk/efo/EFO_0000616	http://www.ebi.ac.uk/efo/EFO_0006930	Other measurement	http://www.ebi.ac.uk/efo/EFO_0001444
neurotic disorder	nose morphology measurement	59	33	0	1	1	0.0011909	0.00119022	0.0603344	1	0.010989	0.0217391	0.0164312	rs2921036-rs2929451	http://www.ebi.ac.uk/efo/EFO_0004257	Neurological disorder	http://www.ebi.ac.uk/efo/EFO_0000618	http://www.ebi.ac.uk/efo/EFO_0007843	Other measurement	http://www.ebi.ac.uk/efo/EFO_0001444
serum non-albumin protein measurement	telomere length	59	33	0	1	1	0.0011909	0.00119022	0.0603344	1	0.010989	0.0217391	0.0164312	rs7705526-rs4975538	http://www.ebi.ac.uk/efo/EFO_0004568	Other measurement	http://www.ebi.ac.uk/efo/EFO_0001444	http://www.ebi.ac.uk/efo/EFO_0004505	Other measurement	http://www.ebi.ac.uk/efo/EFO_0001444
obesity	social interaction measurement	50	39	0	1	1	0.00119273	0.00119205	0.0604088	1	0.0113636	0.0224719	0.0170082	rs36030660-rs538656	http://www.ebi.ac.uk/efo/EFO_0001073	Metabolic disorder	http://www.ebi.ac.uk/efo/EFO_0000589	http://www.ebi.ac.uk/efo/EFO_0009592	Other measurement	http://www.ebi.ac.uk/efo/EFO_0001444
obesity	osteoarthritis	50	39	0	1	1	0.00119273	0.00119205	0.0604088	1	0.0113636	0.0224719	0.0170082	rs2605100-rs2785988	http://www.ebi.ac.uk/efo/EFO_0001073	Metabolic disorder	http://www.ebi.ac.uk/efo/EFO_0000589	http://www.ebi.ac.uk/efo/EFO_0002506	Other disease	http://www.ebi.ac.uk/efo/EFO_0000408
obesity	pulse pressure measurement, alcohol drinking	50	39	0	1	1	0.00119273	0.00119205	0.0604088	1	0.0113636	0.0224719	0.0170082	rs8043757-rs9928094	http://www.ebi.ac.uk/efo/EFO_0001073	Metabolic disorder	http://www.ebi.ac.uk/efo/EFO_0000589	http://www.ebi.ac.uk/efo/EFO_0005763, http://www.ebi.ac.uk/efo/EFO_0004329	Biological process,Cardiovascular measurement	http://purl.obolibrary.org/obo/GO_0008150,http://www.ebi.ac.uk/efo/EFO_0004298
HDL cholesterol change measurement, physical activity	obesity	39	50	0	1	1	0.00119273	0.00119205	0.0604088	1	0.0113636	0.0224719	0.0170082	rs2943650-rs2972140	http://www.ebi.ac.uk/efo/EFO_0007805, http://www.ebi.ac.uk/efo/EFO_0003940	Biological process,Lipid or lipoprotein measurement	http://www.ebi.ac.uk/efo/EFO_0004732,http://purl.obolibrary.org/obo/GO_0008150	http://www.ebi.ac.uk/efo/EFO_0001073	Metabolic disorder	http://www.ebi.ac.uk/efo/EFO_0000589
chronic kidney disease, serum metabolite measurement	low density lipoprotein cholesterol measurement, alcohol drinking	30	65	0	1	1	0.00119273	0.00119206	0.0604088	1	0.0106383	0.0210526	0.0158924	rs102275-rs174566	http://www.ebi.ac.uk/efo/EFO_0003884, http://www.ebi.ac.uk/efo/EFO_0005653	Other measurement,Other disease	http://www.ebi.ac.uk/efo/EFO_0000408,http://www.ebi.ac.uk/efo/EFO_0001444	http://www.ebi.ac.uk/efo/EFO_0004611, http://www.ebi.ac.uk/efo/EFO_0004329	Biological process,Lipid or lipoprotein measurement	http://www.ebi.ac.uk/efo/EFO_0004732,http://purl.obolibrary.org/obo/GO_0008150
diastolic blood pressure, alcohol consumption measurement	low density lipoprotein cholesterol measurement, alcohol drinking	30	65	0	1	1	0.00119273	0.00119206	0.0604088	1	0.0106383	0.0210526	0.0158924	rs7310615-rs7137828	http://www.ebi.ac.uk/efo/EFO_0006336, http://www.ebi.ac.uk/efo/EFO_0007878	Other measurement	http://www.ebi.ac.uk/efo/EFO_0001444	http://www.ebi.ac.uk/efo/EFO_0004611, http://www.ebi.ac.uk/efo/EFO_0004329	Biological process,Lipid or lipoprotein measurement	http://www.ebi.ac.uk/efo/EFO_0004732,http://purl.obolibrary.org/obo/GO_0008150
basophil percentage of leukocytes	cervical carcinoma	65	30	0	1	1	0.00119273	0.00119206	0.0604088	1	0.0106383	0.0210526	0.0158924	rs2516448-rs2256183	http://www.ebi.ac.uk/efo/EFO_0007992	Inflammatory measurement	http://www.ebi.ac.uk/efo/EFO_0004872	http://www.ebi.ac.uk/efo/EFO_0001061	Cancer	http://www.ebi.ac.uk/efo/EFO_0000616
low density lipoprotein cholesterol measurement, alcohol drinking	mean arterial pressure, alcohol consumption measurement	65	30	1	0	1	0.00119273	0.00119206	0.0604088	1	0.0106383	0.0210526	0.0158924	rs7310615	http://www.ebi.ac.uk/efo/EFO_0004611, http://www.ebi.ac.uk/efo/EFO_0004329	Biological process,Lipid or lipoprotein measurement	http://www.ebi.ac.uk/efo/EFO_0004732,http://purl.obolibrary.org/obo/GO_0008150	http://www.ebi.ac.uk/efo/EFO_0006340, http://www.ebi.ac.uk/efo/EFO_0007878	Other measurement	http://www.ebi.ac.uk/efo/EFO_0001444
low density lipoprotein cholesterol measurement, alcohol drinking	mosquito bite reaction itch intensity measurement, mosquito bite reaction size measurement	65	30	0	1	1	0.00119273	0.00119206	0.0604088	1	0.0106383	0.0210526	0.0158924	rs622871-rs2763981	http://www.ebi.ac.uk/efo/EFO_0004611, http://www.ebi.ac.uk/efo/EFO_0004329	Biological process,Lipid or lipoprotein measurement	http://www.ebi.ac.uk/efo/EFO_0004732,http://purl.obolibrary.org/obo/GO_0008150	http://www.ebi.ac.uk/efo/EFO_0008377, http://www.ebi.ac.uk/efo/EFO_0008378	Other measurement	http://www.ebi.ac.uk/efo/EFO_0001444
HbA1c measurement	stroke	75	26	0	1	1	0.00119273	0.00119206	0.0604088	1	0.01	0.019802	0.014912	rs3184504-rs10774625	http://www.ebi.ac.uk/efo/EFO_0004541	Hematological measurement	http://www.ebi.ac.uk/efo/EFO_0004503	http://www.ebi.ac.uk/efo/EFO_0000712	Cardiovascular disease	http://www.ebi.ac.uk/efo/EFO_0000319
HbA1c measurement	urinary metabolite measurement	75	26	1	0	1	0.00119273	0.00119206	0.0604088	1	0.01	0.019802	0.014912	rs579459	http://www.ebi.ac.uk/efo/EFO_0004541	Hematological measurement	http://www.ebi.ac.uk/efo/EFO_0004503	http://www.ebi.ac.uk/efo/EFO_0005116	Other measurement	http://www.ebi.ac.uk/efo/EFO_0001444
HbA1c measurement	factor VIII measurement	75	26	0	1	1	0.00119273	0.00119206	0.0604088	1	0.01	0.019802	0.014912	rs8176719-rs579459	http://www.ebi.ac.uk/efo/EFO_0004541	Hematological measurement	http://www.ebi.ac.uk/efo/EFO_0004503	http://www.ebi.ac.uk/efo/EFO_0004630	Hematological measurement	http://www.ebi.ac.uk/efo/EFO_0004503
keratinocyte carcinoma	psoriasis vulgaris	78	25	0	1	1	0.00119273	0.00119206	0.0604088	1	0.00980392	0.0194175	0.0146111	rs663743-rs694739	http://www.ebi.ac.uk/efo/EFO_0010176	Cancer	http://www.ebi.ac.uk/efo/EFO_0000616	http://www.ebi.ac.uk/efo/EFO_1001494	Immune system disorder	http://www.ebi.ac.uk/efo/EFO_0000540
keratinocyte carcinoma	systemic scleroderma, rheumatoid arthritis, myositis, systemic lupus erythematosus	78	25	1	0	1	0.00119273	0.00119206	0.0604088	1	0.00980392	0.0194175	0.0146111	rs6679677	http://www.ebi.ac.uk/efo/EFO_0010176	Cancer	http://www.ebi.ac.uk/efo/EFO_0000616	http://www.ebi.ac.uk/efo/EFO_0000717, http://www.ebi.ac.uk/efo/EFO_0000685, http://www.ebi.ac.uk/efo/EFO_0000783, http://www.ebi.ac.uk/efo/EFO_0002690	Cardiovascular disease,Immune system disorder	http://www.ebi.ac.uk/efo/EFO_0000319,http://www.ebi.ac.uk/efo/EFO_0000540
Eczema, allergic rhinitis, asthma	feeling tense measurement	78	25	0	1	1	0.00119273	0.00119206	0.0604088	1	0.00980392	0.0194175	0.0146111	rs11090045-rs12165508	http://purl.obolibrary.org/obo/HP_0000964, http://www.ebi.ac.uk/efo/EFO_0005854, http://www.ebi.ac.uk/efo/EFO_0000270	Immune system disorder,Other trait,Other disease	http://www.ebi.ac.uk/efo/EFO_0000001,http://www.ebi.ac.uk/efo/EFO_0000408,http://www.ebi.ac.uk/efo/EFO_0000540	http://www.ebi.ac.uk/efo/EFO_0009596	Other measurement	http://www.ebi.ac.uk/efo/EFO_0001444
Eczema, allergic rhinitis, asthma	gastroesophageal reflux disease	78	25	0	1	1	0.00119273	0.00119206	0.0604088	1	0.00980392	0.0194175	0.0146111	rs653178-rs597808	http://purl.obolibrary.org/obo/HP_0000964, http://www.ebi.ac.uk/efo/EFO_0005854, http://www.ebi.ac.uk/efo/EFO_0000270	Immune system disorder,Other trait,Other disease	http://www.ebi.ac.uk/efo/EFO_0000001,http://www.ebi.ac.uk/efo/EFO_0000408,http://www.ebi.ac.uk/efo/EFO_0000540	http://www.ebi.ac.uk/efo/EFO_0003948	Digestive system disorder	http://www.ebi.ac.uk/efo/EFO_0000405
Eczema, allergic rhinitis, asthma	psoriasis vulgaris	78	25	1	0	1	0.00119273	0.00119206	0.0604088	1	0.00980392	0.0194175	0.0146111	rs1295685	http://purl.obolibrary.org/obo/HP_0000964, http://www.ebi.ac.uk/efo/EFO_0005854, http://www.ebi.ac.uk/efo/EFO_0000270	Immune system disorder,Other trait,Other disease	http://www.ebi.ac.uk/efo/EFO_0000001,http://www.ebi.ac.uk/efo/EFO_0000408,http://www.ebi.ac.uk/efo/EFO_0000540	http://www.ebi.ac.uk/efo/EFO_1001494	Immune system disorder	http://www.ebi.ac.uk/efo/EFO_0000540
QT interval	phospholipid measurement	78	25	0	1	1	0.00119273	0.00119206	0.0604088	1	0.00980392	0.0194175	0.0146111	rs102275-rs174583	http://www.ebi.ac.uk/efo/EFO_0004682	Cardiovascular measurement	http://www.ebi.ac.uk/efo/EFO_0004298	http://www.ebi.ac.uk/efo/EFO_0004639	Lipid or lipoprotein measurement	http://www.ebi.ac.uk/efo/EFO_0004529
facial asymmetry measurement	gut microbiome measurement	15	130	1	0	1	0.00119273	0.00119207	0.0604088	1	0.00694444	0.0137931	0.0102394	e	http://www.ebi.ac.uk/efo/EFO_0009751	Other measurement	http://www.ebi.ac.uk/efo/EFO_0001444	http://www.ebi.ac.uk/efo/EFO_0007874	Other measurement	http://www.ebi.ac.uk/efo/EFO_0001444
immune system disease	ulcerative colitis	15	130	1	0	1	0.00119273	0.00119207	0.0604088	1	0.00694444	0.0137931	0.0102394	rs1893217	http://www.ebi.ac.uk/efo/EFO_0000540	Other disease	http://www.ebi.ac.uk/efo/EFO_0000408	http://www.ebi.ac.uk/efo/EFO_0000729	Immune system disorder	http://www.ebi.ac.uk/efo/EFO_0000540
chronic hepatitis B virus infection	unipolar depression	10	195	0	1	1	0.00119273	0.0011921	0.0604088	1	0.00490196	0.0097561	0.00713466	rs12624433-rs1883832	http://www.ebi.ac.uk/efo/EFO_0004239	Digestive system disorder	http://www.ebi.ac.uk/efo/EFO_0000405	http://www.ebi.ac.uk/efo/EFO_0003761	Neurological disorder	http://www.ebi.ac.uk/efo/EFO_0000618
epilepsy	unipolar depression	10	195	0	1	1	0.00119273	0.0011921	0.0604088	1	0.00490196	0.0097561	0.00713466	rs1568452-rs4671319-rs1518395	http://www.ebi.ac.uk/efo/EFO_0000474	Neurological disorder	http://www.ebi.ac.uk/efo/EFO_0000618	http://www.ebi.ac.uk/efo/EFO_0003761	Neurological disorder	http://www.ebi.ac.uk/efo/EFO_0000618
body mass index, asthma	unipolar depression	10	195	0	1	1	0.00119273	0.0011921	0.0604088	1	0.00490196	0.0097561	0.00713466	rs301799-rs1381928	http://www.ebi.ac.uk/efo/EFO_0004340, http://www.ebi.ac.uk/efo/EFO_0000270	Body measurement,Other disease	http://www.ebi.ac.uk/efo/EFO_0004324,http://www.ebi.ac.uk/efo/EFO_0000408	http://www.ebi.ac.uk/efo/EFO_0003761	Neurological disorder	http://www.ebi.ac.uk/efo/EFO_0000618
eye color	unipolar depression	10	195	0	1	1	0.00119273	0.0011921	0.0604088	1	0.00490196	0.0097561	0.00713466	rs645592-rs1847134	http://www.ebi.ac.uk/efo/EFO_0003949	Other trait	http://www.ebi.ac.uk/efo/EFO_0000001	http://www.ebi.ac.uk/efo/EFO_0003761	Neurological disorder	http://www.ebi.ac.uk/efo/EFO_0000618
Varicose veins	serum gamma-glutamyl transferase measurement	31	63	0	1	1	0.00119457	0.00119389	0.060494	1	0.0107527	0.0212766	0.0160686	rs516246-rs584768	http://purl.obolibrary.org/obo/HP_0002619	Other trait	http://www.ebi.ac.uk/efo/EFO_0000001	http://www.ebi.ac.uk/efo/EFO_0004532	Liver enzyme measurement	http://www.ebi.ac.uk/efo/EFO_0004582
Varicose veins	sodium measurement	31	63	0	1	1	0.00119457	0.00119389	0.060494	1	0.0107527	0.0212766	0.0160686	rs838133-rs584768	http://purl.obolibrary.org/obo/HP_0002619	Other trait	http://www.ebi.ac.uk/efo/EFO_0000001	http://www.ebi.ac.uk/efo/EFO_0009282	Other measurement	http://www.ebi.ac.uk/efo/EFO_0001444
bitter alcoholic beverage consumption measurement	serum gamma-glutamyl transferase measurement	31	63	1	0	1	0.00119457	0.00119389	0.060494	1	0.0107527	0.0212766	0.0160686	rs1260326	http://www.ebi.ac.uk/efo/EFO_0010092	Other measurement	http://www.ebi.ac.uk/efo/EFO_0001444	http://www.ebi.ac.uk/efo/EFO_0004532	Liver enzyme measurement	http://www.ebi.ac.uk/efo/EFO_0004582
peripheral arterial disease	smoking status measurement, diastolic blood pressure	21	93	0	1	1	0.00119457	0.0011939	0.060494	1	0.00884956	0.0175439	0.0131492	rs3184504-rs11066301	http://www.ebi.ac.uk/efo/EFO_0004265	Cardiovascular disease	http://www.ebi.ac.uk/efo/EFO_0000319	http://www.ebi.ac.uk/efo/EFO_0006527, http://www.ebi.ac.uk/efo/EFO_0006336	Other measurement	http://www.ebi.ac.uk/efo/EFO_0001444
smoking status measurement, diastolic blood pressure	triglyceride measurement, C-reactive protein measurement	93	21	0	1	1	0.00119457	0.0011939	0.060494	1	0.00884956	0.0175439	0.0131492	rs10435719-rs2898290	http://www.ebi.ac.uk/efo/EFO_0006527, http://www.ebi.ac.uk/efo/EFO_0006336	Other measurement	http://www.ebi.ac.uk/efo/EFO_0001444	http://www.ebi.ac.uk/efo/EFO_0004530, http://www.ebi.ac.uk/efo/EFO_0004458	Inflammatory measurement,Lipid or lipoprotein measurement	http://www.ebi.ac.uk/efo/EFO_0004529,http://www.ebi.ac.uk/efo/EFO_0004872
smoking status measurement, diastolic blood pressure	systemic juvenile idiopathic arthritis, polyarticular juvenile idiopathic arthritis, rheumatoid factor negative, oligoarticular juvenile idiopathic arthritis	93	21	0	1	1	0.00119457	0.0011939	0.060494	1	0.00884956	0.0175439	0.0131492	rs3184504-rs7137828	http://www.ebi.ac.uk/efo/EFO_0006527, http://www.ebi.ac.uk/efo/EFO_0006336	Other measurement	http://www.ebi.ac.uk/efo/EFO_0001444	http://www.ebi.ac.uk/efo/EFO_1001999, http://www.ebi.ac.uk/efo/EFO_1002020, http://www.ebi.ac.uk/efo/EFO_1002019	Immune system disorder	http://www.ebi.ac.uk/efo/EFO_0000540
smoking status measurement, diastolic blood pressure	total cholesterol measurement, diastolic blood pressure, triglyceride measurement, systolic blood pressure, hematocrit, ventricular rate measurement, glucose measurement, body mass index, high density lipoprotein cholesterol measurement	93	21	0	1	1	0.00119457	0.0011939	0.060494	1	0.00884956	0.0175439	0.0131492	rs11642015-rs9939609	http://www.ebi.ac.uk/efo/EFO_0006527, http://www.ebi.ac.uk/efo/EFO_0006336	Other measurement	http://www.ebi.ac.uk/efo/EFO_0001444	http://www.ebi.ac.uk/efo/EFO_0004574, http://www.ebi.ac.uk/efo/EFO_0006336, http://www.ebi.ac.uk/efo/EFO_0004530, http://www.ebi.ac.uk/efo/EFO_0006335, http://www.ebi.ac.uk/efo/EFO_0004348, http://www.ebi.ac.uk/efo/EFO_0007928, http://www.ebi.ac.uk/efo/EFO_0004468, http://www.ebi.ac.uk/efo/EFO_0004340, http://www.ebi.ac.uk/efo/EFO_0004612	Body measurement,Lipid or lipoprotein measurement,Other measurement,Cardiovascular measurement,Hematological measurement	http://www.ebi.ac.uk/efo/EFO_0004529,http://www.ebi.ac.uk/efo/EFO_0004503,http://www.ebi.ac.uk/efo/EFO_0004324,http://www.ebi.ac.uk/efo/EFO_0004732,http://www.ebi.ac.uk/efo/EFO_0004298,http://www.ebi.ac.uk/efo/EFO_0001444
resting heart rate	serum albumin measurement	85	23	1	0	1	0.00119579	0.00119512	0.0605532	1	0.00934579	0.0185185	0.0139094	rs1260326	http://www.ebi.ac.uk/efo/EFO_0004351	Cardiovascular measurement	http://www.ebi.ac.uk/efo/EFO_0004298	http://www.ebi.ac.uk/efo/EFO_0004535	Other measurement	http://www.ebi.ac.uk/efo/EFO_0001444
resting heart rate	t-tau:beta-amyloid 1-42 ratio measurement	85	23	0	1	1	0.00119579	0.00119512	0.0605532	1	0.00934579	0.0185185	0.0139094	rs4420638-rs12721051	http://www.ebi.ac.uk/efo/EFO_0004351	Cardiovascular measurement	http://www.ebi.ac.uk/efo/EFO_0004298	http://www.ebi.ac.uk/efo/EFO_0007708	Other measurement	http://www.ebi.ac.uk/efo/EFO_0001444
alcohol consumption measurement, high density lipoprotein cholesterol measurement	phospholipid measurement, high density lipoprotein cholesterol measurement	85	23	1	0	1	0.00119579	0.00119512	0.0605532	1	0.00934579	0.0185185	0.0139094	rs116843064	http://www.ebi.ac.uk/efo/EFO_0007878, http://www.ebi.ac.uk/efo/EFO_0004612	Other measurement,Lipid or lipoprotein measurement	http://www.ebi.ac.uk/efo/EFO_0004732,http://www.ebi.ac.uk/efo/EFO_0001444	http://www.ebi.ac.uk/efo/EFO_0004639, http://www.ebi.ac.uk/efo/EFO_0004612	Lipid or lipoprotein measurement	http://www.ebi.ac.uk/efo/EFO_0004529,http://www.ebi.ac.uk/efo/EFO_0004732
rheumatoid arthritis	self rated health	163	12	0	1	1	0.0011964	0.00119575	0.0605786	1	0.00574713	0.0114286	0.00841837	rs6910071-rs76380179	http://www.ebi.ac.uk/efo/EFO_0000685	Immune system disorder	http://www.ebi.ac.uk/efo/EFO_0000540	http://www.ebi.ac.uk/efo/EFO_0004778	Other trait	http://www.ebi.ac.uk/efo/EFO_0000001
lean body mass	serum IgA measurement	163	12	0	1	1	0.0011964	0.00119575	0.0605786	1	0.00574713	0.0114286	0.00841837	rs5752989-rs1071888	http://www.ebi.ac.uk/efo/EFO_0004995	Other measurement	http://www.ebi.ac.uk/efo/EFO_0001444	http://www.ebi.ac.uk/efo/EFO_0004912	Other measurement	http://www.ebi.ac.uk/efo/EFO_0001444
lean body mass	prothrombin time measurement	163	12	0	1	1	0.0011964	0.00119575	0.0605786	1	0.00574713	0.0114286	0.00841837	rs1313566-rs1260326	http://www.ebi.ac.uk/efo/EFO_0004995	Other measurement	http://www.ebi.ac.uk/efo/EFO_0001444	http://www.ebi.ac.uk/efo/EFO_0008390	Hematological measurement	http://www.ebi.ac.uk/efo/EFO_0004503
rheumatoid arthritis	susceptibility to pneumonia measurement	163	12	0	1	1	0.0011964	0.00119575	0.0605786	1	0.00574713	0.0114286	0.00841837	rs3131623-rs2596565	http://www.ebi.ac.uk/efo/EFO_0000685	Immune system disorder	http://www.ebi.ac.uk/efo/EFO_0000540	http://www.ebi.ac.uk/efo/EFO_0008410	Other measurement	http://www.ebi.ac.uk/efo/EFO_0001444
beta-2 microglobulin measurement	rheumatoid arthritis	12	163	0	1	1	0.0011964	0.00119575	0.0605786	1	0.00574713	0.0114286	0.00841837	rs3184504-rs10774624	http://www.ebi.ac.uk/efo/EFO_0005197	Other measurement	http://www.ebi.ac.uk/efo/EFO_0001444	http://www.ebi.ac.uk/efo/EFO_0000685	Immune system disorder	http://www.ebi.ac.uk/efo/EFO_0000540
factor VII measurement	rheumatoid arthritis	12	163	0	1	1	0.0011964	0.00119575	0.0605786	1	0.00574713	0.0114286	0.00841837	rs67250450-rs498475	http://www.ebi.ac.uk/efo/EFO_0004619	Other measurement	http://www.ebi.ac.uk/efo/EFO_0001444	http://www.ebi.ac.uk/efo/EFO_0000685	Immune system disorder	http://www.ebi.ac.uk/efo/EFO_0000540
factor VII measurement	lean body mass	12	163	1	0	1	0.0011964	0.00119575	0.0605786	1	0.00574713	0.0114286	0.00841837	rs1260326	http://www.ebi.ac.uk/efo/EFO_0004619	Other measurement	http://www.ebi.ac.uk/efo/EFO_0001444	http://www.ebi.ac.uk/efo/EFO_0004995	Other measurement	http://www.ebi.ac.uk/efo/EFO_0001444
heart function measurement	lean body mass	12	163	0	1	1	0.0011964	0.00119575	0.0605786	1	0.00574713	0.0114286	0.00841837	rs7784776-rs2345701	http://www.ebi.ac.uk/efo/EFO_0004311	Cardiovascular measurement	http://www.ebi.ac.uk/efo/EFO_0004298	http://www.ebi.ac.uk/efo/EFO_0004995	Other measurement	http://www.ebi.ac.uk/efo/EFO_0001444
pulmonary function measurement, FEV/FEC ratio	respiratory system disease	19	103	0	1	1	0.00119702	0.00119634	0.0606077	1	0.00826446	0.0163934	0.0122548	rs3122929-rs11172113	http://www.ebi.ac.uk/efo/EFO_0003892, http://www.ebi.ac.uk/efo/EFO_0004713	Other measurement	http://www.ebi.ac.uk/efo/EFO_0001444	http://www.ebi.ac.uk/efo/EFO_0000684	Other disease	http://www.ebi.ac.uk/efo/EFO_0000408
platelet crit	wellbeing measurement	272	300	0	2	2	0.0499113	0.00119701	0.0606405	1	0.00350877	0.00699301	0.0070298	rs2243616-rs2255531|rs7107356-rs34563280	http://www.ebi.ac.uk/efo/EFO_0007985	Hematological measurement	http://www.ebi.ac.uk/efo/EFO_0004503	http://www.ebi.ac.uk/efo/EFO_0007869	Other measurement	http://www.ebi.ac.uk/efo/EFO_0001444
fibrinogen measurement	lipoprotein measurement, blood metabolite measurement	56	35	0	1	1	0.00119885	0.00119816	0.0606916	1	0.0111111	0.021978	0.0166209	rs590820-rs10864726	http://www.ebi.ac.uk/efo/EFO_0004623	Hematological measurement	http://www.ebi.ac.uk/efo/EFO_0004503	http://www.ebi.ac.uk/efo/EFO_0004732, http://www.ebi.ac.uk/efo/EFO_0005664	Other measurement	http://www.ebi.ac.uk/efo/EFO_0001444
Myopia	motion sickness	56	35	0	1	1	0.00119885	0.00119816	0.0606916	1	0.0111111	0.021978	0.0166209	rs297589-rs56051278	http://purl.obolibrary.org/obo/HP_0000545	Other trait	http://www.ebi.ac.uk/efo/EFO_0000001	http://www.ebi.ac.uk/efo/EFO_0006928	Other trait	http://www.ebi.ac.uk/efo/EFO_0000001
lipoprotein measurement, blood metabolite measurement	metabolite measurement	35	56	0	1	1	0.00119885	0.00119816	0.0606916	1	0.0111111	0.021978	0.0166209	rs261334-rs261342	http://www.ebi.ac.uk/efo/EFO_0004732, http://www.ebi.ac.uk/efo/EFO_0005664	Other measurement	http://www.ebi.ac.uk/efo/EFO_0001444	http://www.ebi.ac.uk/efo/EFO_0004725	Other measurement	http://www.ebi.ac.uk/efo/EFO_0001444
sclerosing cholangitis	systolic blood pressure, alcohol drinking	28	70	0	1	1	0.00119885	0.00119817	0.0606916	1	0.0103093	0.0204082	0.0153882	rs3184504-rs597808	http://www.ebi.ac.uk/efo/EFO_0004268	Digestive system disorder	http://www.ebi.ac.uk/efo/EFO_0000405	http://www.ebi.ac.uk/efo/EFO_0006335, http://www.ebi.ac.uk/efo/EFO_0004329	Biological process,Other measurement	http://purl.obolibrary.org/obo/GO_0008150,http://www.ebi.ac.uk/efo/EFO_0001444
L lactate dehydrogenase measurement	creatinine measurement, glomerular filtration rate	28	70	0	1	1	0.00119885	0.00119817	0.0606916	1	0.0103093	0.0204082	0.0153882	rs780093-rs6547692	http://www.ebi.ac.uk/efo/EFO_0004808	Hematological measurement	http://www.ebi.ac.uk/efo/EFO_0004503	http://www.ebi.ac.uk/efo/EFO_0004518, http://www.ebi.ac.uk/efo/EFO_0005208	Other measurement	http://www.ebi.ac.uk/efo/EFO_0001444
anxiety	lower urinary tract symptom, benign prostatic hyperplasia	98	20	0	1	1	0.00119885	0.00119817	0.0606916	1	0.00854701	0.0169492	0.0126872	rs200476-rs483143	http://www.ebi.ac.uk/efo/EFO_0005230	Other trait	http://www.ebi.ac.uk/efo/EFO_0000001	http://www.ebi.ac.uk/efo/EFO_0008008, http://www.ebi.ac.uk/efo/EFO_0000284	Other trait,Other disease	http://www.ebi.ac.uk/efo/EFO_0000001,http://www.ebi.ac.uk/efo/EFO_0000408
C-reactive protein measurement, high density lipoprotein cholesterol measurement	anxiety	20	98	0	1	1	0.00119885	0.00119817	0.0606916	1	0.00854701	0.0169492	0.0126872	rs12967135-rs10871777	http://www.ebi.ac.uk/efo/EFO_0004458, http://www.ebi.ac.uk/efo/EFO_0004612	Inflammatory measurement,Lipid or lipoprotein measurement	http://www.ebi.ac.uk/efo/EFO_0004732,http://www.ebi.ac.uk/efo/EFO_0004872	http://www.ebi.ac.uk/efo/EFO_0005230	Other trait	http://www.ebi.ac.uk/efo/EFO_0000001
age at onset, Myopia, refractive error measurement	bipolar I disorder	140	14	0	1	1	0.00119885	0.00119819	0.0606916	1	0.00653595	0.012987	0.00961859	rs4808962-rs111444407	http://www.ebi.ac.uk/efo/EFO_0004847, http://purl.obolibrary.org/obo/HP_0000545, http://www.ebi.ac.uk/efo/EFO_0007814	Other measurement,Other trait	http://www.ebi.ac.uk/efo/EFO_0000001,http://www.ebi.ac.uk/efo/EFO_0001444	http://www.ebi.ac.uk/efo/EFO_0009963	Neurological disorder	http://www.ebi.ac.uk/efo/EFO_0000618
age at onset, Myopia, refractive error measurement	freckles	140	14	0	1	1	0.00119885	0.00119819	0.0606916	1	0.00653595	0.012987	0.00961859	rs1015362-rs1555075	http://www.ebi.ac.uk/efo/EFO_0004847, http://purl.obolibrary.org/obo/HP_0000545, http://www.ebi.ac.uk/efo/EFO_0007814	Other measurement,Other trait	http://www.ebi.ac.uk/efo/EFO_0000001,http://www.ebi.ac.uk/efo/EFO_0001444	http://www.ebi.ac.uk/efo/EFO_0003963	Other trait	http://www.ebi.ac.uk/efo/EFO_0000001
Antiglaucoma preparations and miotics use measurement	age at onset, Myopia, refractive error measurement	14	140	0	1	1	0.00119885	0.00119819	0.0606916	1	0.00653595	0.012987	0.00961859	rs2753462-rs33912345	http://www.ebi.ac.uk/efo/EFO_0009944	Other measurement	http://www.ebi.ac.uk/efo/EFO_0001444	http://www.ebi.ac.uk/efo/EFO_0004847, http://purl.obolibrary.org/obo/HP_0000545, http://www.ebi.ac.uk/efo/EFO_0007814	Other measurement,Other trait	http://www.ebi.ac.uk/efo/EFO_0000001,http://www.ebi.ac.uk/efo/EFO_0001444
bone density	hair colour measurement	184	444	1	1	2	0.04997	0.00119902	0.0607327	1	0.00319489	0.00636943	0.00639573	rs7108738|rs10875912-rs12821008	http://www.ebi.ac.uk/efo/EFO_0003923	Other measurement	http://www.ebi.ac.uk/efo/EFO_0001444	http://www.ebi.ac.uk/efo/EFO_0007822	Other measurement	http://www.ebi.ac.uk/efo/EFO_0001444
fatty acid measurement, breast milk measurement, parental genotype effect measurement	granulocyte percentage of myeloid white cells	9	218	1	0	1	0.00120007	0.00119944	0.060748	1	0.00442478	0.00881057	0.00641304	rs174556	http://www.ebi.ac.uk/efo/EFO_0005110, http://www.ebi.ac.uk/efo/EFO_0009092, http://www.ebi.ac.uk/efo/EFO_0005939	Other measurement,Lipid or lipoprotein measurement	http://www.ebi.ac.uk/efo/EFO_0004529,http://www.ebi.ac.uk/efo/EFO_0001444	http://www.ebi.ac.uk/efo/EFO_0007997	Hematological measurement	http://www.ebi.ac.uk/efo/EFO_0004503
age at voice drop	granulocyte percentage of myeloid white cells	9	218	0	1	1	0.00120007	0.00119944	0.060748	1	0.00442478	0.00881057	0.00641304	rs34293785-rs140410685	http://www.ebi.ac.uk/efo/EFO_0007888	Other measurement	http://www.ebi.ac.uk/efo/EFO_0001444	http://www.ebi.ac.uk/efo/EFO_0007997	Hematological measurement	http://www.ebi.ac.uk/efo/EFO_0004503
glycerophospholipid measurement, blood metabolite measurement	granulocyte percentage of myeloid white cells	9	218	0	1	1	0.00120007	0.00119944	0.060748	1	0.00442478	0.00881057	0.00641304	rs174547-rs174556-rs968567	http://www.ebi.ac.uk/efo/EFO_0007630, http://www.ebi.ac.uk/efo/EFO_0005664	Other measurement,Lipid or lipoprotein measurement	http://www.ebi.ac.uk/efo/EFO_0004529,http://www.ebi.ac.uk/efo/EFO_0001444	http://www.ebi.ac.uk/efo/EFO_0007997	Hematological measurement	http://www.ebi.ac.uk/efo/EFO_0004503
bitter beverage consumption measurement	granulocyte percentage of myeloid white cells	9	218	0	1	1	0.00120007	0.00119944	0.060748	1	0.00442478	0.00881057	0.00641304	rs1260326-rs11336847	http://www.ebi.ac.uk/efo/EFO_0010089	Other measurement	http://www.ebi.ac.uk/efo/EFO_0001444	http://www.ebi.ac.uk/efo/EFO_0007997	Hematological measurement	http://www.ebi.ac.uk/efo/EFO_0004503
granulocyte percentage of myeloid white cells	serum IgE measurement	218	9	0	1	1	0.00120007	0.00119944	0.060748	1	0.00442478	0.00881057	0.00641304	rs9264533-rs3130941	http://www.ebi.ac.uk/efo/EFO_0007997	Hematological measurement	http://www.ebi.ac.uk/efo/EFO_0004503	http://www.ebi.ac.uk/efo/EFO_0004579	Other measurement	http://www.ebi.ac.uk/efo/EFO_0001444
granulocyte percentage of myeloid white cells	hepatitis B virus infection	218	9	0	1	1	0.00120007	0.00119944	0.060748	1	0.00442478	0.00881057	0.00641304	rs9264533-rs3130542	http://www.ebi.ac.uk/efo/EFO_0007997	Hematological measurement	http://www.ebi.ac.uk/efo/EFO_0004503	http://www.ebi.ac.uk/efo/EFO_0004197	Digestive system disorder	http://www.ebi.ac.uk/efo/EFO_0000405
granulocyte percentage of myeloid white cells	iron biomarker measurement, transferrin measurement	218	9	0	1	1	0.00120007	0.00119944	0.060748	1	0.00442478	0.00881057	0.00641304	rs174556-rs174577	http://www.ebi.ac.uk/efo/EFO_0007997	Hematological measurement	http://www.ebi.ac.uk/efo/EFO_0004503	http://www.ebi.ac.uk/efo/EFO_0004461, http://www.ebi.ac.uk/efo/EFO_0006341	Other measurement	http://www.ebi.ac.uk/efo/EFO_0001444
adolescent idiopathic scoliosis	smoking status measurement, systolic blood pressure	871	94	0	2	2	0.0500789	0.00119951	0.0607508	1	0.00207684	0.00414508	0.00414202	rs11642015-rs12149832|rs4375492-rs739496	http://www.ebi.ac.uk/efo/EFO_0005423	Other disease	http://www.ebi.ac.uk/efo/EFO_0000408	http://www.ebi.ac.uk/efo/EFO_0006527, http://www.ebi.ac.uk/efo/EFO_0006335	Other measurement	http://www.ebi.ac.uk/efo/EFO_0001444
Abnormality of refraction	Alzheimer's disease, family history of Alzheimer‚Äôs disease	454	180	0	2	2	0.0499847	0.00119963	0.060756	1	0.00316456	0.00630915	0.0063345	rs4236673-rs1532276|rs2293479-rs6946168	http://purl.obolibrary.org/obo/HP_0000539	Other trait	http://www.ebi.ac.uk/efo/EFO_0000001	http://www.ebi.ac.uk/efo/EFO_0000249, http://www.ebi.ac.uk/efo/EFO_0009268	Neurological disorder,Other measurement	http://www.ebi.ac.uk/efo/EFO_0000618,http://www.ebi.ac.uk/efo/EFO_0001444
apolipoprotein B measurement	insomnia measurement	261	313	0	2	2	0.0499682	0.00119967	0.0607575	1	0.0034965	0.00696864	0.00700503	rs10896125-rs147899239|rs2737240-rs2737263	http://www.ebi.ac.uk/efo/EFO_0004615	Lipid or lipoprotein measurement	http://www.ebi.ac.uk/efo/EFO_0004732	http://www.ebi.ac.uk/efo/EFO_0007876	Other measurement	http://www.ebi.ac.uk/efo/EFO_0001444
coffee consumption measurement	health study participation	48	41	0	1	1	0.00120374	0.00120305	0.0609241	1	0.0113636	0.0224719	0.0170106	rs12189679-rs9320823	http://www.ebi.ac.uk/efo/EFO_0006781	Other measurement	http://www.ebi.ac.uk/efo/EFO_0001444	http://www.ebi.ac.uk/efo/EFO_0010130	Other trait	http://www.ebi.ac.uk/efo/EFO_0000001
coffee consumption measurement	smoking behavior, BMI-adjusted waist-hip ratio	48	41	0	1	1	0.00120374	0.00120305	0.0609241	1	0.0113636	0.0224719	0.0170106	rs586346-rs589428	http://www.ebi.ac.uk/efo/EFO_0006781	Other measurement	http://www.ebi.ac.uk/efo/EFO_0001444	http://www.ebi.ac.uk/efo/EFO_0004318, http://www.ebi.ac.uk/efo/EFO_0007788	Biological process,Body measurement	http://purl.obolibrary.org/obo/GO_0008150,http://www.ebi.ac.uk/efo/EFO_0004324
coffee consumption measurement	diverticular disease	48	41	0	1	1	0.00120374	0.00120305	0.0609241	1	0.0113636	0.0224719	0.0170106	rs4839715-rs12189679	http://www.ebi.ac.uk/efo/EFO_0006781	Other measurement	http://www.ebi.ac.uk/efo/EFO_0001444	http://www.ebi.ac.uk/efo/EFO_0009959	Digestive system disorder	http://www.ebi.ac.uk/efo/EFO_0000405
intelligence, self reported educational attainment	triglyceride measurement, physical activity	82	24	0	1	1	0.00120374	0.00120306	0.0609241	1	0.00952381	0.0188679	0.014184	rs7896518-rs2893919	http://www.ebi.ac.uk/efo/EFO_0004337, http://www.ebi.ac.uk/efo/EFO_0004784	Biological process,Other measurement	http://purl.obolibrary.org/obo/GO_0008150,http://www.ebi.ac.uk/efo/EFO_0001444	http://www.ebi.ac.uk/efo/EFO_0004530, http://www.ebi.ac.uk/efo/EFO_0003940	Biological process,Lipid or lipoprotein measurement	http://www.ebi.ac.uk/efo/EFO_0004529,http://purl.obolibrary.org/obo/GO_0008150
interferon gamma measurement, platelet-derived growth factor BB measurement, interleukin 4 measurement, interleukin 10 measurement, stromal cell-derived factor 1 alpha measurement, interleukin-6 measurement, interleukin 12 measurement, interleukin 17 measurement, vascular endothelial growth factor measurement, fibroblast growth factor basic measurement, granulocyte colony-stimulating factor measurement	myeloid white cell count	12	164	0	1	1	0.00120374	0.00120308	0.0609241	1	0.00571429	0.0113636	0.00837006	rs635634-rs550057	http://www.ebi.ac.uk/efo/EFO_0008165, http://www.ebi.ac.uk/efo/EFO_0008264, http://www.ebi.ac.uk/efo/EFO_0008184, http://www.ebi.ac.uk/efo/EFO_0004750, http://www.ebi.ac.uk/efo/EFO_0008293, http://www.ebi.ac.uk/efo/EFO_0004810, http://www.ebi.ac.uk/efo/EFO_0004753, http://www.ebi.ac.uk/efo/EFO_0008174, http://www.ebi.ac.uk/efo/EFO_0004762, http://www.ebi.ac.uk/efo/EFO_0008130, http://www.ebi.ac.uk/efo/EFO_0008142	Other measurement,Inflammatory measurement,Cardiovascular measurement	http://www.ebi.ac.uk/efo/EFO_0004872,http://www.ebi.ac.uk/efo/EFO_0004298,http://www.ebi.ac.uk/efo/EFO_0001444	http://www.ebi.ac.uk/efo/EFO_0007988	Hematological measurement	http://www.ebi.ac.uk/efo/EFO_0004503
leptin measurement, type II diabetes mellitus	myeloid white cell count	12	164	0	1	1	0.00120374	0.00120308	0.0609241	1	0.00571429	0.0113636	0.00837006	rs780094-rs1260326	http://www.ebi.ac.uk/efo/EFO_0005000, http://www.ebi.ac.uk/efo/EFO_0001360	Other measurement,Metabolic disorder	http://www.ebi.ac.uk/efo/EFO_0000589,http://www.ebi.ac.uk/efo/EFO_0001444	http://www.ebi.ac.uk/efo/EFO_0007988	Hematological measurement	http://www.ebi.ac.uk/efo/EFO_0004503
myeloid white cell count	smoking status measurement, forced expiratory volume	164	12	0	1	1	0.00120374	0.00120308	0.0609241	1	0.00571429	0.0113636	0.00837006	rs2047409-rs7679673	http://www.ebi.ac.uk/efo/EFO_0007988	Hematological measurement	http://www.ebi.ac.uk/efo/EFO_0004503	http://www.ebi.ac.uk/efo/EFO_0006527, http://www.ebi.ac.uk/efo/EFO_0004314	Other measurement	http://www.ebi.ac.uk/efo/EFO_0001444
mean corpuscular volume	prostate carcinoma	386	212	0	2	2	0.0500532	0.00120337	0.060938	1	0.0033557	0.00668896	0.00672057	rs11153147-rs2273669|rs4449583-rs2242652-rs7725218	http://www.ebi.ac.uk/efo/EFO_0004526	Hematological measurement	http://www.ebi.ac.uk/efo/EFO_0004503	http://www.ebi.ac.uk/efo/EFO_0001663	Cancer	http://www.ebi.ac.uk/efo/EFO_0000616
Abdominal Aortic Aneurysm	atopic asthma	10	197	0	1	1	0.00120497	0.00120432	0.0609822	1	0.00485437	0.00966184	0.00706514	rs1466535-rs3122929	http://www.ebi.ac.uk/efo/EFO_0004214	Cardiovascular disease	http://www.ebi.ac.uk/efo/EFO_0000319	http://www.ebi.ac.uk/efo/EFO_0010638	Other disease	http://www.ebi.ac.uk/efo/EFO_0000408
atopic asthma	atopic eczema, psoriasis	197	10	0	1	1	0.00120497	0.00120432	0.0609822	1	0.00485437	0.00966184	0.00706514	rs12130219-rs1552994	http://www.ebi.ac.uk/efo/EFO_0010638	Other disease	http://www.ebi.ac.uk/efo/EFO_0000408	http://www.ebi.ac.uk/efo/EFO_0000274, http://www.ebi.ac.uk/efo/EFO_0000676	Immune system disorder	http://www.ebi.ac.uk/efo/EFO_0000540
atopic asthma	narcolepsy with cataplexy	197	10	0	1	1	0.00120497	0.00120432	0.0609822	1	0.00485437	0.00966184	0.00706514	rs11811856-rs7553711	http://www.ebi.ac.uk/efo/EFO_0010638	Other disease	http://www.ebi.ac.uk/efo/EFO_0000408	http://www.ebi.ac.uk/efo/EFO_0000614	Neurological disorder	http://www.ebi.ac.uk/efo/EFO_0000618
atopic asthma	chronic hepatitis B virus infection	197	10	0	1	1	0.00120497	0.00120432	0.0609822	1	0.00485437	0.00966184	0.00706514	rs35449774-rs3077	http://www.ebi.ac.uk/efo/EFO_0010638	Other disease	http://www.ebi.ac.uk/efo/EFO_0000408	http://www.ebi.ac.uk/efo/EFO_0004239	Digestive system disorder	http://www.ebi.ac.uk/efo/EFO_0000405
cups of coffee per day measurement	physical activity measurement, body mass index	29	68	0	1	1	0.00120619	0.0012055	0.0610358	1	0.0104167	0.0206186	0.0155548	rs11663816-rs476828	http://www.ebi.ac.uk/efo/EFO_0006782	Other measurement	http://www.ebi.ac.uk/efo/EFO_0001444	http://www.ebi.ac.uk/efo/EFO_0008002, http://www.ebi.ac.uk/efo/EFO_0004340	Other measurement,Body measurement	http://www.ebi.ac.uk/efo/EFO_0004324,http://www.ebi.ac.uk/efo/EFO_0001444
homocysteine measurement	nevus count, cutaneous melanoma	29	68	0	1	1	0.00120619	0.0012055	0.0610358	1	0.0104167	0.0206186	0.0155548	rs75570604-rs12921383	http://www.ebi.ac.uk/efo/EFO_0004578	Cardiovascular measurement	http://www.ebi.ac.uk/efo/EFO_0004298	http://www.ebi.ac.uk/efo/EFO_0004632, http://www.ebi.ac.uk/efo/EFO_0000389	Cancer,Other measurement	http://www.ebi.ac.uk/efo/EFO_0000616,http://www.ebi.ac.uk/efo/EFO_0001444
sleep duration	tobacco smoke exposure measurement	116	17	0	1	1	0.00120619	0.00120551	0.0610358	1	0.00757576	0.0150376	0.011205	rs11820132-rs4592416	http://www.ebi.ac.uk/efo/EFO_0005271	Other measurement	http://www.ebi.ac.uk/efo/EFO_0001444	http://www.ebi.ac.uk/efo/EFO_0009115	Other measurement	http://www.ebi.ac.uk/efo/EFO_0001444
high density lipoprotein particle size measurement	sleep duration, high density lipoprotein cholesterol measurement	17	116	0	1	1	0.00120619	0.00120551	0.0610358	1	0.00757576	0.0150376	0.011205	rs6073958-rs58847685	http://www.ebi.ac.uk/efo/EFO_0008592	Lipid or lipoprotein measurement	http://www.ebi.ac.uk/efo/EFO_0004732	http://www.ebi.ac.uk/efo/EFO_0005271, http://www.ebi.ac.uk/efo/EFO_0004612	Other measurement,Lipid or lipoprotein measurement	http://www.ebi.ac.uk/efo/EFO_0004732,http://www.ebi.ac.uk/efo/EFO_0001444
Takayasu arteritis	sleep duration, high density lipoprotein cholesterol measurement	17	116	1	0	1	0.00120619	0.00120551	0.0610358	1	0.00757576	0.0150376	0.011205	rs103294	http://www.ebi.ac.uk/efo/EFO_1001857	Cardiovascular disease	http://www.ebi.ac.uk/efo/EFO_0000319	http://www.ebi.ac.uk/efo/EFO_0005271, http://www.ebi.ac.uk/efo/EFO_0004612	Other measurement,Lipid or lipoprotein measurement	http://www.ebi.ac.uk/efo/EFO_0004732,http://www.ebi.ac.uk/efo/EFO_0001444
acylcarnitine measurement	sleep duration	17	116	0	1	1	0.00120619	0.00120551	0.0610358	1	0.00757576	0.0150376	0.011205	rs174560-rs174530	http://www.ebi.ac.uk/efo/EFO_0005059	Other measurement	http://www.ebi.ac.uk/efo/EFO_0001444	http://www.ebi.ac.uk/efo/EFO_0005271	Other measurement	http://www.ebi.ac.uk/efo/EFO_0001444
acylcarnitine measurement	sleep duration, high density lipoprotein cholesterol measurement	17	116	0	1	1	0.00120619	0.00120551	0.0610358	1	0.00757576	0.0150376	0.011205	rs174545-rs174530	http://www.ebi.ac.uk/efo/EFO_0005059	Other measurement	http://www.ebi.ac.uk/efo/EFO_0001444	http://www.ebi.ac.uk/efo/EFO_0005271, http://www.ebi.ac.uk/efo/EFO_0004612	Other measurement,Lipid or lipoprotein measurement	http://www.ebi.ac.uk/efo/EFO_0004732,http://www.ebi.ac.uk/efo/EFO_0001444
tea consumption measurement	unipolar depression, mood disorder	17	116	0	1	1	0.00120619	0.00120551	0.0610358	1	0.00757576	0.0150376	0.011205	rs913687-rs56188862	http://www.ebi.ac.uk/efo/EFO_0010091	Other measurement	http://www.ebi.ac.uk/efo/EFO_0001444	http://www.ebi.ac.uk/efo/EFO_0003761, http://www.ebi.ac.uk/efo/EFO_0004247	Neurological disorder	http://www.ebi.ac.uk/efo/EFO_0000618
BMI-adjusted waist circumference	low density lipoprotein cholesterol measurement, alcohol drinking	1266	65	0	2	2	0.0503334	0.0012065	0.061085	1	0.00150489	0.00300526	0.00299213	rs6907508-rs11754773|rs1822534-rs1584063	http://www.ebi.ac.uk/efo/EFO_0007789	Body measurement	http://www.ebi.ac.uk/efo/EFO_0004324	http://www.ebi.ac.uk/efo/EFO_0004611, http://www.ebi.ac.uk/efo/EFO_0004329	Biological process,Lipid or lipoprotein measurement	http://www.ebi.ac.uk/efo/EFO_0004732,http://purl.obolibrary.org/obo/GO_0008150
atopic eczema	mean arterial pressure, alcohol drinking	42	47	0	1	1	0.00120741	0.00120672	0.0610878	1	0.0113636	0.0224719	0.0170114	rs16948048-rs7209400	http://www.ebi.ac.uk/efo/EFO_0000274	Immune system disorder	http://www.ebi.ac.uk/efo/EFO_0000540	http://www.ebi.ac.uk/efo/EFO_0006340, http://www.ebi.ac.uk/efo/EFO_0004329	Biological process,Other measurement	http://purl.obolibrary.org/obo/GO_0008150,http://www.ebi.ac.uk/efo/EFO_0001444
BMI-adjusted waist-hip ratio, sex interaction measurement, age at assessment	atrophic macular degeneration, age-related macular degeneration, wet macular degeneration	42	47	0	1	1	0.00120741	0.00120672	0.0610878	1	0.0113636	0.0224719	0.0170114	rs62247658-rs9860730	http://www.ebi.ac.uk/efo/EFO_0007788, http://www.ebi.ac.uk/efo/EFO_0008343, http://www.ebi.ac.uk/efo/EFO_0008007	Body measurement,Other measurement	http://www.ebi.ac.uk/efo/EFO_0004324,http://www.ebi.ac.uk/efo/EFO_0001444	http://www.ebi.ac.uk/efo/EFO_1001492, http://www.ebi.ac.uk/efo/EFO_0001365, http://www.ebi.ac.uk/efo/EFO_0004683	Neurological disorder	http://www.ebi.ac.uk/efo/EFO_0000618
BMI-adjusted waist-hip ratio, sex interaction measurement, age at assessment	QRS duration	42	47	0	1	1	0.00120741	0.00120672	0.0610878	1	0.0113636	0.0224719	0.0170114	rs6088735-rs3746435	http://www.ebi.ac.uk/efo/EFO_0007788, http://www.ebi.ac.uk/efo/EFO_0008343, http://www.ebi.ac.uk/efo/EFO_0008007	Body measurement,Other measurement	http://www.ebi.ac.uk/efo/EFO_0004324,http://www.ebi.ac.uk/efo/EFO_0001444	http://www.ebi.ac.uk/efo/EFO_0005055	Cardiovascular measurement	http://www.ebi.ac.uk/efo/EFO_0004298
peripheral arterial disease	smoking status measurement, systolic blood pressure	21	94	0	1	1	0.00120741	0.00120673	0.0610878	1	0.00877193	0.0173913	0.0130332	rs3184504-rs11066301	http://www.ebi.ac.uk/efo/EFO_0004265	Cardiovascular disease	http://www.ebi.ac.uk/efo/EFO_0000319	http://www.ebi.ac.uk/efo/EFO_0006527, http://www.ebi.ac.uk/efo/EFO_0006335	Other measurement	http://www.ebi.ac.uk/efo/EFO_0001444
alkaline phosphatase measurement	peripheral arterial disease	94	21	0	1	1	0.00120741	0.00120673	0.0610878	1	0.00877193	0.0173913	0.0130332	rs2519093-rs505922-rs657152	http://www.ebi.ac.uk/efo/EFO_0004533	Liver enzyme measurement	http://www.ebi.ac.uk/efo/EFO_0004582	http://www.ebi.ac.uk/efo/EFO_0004265	Cardiovascular disease	http://www.ebi.ac.uk/efo/EFO_0000319
smoking status measurement, systolic blood pressure	total cholesterol measurement, diastolic blood pressure, triglyceride measurement, systolic blood pressure, hematocrit, ventricular rate measurement, glucose measurement, body mass index, high density lipoprotein cholesterol measurement	94	21	0	1	1	0.00120741	0.00120673	0.0610878	1	0.00877193	0.0173913	0.0130332	rs11642015-rs9939609	http://www.ebi.ac.uk/efo/EFO_0006527, http://www.ebi.ac.uk/efo/EFO_0006335	Other measurement	http://www.ebi.ac.uk/efo/EFO_0001444	http://www.ebi.ac.uk/efo/EFO_0004574, http://www.ebi.ac.uk/efo/EFO_0006336, http://www.ebi.ac.uk/efo/EFO_0004530, http://www.ebi.ac.uk/efo/EFO_0006335, http://www.ebi.ac.uk/efo/EFO_0004348, http://www.ebi.ac.uk/efo/EFO_0007928, http://www.ebi.ac.uk/efo/EFO_0004468, http://www.ebi.ac.uk/efo/EFO_0004340, http://www.ebi.ac.uk/efo/EFO_0004612	Body measurement,Lipid or lipoprotein measurement,Other measurement,Cardiovascular measurement,Hematological measurement	http://www.ebi.ac.uk/efo/EFO_0004529,http://www.ebi.ac.uk/efo/EFO_0004503,http://www.ebi.ac.uk/efo/EFO_0004324,http://www.ebi.ac.uk/efo/EFO_0004732,http://www.ebi.ac.uk/efo/EFO_0004298,http://www.ebi.ac.uk/efo/EFO_0001444
smoking status measurement, systolic blood pressure	systemic juvenile idiopathic arthritis, polyarticular juvenile idiopathic arthritis, rheumatoid factor negative, oligoarticular juvenile idiopathic arthritis	94	21	0	1	1	0.00120741	0.00120673	0.0610878	1	0.00877193	0.0173913	0.0130332	rs3184504-rs7137828	http://www.ebi.ac.uk/efo/EFO_0006527, http://www.ebi.ac.uk/efo/EFO_0006335	Other measurement	http://www.ebi.ac.uk/efo/EFO_0001444	http://www.ebi.ac.uk/efo/EFO_1001999, http://www.ebi.ac.uk/efo/EFO_1002020, http://www.ebi.ac.uk/efo/EFO_1002019	Immune system disorder	http://www.ebi.ac.uk/efo/EFO_0000540
smoking status measurement, systolic blood pressure	triglyceride measurement, C-reactive protein measurement	94	21	0	1	1	0.00120741	0.00120673	0.0610878	1	0.00877193	0.0173913	0.0130332	rs10435719-rs2898290	http://www.ebi.ac.uk/efo/EFO_0006527, http://www.ebi.ac.uk/efo/EFO_0006335	Other measurement	http://www.ebi.ac.uk/efo/EFO_0001444	http://www.ebi.ac.uk/efo/EFO_0004530, http://www.ebi.ac.uk/efo/EFO_0004458	Inflammatory measurement,Lipid or lipoprotein measurement	http://www.ebi.ac.uk/efo/EFO_0004529,http://www.ebi.ac.uk/efo/EFO_0004872
alkaline phosphatase measurement	sphingomyelin measurement	94	21	0	1	1	0.00120741	0.00120673	0.0610878	1	0.00877193	0.0173913	0.0130332	rs11320420-rs174601	http://www.ebi.ac.uk/efo/EFO_0004533	Liver enzyme measurement	http://www.ebi.ac.uk/efo/EFO_0004582	http://www.ebi.ac.uk/efo/EFO_0010118	Lipid or lipoprotein measurement	http://www.ebi.ac.uk/efo/EFO_0004529
alkaline phosphatase measurement	creatinine measurement, chronic kidney disease	94	21	1	0	1	0.00120741	0.00120673	0.0610878	1	0.00877193	0.0173913	0.0130332	rs1260326	http://www.ebi.ac.uk/efo/EFO_0004533	Liver enzyme measurement	http://www.ebi.ac.uk/efo/EFO_0004582	http://www.ebi.ac.uk/efo/EFO_0004518, http://www.ebi.ac.uk/efo/EFO_0003884	Other measurement,Other disease	http://www.ebi.ac.uk/efo/EFO_0000408,http://www.ebi.ac.uk/efo/EFO_0001444
autosomal dominant compelling helio-ophthalmic outburst syndrome	pathological myopia	52	38	0	1	1	0.00120864	0.00120794	0.0611401	1	0.011236	0.0222222	0.0168151	rs10034228-rs1376216	http://www.ebi.ac.uk/efo/EFO_0007887	Other trait	http://www.ebi.ac.uk/efo/EFO_0000001	http://www.ebi.ac.uk/efo/EFO_0004207	Other trait	http://www.ebi.ac.uk/efo/EFO_0000001
chloride measurement	cigarettes per day measurement	19	104	1	0	1	0.00120864	0.00120795	0.0611401	1	0.00819672	0.0162602	0.0121538	rs79105258	http://www.ebi.ac.uk/efo/EFO_0009284	Other measurement	http://www.ebi.ac.uk/efo/EFO_0001444	http://www.ebi.ac.uk/efo/EFO_0006525	Other measurement	http://www.ebi.ac.uk/efo/EFO_0001444
acne	cigarettes per day measurement	19	104	0	1	1	0.00120864	0.00120795	0.0611401	1	0.00819672	0.0162602	0.0121538	rs2901000-rs359253	http://www.ebi.ac.uk/efo/EFO_0003894	Other disease	http://www.ebi.ac.uk/efo/EFO_0000408	http://www.ebi.ac.uk/efo/EFO_0006525	Other measurement	http://www.ebi.ac.uk/efo/EFO_0001444
acne	body fat distribution	19	104	0	1	1	0.00120864	0.00120795	0.0611401	1	0.00819672	0.0162602	0.0121538	rs12546366-rs28570522	http://www.ebi.ac.uk/efo/EFO_0003894	Other disease	http://www.ebi.ac.uk/efo/EFO_0000408	http://www.ebi.ac.uk/efo/EFO_0004341	Body measurement	http://www.ebi.ac.uk/efo/EFO_0004324
body fat distribution	insomnia	104	19	0	1	1	0.00120864	0.00120795	0.0611401	1	0.00819672	0.0162602	0.0121538	rs370771-rs314263	http://www.ebi.ac.uk/efo/EFO_0004341	Body measurement	http://www.ebi.ac.uk/efo/EFO_0004324	http://www.ebi.ac.uk/efo/EFO_0004698	Neurological disorder	http://www.ebi.ac.uk/efo/EFO_0000618
Calcium channel blocker use measurement	Sarcoidosis	104	19	0	1	1	0.00120864	0.00120795	0.0611401	1	0.00819672	0.0162602	0.0121538	rs3184504-rs653178	http://www.ebi.ac.uk/efo/EFO_0009930	Other measurement	http://www.ebi.ac.uk/efo/EFO_0001444	http://www.orpha.net/ORDO/Orphanet_797	Other disease	http://www.ebi.ac.uk/efo/EFO_0000408
body fat distribution	ovarian serous carcinoma	104	19	0	1	1	0.00120864	0.00120795	0.0611401	1	0.00819672	0.0162602	0.0121538	rs10962692-rs10962638	http://www.ebi.ac.uk/efo/EFO_0004341	Body measurement	http://www.ebi.ac.uk/efo/EFO_0004324	http://www.ebi.ac.uk/efo/EFO_1001516	Cancer	http://www.ebi.ac.uk/efo/EFO_0000616
Calcium channel blocker use measurement	alcohol use disorder measurement, longitudinal alcohol consumption measurement	104	19	0	1	1	0.00120864	0.00120795	0.0611401	1	0.00819672	0.0162602	0.0121538	rs62033406-rs62033408	http://www.ebi.ac.uk/efo/EFO_0009930	Other measurement	http://www.ebi.ac.uk/efo/EFO_0001444	http://www.ebi.ac.uk/efo/EFO_0009458, http://www.ebi.ac.uk/efo/EFO_0007645	Other measurement	http://www.ebi.ac.uk/efo/EFO_0001444
Calcium channel blocker use measurement	acne	104	19	0	1	1	0.00120864	0.00120795	0.0611401	1	0.00819672	0.0162602	0.0121538	rs891556-rs28570522	http://www.ebi.ac.uk/efo/EFO_0009930	Other measurement	http://www.ebi.ac.uk/efo/EFO_0001444	http://www.ebi.ac.uk/efo/EFO_0003894	Other disease	http://www.ebi.ac.uk/efo/EFO_0000408
heart failure	hypothyroidism	13	152	0	1	1	0.00120864	0.00120797	0.0611401	1	0.00609756	0.0121212	0.0089537	rs4766578-rs3184504	http://www.ebi.ac.uk/efo/EFO_0003144	Cardiovascular disease	http://www.ebi.ac.uk/efo/EFO_0000319	http://www.ebi.ac.uk/efo/EFO_0004705	Other disease	http://www.ebi.ac.uk/efo/EFO_0000408
Nasal Cavity Polyp	hypothyroidism	13	152	0	1	1	0.00120864	0.00120797	0.0611401	1	0.00609756	0.0121212	0.0089537	rs174599-rs174535	http://www.ebi.ac.uk/efo/EFO_1000391	Other disease	http://www.ebi.ac.uk/efo/EFO_0000408	http://www.ebi.ac.uk/efo/EFO_0004705	Other disease	http://www.ebi.ac.uk/efo/EFO_0000408
Cannabis use	household income	8	247	0	1	1	0.00120864	0.001208	0.0611401	1	0.00393701	0.00784314	0.00567644	rs240702-rs10499	http://www.ebi.ac.uk/efo/EFO_0007585	Biological process	http://purl.obolibrary.org/obo/GO_0008150	http://www.ebi.ac.uk/efo/EFO_0009695	Other trait	http://www.ebi.ac.uk/efo/EFO_0000001
adult onset asthma, body mass index	household income	8	247	0	1	1	0.00120864	0.001208	0.0611401	1	0.00393701	0.00784314	0.00567644	rs4759229-rs798829-rs10876864	http://www.ebi.ac.uk/efo/EFO_1002011, http://www.ebi.ac.uk/efo/EFO_0004340	Body measurement,Other disease	http://www.ebi.ac.uk/efo/EFO_0004324,http://www.ebi.ac.uk/efo/EFO_0000408	http://www.ebi.ac.uk/efo/EFO_0009695	Other trait	http://www.ebi.ac.uk/efo/EFO_0000001
household income	osteitis deformans	247	8	0	1	1	0.00120864	0.001208	0.0611401	1	0.00393701	0.00784314	0.00567644	rs12707228-rs4294134	http://www.ebi.ac.uk/efo/EFO_0009695	Other trait	http://www.ebi.ac.uk/efo/EFO_0000001	http://www.ebi.ac.uk/efo/EFO_0004261	Other disease	http://www.ebi.ac.uk/efo/EFO_0000408
bilirubin measurement	body mass index	39	2122	0	2	2	0.0506196	0.00120851	0.0611635	1	0.000926355	0.00185099	0.00183103	rs10761785-rs10822168|rs1711171-rs7621025	http://www.ebi.ac.uk/efo/EFO_0004570	Other measurement	http://www.ebi.ac.uk/efo/EFO_0001444	http://www.ebi.ac.uk/efo/EFO_0004340	Body measurement	http://www.ebi.ac.uk/efo/EFO_0004324
body mass index	von Willebrand factor measurement	2122	39	0	2	2	0.0506196	0.00120851	0.0611635	1	0.000926355	0.00185099	0.00183103	rs55954186-rs56384862|rs13107325-rs6855246	http://www.ebi.ac.uk/efo/EFO_0004340	Body measurement	http://www.ebi.ac.uk/efo/EFO_0004324	http://www.ebi.ac.uk/efo/EFO_0004629	Hematological measurement	http://www.ebi.ac.uk/efo/EFO_0004503
body mass index	brain aneurysm	2122	39	0	2	2	0.0506196	0.00120851	0.0611635	1	0.000926355	0.00185099	0.00183103	rs72835045-rs72835011|rs4409766-rs12413409	http://www.ebi.ac.uk/efo/EFO_0004340	Body measurement	http://www.ebi.ac.uk/efo/EFO_0004324	http://www.ebi.ac.uk/efo/EFO_0003870	Cardiovascular disease	http://www.ebi.ac.uk/efo/EFO_0000319
IGA glomerulonephritis	nasopharyngeal neoplasm	23	86	0	1	1	0.00120986	0.00120917	0.0611958	1	0.00925926	0.0183486	0.0137799	rs2523946-rs2517713	http://www.ebi.ac.uk/efo/EFO_0004194	Other disease	http://www.ebi.ac.uk/efo/EFO_0000408	http://www.ebi.ac.uk/efo/EFO_0004252	Cancer	http://www.ebi.ac.uk/efo/EFO_0000616
body fat percentage	type 2 diabetes nephropathy	90	22	0	1	1	0.00121108	0.00121039	0.0612377	1	0.00900901	0.0178571	0.0133969	rs56094641-rs62033406	http://www.ebi.ac.uk/efo/EFO_0007800	Body measurement	http://www.ebi.ac.uk/efo/EFO_0004324	http://www.ebi.ac.uk/efo/EFO_0004997	Metabolic disorder	http://www.ebi.ac.uk/efo/EFO_0000589
glucose measurement	peak expiratory flow	22	90	0	1	1	0.00121108	0.00121039	0.0612377	1	0.00900901	0.0178571	0.0133969	rs11705729-rs6780171	http://www.ebi.ac.uk/efo/EFO_0004468	Other measurement	http://www.ebi.ac.uk/efo/EFO_0001444	http://www.ebi.ac.uk/efo/EFO_0009718	Other measurement	http://www.ebi.ac.uk/efo/EFO_0001444
BMI-adjusted hip circumference	guilt measurement	99	20	0	1	1	0.00121108	0.00121039	0.0612377	1	0.00847458	0.0168067	0.0125791	rs7759938-rs12528131	http://www.ebi.ac.uk/efo/EFO_0008039	Body measurement	http://www.ebi.ac.uk/efo/EFO_0004324	http://www.ebi.ac.uk/efo/EFO_0009595	Other measurement	http://www.ebi.ac.uk/efo/EFO_0001444
P wave duration	colorectal cancer	15	132	0	1	1	0.00121108	0.0012104	0.0612377	1	0.00684932	0.0136054	0.0100984	rs174537-rs174577	http://www.ebi.ac.uk/efo/EFO_0005094	Cardiovascular measurement	http://www.ebi.ac.uk/efo/EFO_0004298	http://www.ebi.ac.uk/efo/EFO_0005842	Cancer	http://www.ebi.ac.uk/efo/EFO_0000616
alcohol dependence measurement	metabolic syndrome	15	132	0	1	1	0.00121108	0.0012104	0.0612377	1	0.00684932	0.0136054	0.0100984	rs13107325-rs13135092	http://www.ebi.ac.uk/efo/EFO_0007835	Other measurement	http://www.ebi.ac.uk/efo/EFO_0001444	http://www.ebi.ac.uk/efo/EFO_0000195	Metabolic disorder	http://www.ebi.ac.uk/efo/EFO_0000589
breast size	metabolic syndrome	15	132	0	1	1	0.00121108	0.0012104	0.0612377	1	0.00684932	0.0136054	0.0100984	rs62105303-rs7563362	http://www.ebi.ac.uk/efo/EFO_0004884	Body measurement	http://www.ebi.ac.uk/efo/EFO_0004324	http://www.ebi.ac.uk/efo/EFO_0000195	Metabolic disorder	http://www.ebi.ac.uk/efo/EFO_0000589
P wave duration	metabolic syndrome	15	132	0	1	1	0.00121108	0.0012104	0.0612377	1	0.00684932	0.0136054	0.0100984	rs1535-rs174577	http://www.ebi.ac.uk/efo/EFO_0005094	Cardiovascular measurement	http://www.ebi.ac.uk/efo/EFO_0004298	http://www.ebi.ac.uk/efo/EFO_0000195	Metabolic disorder	http://www.ebi.ac.uk/efo/EFO_0000589
alcohol use disorder measurement	colorectal cancer	15	132	0	1	1	0.00121108	0.0012104	0.0612377	1	0.00684932	0.0136054	0.0100984	rs492602-rs12979278	http://www.ebi.ac.uk/efo/EFO_0009458	Other measurement	http://www.ebi.ac.uk/efo/EFO_0001444	http://www.ebi.ac.uk/efo/EFO_0005842	Cancer	http://www.ebi.ac.uk/efo/EFO_0000616
hemoglobin measurement, mean corpuscular hemoglobin	metabolic syndrome	15	132	1	0	1	0.00121108	0.0012104	0.0612377	1	0.00684932	0.0136054	0.0100984	rs632057	http://www.ebi.ac.uk/efo/EFO_0004509, http://www.ebi.ac.uk/efo/EFO_0004527	Hematological measurement	http://www.ebi.ac.uk/efo/EFO_0004503	http://www.ebi.ac.uk/efo/EFO_0000195	Metabolic disorder	http://www.ebi.ac.uk/efo/EFO_0000589
P wave duration	Thyroid preparation use measurement	15	132	0	1	1	0.00121108	0.0012104	0.0612377	1	0.00684932	0.0136054	0.0100984	rs174599-rs174577	http://www.ebi.ac.uk/efo/EFO_0005094	Cardiovascular measurement	http://www.ebi.ac.uk/efo/EFO_0004298	http://www.ebi.ac.uk/efo/EFO_0009933	Other measurement	http://www.ebi.ac.uk/efo/EFO_0001444
metabolic syndrome	vascular endothelial growth factor measurement	132	15	0	1	1	0.00121108	0.0012104	0.0612377	1	0.00684932	0.0136054	0.0100984	rs10761741-rs10822155	http://www.ebi.ac.uk/efo/EFO_0000195	Metabolic disorder	http://www.ebi.ac.uk/efo/EFO_0000589	http://www.ebi.ac.uk/efo/EFO_0004762	Cardiovascular measurement	http://www.ebi.ac.uk/efo/EFO_0004298
Thyroid preparation use measurement	eye measurement	132	15	0	1	1	0.00121108	0.0012104	0.0612377	1	0.00684932	0.0136054	0.0100984	rs3184504-rs11066320-rs10774625	http://www.ebi.ac.uk/efo/EFO_0009933	Other measurement	http://www.ebi.ac.uk/efo/EFO_0001444	http://www.ebi.ac.uk/efo/EFO_0004731	Other measurement	http://www.ebi.ac.uk/efo/EFO_0001444
colorectal cancer	cortical thickness	132	15	1	0	1	0.00121108	0.0012104	0.0612377	1	0.00684932	0.0136054	0.0100984	rs11692435	http://www.ebi.ac.uk/efo/EFO_0005842	Cancer	http://www.ebi.ac.uk/efo/EFO_0000616	http://www.ebi.ac.uk/efo/EFO_0004840	Other measurement	http://www.ebi.ac.uk/efo/EFO_0001444
colorectal cancer	immune system disease	132	15	0	1	1	0.00121108	0.0012104	0.0612377	1	0.00684932	0.0136054	0.0100984	rs653178-rs597808	http://www.ebi.ac.uk/efo/EFO_0005842	Cancer	http://www.ebi.ac.uk/efo/EFO_0000616	http://www.ebi.ac.uk/efo/EFO_0000540	Other disease	http://www.ebi.ac.uk/efo/EFO_0000408
Alzheimer's disease, family history of Alzheimer‚Äôs disease	nephrotic syndrome	180	11	0	1	1	0.00121108	0.00121042	0.0612377	1	0.00526316	0.0104712	0.00768658	rs1063348-rs9271192	http://www.ebi.ac.uk/efo/EFO_0000249, http://www.ebi.ac.uk/efo/EFO_0009268	Neurological disorder,Other measurement	http://www.ebi.ac.uk/efo/EFO_0000618,http://www.ebi.ac.uk/efo/EFO_0001444	http://www.ebi.ac.uk/efo/EFO_0004255	Other disease	http://www.ebi.ac.uk/efo/EFO_0000408
Alzheimer's disease, family history of Alzheimer‚Äôs disease	common carotid intimal medial thickness	180	11	1	0	1	0.00121108	0.00121042	0.0612377	1	0.00526316	0.0104712	0.00768658	rs7412	http://www.ebi.ac.uk/efo/EFO_0000249, http://www.ebi.ac.uk/efo/EFO_0009268	Neurological disorder,Other measurement	http://www.ebi.ac.uk/efo/EFO_0000618,http://www.ebi.ac.uk/efo/EFO_0001444	http://www.ebi.ac.uk/efo/EFO_0004860	Cardiovascular measurement	http://www.ebi.ac.uk/efo/EFO_0004298
Alzheimer's disease, family history of Alzheimer‚Äôs disease	beta-amyloid 1-42 measurement	180	11	0	1	1	0.00121108	0.00121042	0.0612377	1	0.00526316	0.0104712	0.00768658	rs28469095-rs149151450	http://www.ebi.ac.uk/efo/EFO_0000249, http://www.ebi.ac.uk/efo/EFO_0009268	Neurological disorder,Other measurement	http://www.ebi.ac.uk/efo/EFO_0000618,http://www.ebi.ac.uk/efo/EFO_0001444	http://www.ebi.ac.uk/efo/EFO_0004670	Other measurement	http://www.ebi.ac.uk/efo/EFO_0001444
Alzheimer's disease, family history of Alzheimer‚Äôs disease	caudate nucleus volume	180	11	0	1	1	0.00121108	0.00121042	0.0612377	1	0.00526316	0.0104712	0.00768658	rs35305377-rs1859788	http://www.ebi.ac.uk/efo/EFO_0000249, http://www.ebi.ac.uk/efo/EFO_0009268	Neurological disorder,Other measurement	http://www.ebi.ac.uk/efo/EFO_0000618,http://www.ebi.ac.uk/efo/EFO_0001444	http://www.ebi.ac.uk/efo/EFO_0004830	Other measurement	http://www.ebi.ac.uk/efo/EFO_0001444
atopic eczema, psoriasis	eosinophil percentage of leukocytes	10	198	0	1	1	0.00121108	0.00121043	0.0612377	1	0.00483092	0.00961538	0.00703088	rs2706345-rs6596086	http://www.ebi.ac.uk/efo/EFO_0000274, http://www.ebi.ac.uk/efo/EFO_0000676	Immune system disorder	http://www.ebi.ac.uk/efo/EFO_0000540	http://www.ebi.ac.uk/efo/EFO_0007991	Hematological measurement	http://www.ebi.ac.uk/efo/EFO_0004503
fasting blood insulin measurement	lymphocyte count	10	198	0	1	1	0.00121108	0.00121043	0.0612377	1	0.00483092	0.00961538	0.00703088	rs780094-rs1260326	http://www.ebi.ac.uk/efo/EFO_0004466	Other measurement	http://www.ebi.ac.uk/efo/EFO_0001444	http://www.ebi.ac.uk/efo/EFO_0004587	Hematological measurement	http://www.ebi.ac.uk/efo/EFO_0004503
body mass index, asthma	lymphocyte count	10	198	0	1	1	0.00121108	0.00121043	0.0612377	1	0.00483092	0.00961538	0.00703088	rs34976449-rs1381928	http://www.ebi.ac.uk/efo/EFO_0004340, http://www.ebi.ac.uk/efo/EFO_0000270	Body measurement,Other disease	http://www.ebi.ac.uk/efo/EFO_0004324,http://www.ebi.ac.uk/efo/EFO_0000408	http://www.ebi.ac.uk/efo/EFO_0004587	Hematological measurement	http://www.ebi.ac.uk/efo/EFO_0004503
aspirin use measurement	eosinophil percentage of leukocytes	10	198	0	1	1	0.00121108	0.00121043	0.0612377	1	0.00483092	0.00961538	0.00703088	rs964184-rs12274192	http://www.ebi.ac.uk/efo/EFO_0007013	Other measurement	http://www.ebi.ac.uk/efo/EFO_0001444	http://www.ebi.ac.uk/efo/EFO_0007991	Hematological measurement	http://www.ebi.ac.uk/efo/EFO_0004503
lymphocyte count	seasonal allergic rhinitis, asthma	198	10	0	1	1	0.00121108	0.00121043	0.0612377	1	0.00483092	0.00961538	0.00703088	rs17229044-rs62026376	http://www.ebi.ac.uk/efo/EFO_0004587	Hematological measurement	http://www.ebi.ac.uk/efo/EFO_0004503	http://www.ebi.ac.uk/efo/EFO_0003956, http://www.ebi.ac.uk/efo/EFO_0000270	Immune system disorder,Other disease	http://www.ebi.ac.uk/efo/EFO_0000408,http://www.ebi.ac.uk/efo/EFO_0000540
lymphocyte count	neoplasm of mature B-cells	198	10	0	1	1	0.00121108	0.00121043	0.0612377	1	0.00483092	0.00961538	0.00703088	rs12195582-rs28599891	http://www.ebi.ac.uk/efo/EFO_0004587	Hematological measurement	http://www.ebi.ac.uk/efo/EFO_0004503	http://www.ebi.ac.uk/efo/EFO_0000096	Cancer	http://www.ebi.ac.uk/efo/EFO_0000616
lymphocyte count	protein C measurement	198	10	1	0	1	0.00121108	0.00121043	0.0612377	1	0.00483092	0.00961538	0.00703088	rs1260326	http://www.ebi.ac.uk/efo/EFO_0004587	Hematological measurement	http://www.ebi.ac.uk/efo/EFO_0004503	http://www.ebi.ac.uk/efo/EFO_0004633	Hematological measurement	http://www.ebi.ac.uk/efo/EFO_0004503
schizophrenia, autism spectrum disorder	selective IgA deficiency disease	283	7	0	1	1	0.00121169	0.00121107	0.061265	1	0.00346021	0.00689655	0.00495608	rs4565870-rs35324223	http://www.ebi.ac.uk/efo/EFO_0000692, http://www.ebi.ac.uk/efo/EFO_0003756	Neurological disorder	http://www.ebi.ac.uk/efo/EFO_0000618	http://www.ebi.ac.uk/efo/EFO_1001929	Immune system disorder	http://www.ebi.ac.uk/efo/EFO_0000540
AQP4-IgG-positive neuromyelitis optica	schizophrenia, autism spectrum disorder	7	283	0	1	1	0.00121169	0.00121107	0.061265	1	0.00346021	0.00689655	0.00495608	rs1150757-rs369637	http://www.ebi.ac.uk/efo/EFO_0009584	Immune system disorder	http://www.ebi.ac.uk/efo/EFO_0000540	http://www.ebi.ac.uk/efo/EFO_0000692, http://www.ebi.ac.uk/efo/EFO_0003756	Neurological disorder	http://www.ebi.ac.uk/efo/EFO_0000618
hepatocellular carcinoma	schizophrenia, autism spectrum disorder	7	283	0	1	1	0.00121169	0.00121107	0.061265	1	0.00346021	0.00689655	0.00495608	rs117616320-rs9272105-rs116182620-rs140849564-rs184981897	http://www.ebi.ac.uk/efo/EFO_0000182	Cancer	http://www.ebi.ac.uk/efo/EFO_0000616	http://www.ebi.ac.uk/efo/EFO_0000692, http://www.ebi.ac.uk/efo/EFO_0003756	Neurological disorder	http://www.ebi.ac.uk/efo/EFO_0000618
pulmonary function measurement, forced expiratory volume	schizophrenia, autism spectrum disorder	7	283	0	1	1	0.00121169	0.00121107	0.061265	1	0.00346021	0.00689655	0.00495608	rs6903823-rs6921919	http://www.ebi.ac.uk/efo/EFO_0003892, http://www.ebi.ac.uk/efo/EFO_0004314	Other measurement	http://www.ebi.ac.uk/efo/EFO_0001444	http://www.ebi.ac.uk/efo/EFO_0000692, http://www.ebi.ac.uk/efo/EFO_0003756	Neurological disorder	http://www.ebi.ac.uk/efo/EFO_0000618
neuromyelitis optica	schizophrenia, autism spectrum disorder	7	283	0	1	1	0.00121169	0.00121107	0.061265	1	0.00346021	0.00689655	0.00495608	rs1150757-rs369637	http://www.ebi.ac.uk/efo/EFO_0004256	Immune system disorder	http://www.ebi.ac.uk/efo/EFO_0000540	http://www.ebi.ac.uk/efo/EFO_0000692, http://www.ebi.ac.uk/efo/EFO_0003756	Neurological disorder	http://www.ebi.ac.uk/efo/EFO_0000618
protein measurement	schizophrenia, autism spectrum disorder	7	283	0	1	1	0.00121169	0.00121107	0.061265	1	0.00346021	0.00689655	0.00495608	rs142972412-rs184538485-rs9271366	http://www.ebi.ac.uk/efo/EFO_0004747	Other measurement	http://www.ebi.ac.uk/efo/EFO_0001444	http://www.ebi.ac.uk/efo/EFO_0000692, http://www.ebi.ac.uk/efo/EFO_0003756	Neurological disorder	http://www.ebi.ac.uk/efo/EFO_0000618
gout	low density lipoprotein cholesterol measurement, alcohol consumption measurement	32	62	0	1	1	0.00121353	0.00121283	0.0613488	1	0.0107527	0.0212766	0.0160728	rs1260326-rs4665972	http://www.ebi.ac.uk/efo/EFO_0004274	Metabolic disorder	http://www.ebi.ac.uk/efo/EFO_0000589	http://www.ebi.ac.uk/efo/EFO_0004611, http://www.ebi.ac.uk/efo/EFO_0007878	Other measurement,Lipid or lipoprotein measurement	http://www.ebi.ac.uk/efo/EFO_0004732,http://www.ebi.ac.uk/efo/EFO_0001444
body weight	low density lipoprotein cholesterol measurement, alcohol consumption measurement	32	62	0	1	1	0.00121353	0.00121283	0.0613488	1	0.0107527	0.0212766	0.0160728	rs6907508-rs112540634	http://www.ebi.ac.uk/efo/EFO_0004338	Body measurement	http://www.ebi.ac.uk/efo/EFO_0004324	http://www.ebi.ac.uk/efo/EFO_0004611, http://www.ebi.ac.uk/efo/EFO_0007878	Other measurement,Lipid or lipoprotein measurement	http://www.ebi.ac.uk/efo/EFO_0004732,http://www.ebi.ac.uk/efo/EFO_0001444
QRS complex, QRS duration	low density lipoprotein cholesterol measurement, alcohol consumption measurement	32	62	0	1	1	0.00121353	0.00121283	0.0613488	1	0.0107527	0.0212766	0.0160728	rs174566-rs174577	http://www.ebi.ac.uk/efo/EFO_0005054, http://www.ebi.ac.uk/efo/EFO_0005055	Cardiovascular measurement	http://www.ebi.ac.uk/efo/EFO_0004298	http://www.ebi.ac.uk/efo/EFO_0004611, http://www.ebi.ac.uk/efo/EFO_0007878	Other measurement,Lipid or lipoprotein measurement	http://www.ebi.ac.uk/efo/EFO_0004732,http://www.ebi.ac.uk/efo/EFO_0001444
squamous cell lung carcinoma	waist circumference	31	64	0	1	1	0.00121353	0.00121283	0.0613488	1	0.0106383	0.0210526	0.0158969	rs13198716-rs149866169-rs36109883	http://www.ebi.ac.uk/efo/EFO_0000708	Cancer	http://www.ebi.ac.uk/efo/EFO_0000616	http://www.ebi.ac.uk/efo/EFO_0004342	Body measurement	http://www.ebi.ac.uk/efo/EFO_0004324
Vitiligo	bitter alcoholic beverage consumption measurement	64	31	0	1	1	0.00121353	0.00121283	0.0613488	1	0.0106383	0.0210526	0.0158969	rs9611565-rs9607812	http://www.ebi.ac.uk/efo/EFO_0004208	Immune system disorder	http://www.ebi.ac.uk/efo/EFO_0000540	http://www.ebi.ac.uk/efo/EFO_0010092	Other measurement	http://www.ebi.ac.uk/efo/EFO_0001444
optic disc size measurement	pulmonary function measurement, smoking behaviour measurement, FEV/FEC ratio	124	16	0	1	1	0.00121353	0.00121285	0.0613488	1	0.00719424	0.0142857	0.0106246	rs16909898-rs16909978	http://www.ebi.ac.uk/efo/EFO_0004832	Other measurement	http://www.ebi.ac.uk/efo/EFO_0001444	http://www.ebi.ac.uk/efo/EFO_0003892, http://www.ebi.ac.uk/efo/EFO_0005671, http://www.ebi.ac.uk/efo/EFO_0004713	Other measurement	http://www.ebi.ac.uk/efo/EFO_0001444
bladder carcinoma	optic disc size measurement	16	124	0	1	1	0.00121353	0.00121285	0.0613488	1	0.00719424	0.0142857	0.0106246	rs2294008-rs13264644	http://www.ebi.ac.uk/efo/EFO_0000292	Cancer	http://www.ebi.ac.uk/efo/EFO_0000616	http://www.ebi.ac.uk/efo/EFO_0004832	Other measurement	http://www.ebi.ac.uk/efo/EFO_0001444
optic disc area measurement	type I diabetes mellitus	28	71	0	1	1	0.00121598	0.00121527	0.0614673	1	0.0102041	0.020202	0.0152304	rs2412970-rs5753037	http://www.ebi.ac.uk/efo/EFO_0006937	Other measurement	http://www.ebi.ac.uk/efo/EFO_0001444	http://www.ebi.ac.uk/efo/EFO_0001359	Metabolic disorder	http://www.ebi.ac.uk/efo/EFO_0000589
leprosy	type I diabetes mellitus	28	71	0	1	1	0.00121598	0.00121527	0.0614673	1	0.0102041	0.020202	0.0152304	rs9272346-rs9271100	http://www.ebi.ac.uk/efo/EFO_0001054	Neurological disorder	http://www.ebi.ac.uk/efo/EFO_0000618	http://www.ebi.ac.uk/efo/EFO_0001359	Metabolic disorder	http://www.ebi.ac.uk/efo/EFO_0000589
L lactate dehydrogenase measurement	albuminuria	28	71	0	1	1	0.00121598	0.00121527	0.0614673	1	0.0102041	0.020202	0.0152304	rs6547692-rs4665972	http://www.ebi.ac.uk/efo/EFO_0004808	Hematological measurement	http://www.ebi.ac.uk/efo/EFO_0004503	http://www.ebi.ac.uk/efo/EFO_0004285	Other trait	http://www.ebi.ac.uk/efo/EFO_0000001
cutaneous melanoma	sclerosing cholangitis	71	28	0	1	1	0.00121598	0.00121527	0.0614673	1	0.0102041	0.020202	0.0152304	rs6908626-rs56258221	http://www.ebi.ac.uk/efo/EFO_0000389	Cancer	http://www.ebi.ac.uk/efo/EFO_0000616	http://www.ebi.ac.uk/efo/EFO_0004268	Digestive system disorder	http://www.ebi.ac.uk/efo/EFO_0000405
cutaneous melanoma	pancreatic carcinoma	71	28	0	1	1	0.00121598	0.00121527	0.0614673	1	0.0102041	0.020202	0.0152304	rs401681-rs13178866	http://www.ebi.ac.uk/efo/EFO_0000389	Cancer	http://www.ebi.ac.uk/efo/EFO_0000616	http://www.ebi.ac.uk/efo/EFO_0002618	Cancer	http://www.ebi.ac.uk/efo/EFO_0000616
chronic kidney disease	pulse pressure measurement, alcohol drinking	51	39	0	1	1	0.00121659	0.00121588	0.061482	1	0.011236	0.0222222	0.0168169	rs13149993-rs12509595	http://www.ebi.ac.uk/efo/EFO_0003884	Other disease	http://www.ebi.ac.uk/efo/EFO_0000408	http://www.ebi.ac.uk/efo/EFO_0005763, http://www.ebi.ac.uk/efo/EFO_0004329	Biological process,Cardiovascular measurement	http://purl.obolibrary.org/obo/GO_0008150,http://www.ebi.ac.uk/efo/EFO_0004298
bipolar disorder	social interaction measurement	51	39	0	1	1	0.00121659	0.00121588	0.061482	1	0.011236	0.0222222	0.0168169	rs1906252-rs2388334	http://www.ebi.ac.uk/efo/EFO_0000289	Neurological disorder	http://www.ebi.ac.uk/efo/EFO_0000618	http://www.ebi.ac.uk/efo/EFO_0009592	Other measurement	http://www.ebi.ac.uk/efo/EFO_0001444
bipolar disorder	low density lipoprotein cholesterol measurement, physical activity	51	39	0	1	1	0.00121659	0.00121588	0.061482	1	0.011236	0.0222222	0.0168169	rs174576-rs174568	http://www.ebi.ac.uk/efo/EFO_0000289	Neurological disorder	http://www.ebi.ac.uk/efo/EFO_0000618	http://www.ebi.ac.uk/efo/EFO_0004611, http://www.ebi.ac.uk/efo/EFO_0003940	Biological process,Lipid or lipoprotein measurement	http://www.ebi.ac.uk/efo/EFO_0004732,http://purl.obolibrary.org/obo/GO_0008150
chronic kidney disease	osteoarthritis	51	39	0	1	1	0.00121659	0.00121588	0.061482	1	0.011236	0.0222222	0.0168169	rs11031191-rs963837	http://www.ebi.ac.uk/efo/EFO_0003884	Other disease	http://www.ebi.ac.uk/efo/EFO_0000408	http://www.ebi.ac.uk/efo/EFO_0002506	Other disease	http://www.ebi.ac.uk/efo/EFO_0000408
albumin:globulin ratio measurement	von Willebrand factor measurement	51	39	0	1	1	0.00121659	0.00121588	0.061482	1	0.011236	0.0222222	0.0168169	rs7713398-rs7733340	http://www.ebi.ac.uk/efo/EFO_0005128	Cardiovascular measurement	http://www.ebi.ac.uk/efo/EFO_0004298	http://www.ebi.ac.uk/efo/EFO_0004629	Hematological measurement	http://www.ebi.ac.uk/efo/EFO_0004503
glycine measurement	von Willebrand factor measurement	51	39	0	1	1	0.00121659	0.00121588	0.061482	1	0.011236	0.0222222	0.0168169	rs660340-rs8176719-rs676996	http://www.ebi.ac.uk/efo/EFO_0009767	Other measurement	http://www.ebi.ac.uk/efo/EFO_0001444	http://www.ebi.ac.uk/efo/EFO_0004629	Hematological measurement	http://www.ebi.ac.uk/efo/EFO_0004503
albumin:globulin ratio measurement	low density lipoprotein cholesterol measurement, physical activity	51	39	0	1	1	0.00121659	0.00121588	0.061482	1	0.011236	0.0222222	0.0168169	rs174568-rs174548	http://www.ebi.ac.uk/efo/EFO_0005128	Cardiovascular measurement	http://www.ebi.ac.uk/efo/EFO_0004298	http://www.ebi.ac.uk/efo/EFO_0004611, http://www.ebi.ac.uk/efo/EFO_0003940	Biological process,Lipid or lipoprotein measurement	http://www.ebi.ac.uk/efo/EFO_0004732,http://purl.obolibrary.org/obo/GO_0008150
bipolar disorder	osteoarthritis	51	39	0	1	1	0.00121659	0.00121588	0.061482	1	0.011236	0.0222222	0.0168169	rs2302417-rs11177	http://www.ebi.ac.uk/efo/EFO_0000289	Neurological disorder	http://www.ebi.ac.uk/efo/EFO_0000618	http://www.ebi.ac.uk/efo/EFO_0002506	Other disease	http://www.ebi.ac.uk/efo/EFO_0000408
smoking behavior, body mass index	von Willebrand factor measurement	51	39	0	1	1	0.00121659	0.00121588	0.061482	1	0.011236	0.0222222	0.0168169	rs13107325-rs6855246	http://www.ebi.ac.uk/efo/EFO_0004318, http://www.ebi.ac.uk/efo/EFO_0004340	Biological process,Body measurement	http://purl.obolibrary.org/obo/GO_0008150,http://www.ebi.ac.uk/efo/EFO_0004324	http://www.ebi.ac.uk/efo/EFO_0004629	Hematological measurement	http://www.ebi.ac.uk/efo/EFO_0004503
glycine measurement	low density lipoprotein cholesterol measurement, physical activity	51	39	0	1	1	0.00121659	0.00121588	0.061482	1	0.011236	0.0222222	0.0168169	rs11870935-rs8078686	http://www.ebi.ac.uk/efo/EFO_0009767	Other measurement	http://www.ebi.ac.uk/efo/EFO_0001444	http://www.ebi.ac.uk/efo/EFO_0004611, http://www.ebi.ac.uk/efo/EFO_0003940	Biological process,Lipid or lipoprotein measurement	http://www.ebi.ac.uk/efo/EFO_0004732,http://purl.obolibrary.org/obo/GO_0008150
smoking behavior, body mass index	social interaction measurement	51	39	0	1	1	0.00121659	0.00121588	0.061482	1	0.011236	0.0222222	0.0168169	rs36030660-rs6567160	http://www.ebi.ac.uk/efo/EFO_0004318, http://www.ebi.ac.uk/efo/EFO_0004340	Biological process,Body measurement	http://purl.obolibrary.org/obo/GO_0008150,http://www.ebi.ac.uk/efo/EFO_0004324	http://www.ebi.ac.uk/efo/EFO_0009592	Other measurement	http://www.ebi.ac.uk/efo/EFO_0001444
albumin:globulin ratio measurement	osteoarthritis	51	39	0	1	1	0.00121659	0.00121588	0.061482	1	0.011236	0.0222222	0.0168169	rs1727319-rs10654220	http://www.ebi.ac.uk/efo/EFO_0005128	Cardiovascular measurement	http://www.ebi.ac.uk/efo/EFO_0004298	http://www.ebi.ac.uk/efo/EFO_0002506	Other disease	http://www.ebi.ac.uk/efo/EFO_0000408
pulse pressure measurement, alcohol drinking	smoking behavior, body mass index	39	51	0	1	1	0.00121659	0.00121588	0.061482	1	0.011236	0.0222222	0.0168169	rs9928094-rs1558902	http://www.ebi.ac.uk/efo/EFO_0005763, http://www.ebi.ac.uk/efo/EFO_0004329	Biological process,Cardiovascular measurement	http://purl.obolibrary.org/obo/GO_0008150,http://www.ebi.ac.uk/efo/EFO_0004298	http://www.ebi.ac.uk/efo/EFO_0004318, http://www.ebi.ac.uk/efo/EFO_0004340	Biological process,Body measurement	http://purl.obolibrary.org/obo/GO_0008150,http://www.ebi.ac.uk/efo/EFO_0004324
osteoarthritis	smoking behavior, body mass index	39	51	1	0	1	0.00121659	0.00121588	0.061482	1	0.011236	0.0222222	0.0168169	rs13107325	http://www.ebi.ac.uk/efo/EFO_0002506	Other disease	http://www.ebi.ac.uk/efo/EFO_0000408	http://www.ebi.ac.uk/efo/EFO_0004318, http://www.ebi.ac.uk/efo/EFO_0004340	Biological process,Body measurement	http://purl.obolibrary.org/obo/GO_0008150,http://www.ebi.ac.uk/efo/EFO_0004324
bilirubin measurement	glycine measurement	39	51	0	1	1	0.00121659	0.00121588	0.061482	1	0.011236	0.0222222	0.0168169	rs10740134-rs10822168	http://www.ebi.ac.uk/efo/EFO_0004570	Other measurement	http://www.ebi.ac.uk/efo/EFO_0001444	http://www.ebi.ac.uk/efo/EFO_0009767	Other measurement	http://www.ebi.ac.uk/efo/EFO_0001444
HDL cholesterol change measurement, physical activity	bipolar disorder	39	51	0	1	1	0.00121659	0.00121588	0.061482	1	0.011236	0.0222222	0.0168169	rs11869286-rs2517959	http://www.ebi.ac.uk/efo/EFO_0007805, http://www.ebi.ac.uk/efo/EFO_0003940	Biological process,Lipid or lipoprotein measurement	http://www.ebi.ac.uk/efo/EFO_0004732,http://purl.obolibrary.org/obo/GO_0008150	http://www.ebi.ac.uk/efo/EFO_0000289	Neurological disorder	http://www.ebi.ac.uk/efo/EFO_0000618
multisite chronic pain	smoking behavior, body mass index	39	51	0	1	1	0.00121659	0.00121588	0.061482	1	0.011236	0.0222222	0.0168169	rs13107325-rs13135092	http://www.ebi.ac.uk/efo/EFO_0010100	Other trait	http://www.ebi.ac.uk/efo/EFO_0000001	http://www.ebi.ac.uk/efo/EFO_0004318, http://www.ebi.ac.uk/efo/EFO_0004340	Biological process,Body measurement	http://purl.obolibrary.org/obo/GO_0008150,http://www.ebi.ac.uk/efo/EFO_0004324
HDL cholesterol change measurement, physical activity	smoking behavior, body mass index	39	51	0	1	1	0.00121659	0.00121588	0.061482	1	0.011236	0.0222222	0.0168169	rs13107325-rs13135092	http://www.ebi.ac.uk/efo/EFO_0007805, http://www.ebi.ac.uk/efo/EFO_0003940	Biological process,Lipid or lipoprotein measurement	http://www.ebi.ac.uk/efo/EFO_0004732,http://purl.obolibrary.org/obo/GO_0008150	http://www.ebi.ac.uk/efo/EFO_0004318, http://www.ebi.ac.uk/efo/EFO_0004340	Biological process,Body measurement	http://purl.obolibrary.org/obo/GO_0008150,http://www.ebi.ac.uk/efo/EFO_0004324
neutrophil count, basophil count	testosterone measurement	153	13	0	1	1	0.00121659	0.00121591	0.061482	1	0.00606061	0.0120482	0.00889919	rs10822184-rs7896518	http://www.ebi.ac.uk/efo/EFO_0004833, http://www.ebi.ac.uk/efo/EFO_0005090	Inflammatory measurement,Hematological measurement	http://www.ebi.ac.uk/efo/EFO_0004872,http://www.ebi.ac.uk/efo/EFO_0004503	http://www.ebi.ac.uk/efo/EFO_0004908	Other measurement	http://www.ebi.ac.uk/efo/EFO_0001444
Antithrombotic agent use measurement	Eczema, allergic rhinitis	13	153	0	1	1	0.00121659	0.00121591	0.061482	1	0.00606061	0.0120482	0.00889919	rs532436-rs507666	http://www.ebi.ac.uk/efo/EFO_0009925	Other measurement	http://www.ebi.ac.uk/efo/EFO_0001444	http://purl.obolibrary.org/obo/HP_0000964, http://www.ebi.ac.uk/efo/EFO_0005854	Immune system disorder,Other trait	http://www.ebi.ac.uk/efo/EFO_0000001,http://www.ebi.ac.uk/efo/EFO_0000540
hip bone size	open-angle glaucoma	35	57	0	1	1	0.00122026	0.00121955	0.0616557	1	0.010989	0.0217391	0.0164376	rs993471-rs3753841	http://www.ebi.ac.uk/efo/EFO_0004844	Body measurement	http://www.ebi.ac.uk/efo/EFO_0004324	http://www.ebi.ac.uk/efo/EFO_0004190	Other disease	http://www.ebi.ac.uk/efo/EFO_0000408
Alzheimer's disease	triglyceride measurement, C-reactive protein measurement	95	21	0	1	1	0.00122026	0.00121956	0.0616557	1	0.00869565	0.0172414	0.0129192	rs4420638-rs429358	http://www.ebi.ac.uk/efo/EFO_0000249	Neurological disorder	http://www.ebi.ac.uk/efo/EFO_0000618	http://www.ebi.ac.uk/efo/EFO_0004530, http://www.ebi.ac.uk/efo/EFO_0004458	Inflammatory measurement,Lipid or lipoprotein measurement	http://www.ebi.ac.uk/efo/EFO_0004529,http://www.ebi.ac.uk/efo/EFO_0004872
Alzheimer's disease	total cholesterol measurement, diastolic blood pressure, triglyceride measurement, systolic blood pressure, hematocrit, ventricular rate measurement, glucose measurement, body mass index, high density lipoprotein cholesterol measurement	95	21	0	1	1	0.00122026	0.00121956	0.0616557	1	0.00869565	0.0172414	0.0129192	rs4420638-rs429358	http://www.ebi.ac.uk/efo/EFO_0000249	Neurological disorder	http://www.ebi.ac.uk/efo/EFO_0000618	http://www.ebi.ac.uk/efo/EFO_0004574, http://www.ebi.ac.uk/efo/EFO_0006336, http://www.ebi.ac.uk/efo/EFO_0004530, http://www.ebi.ac.uk/efo/EFO_0006335, http://www.ebi.ac.uk/efo/EFO_0004348, http://www.ebi.ac.uk/efo/EFO_0007928, http://www.ebi.ac.uk/efo/EFO_0004468, http://www.ebi.ac.uk/efo/EFO_0004340, http://www.ebi.ac.uk/efo/EFO_0004612	Body measurement,Lipid or lipoprotein measurement,Other measurement,Cardiovascular measurement,Hematological measurement	http://www.ebi.ac.uk/efo/EFO_0004529,http://www.ebi.ac.uk/efo/EFO_0004503,http://www.ebi.ac.uk/efo/EFO_0004324,http://www.ebi.ac.uk/efo/EFO_0004732,http://www.ebi.ac.uk/efo/EFO_0004298,http://www.ebi.ac.uk/efo/EFO_0001444
alcohol drinking, high density lipoprotein cholesterol measurement	sphingomyelin measurement	95	21	0	1	1	0.00122026	0.00121956	0.0616557	1	0.00869565	0.0172414	0.0129192	rs11320420-rs174566	http://www.ebi.ac.uk/efo/EFO_0004329, http://www.ebi.ac.uk/efo/EFO_0004612	Biological process,Lipid or lipoprotein measurement	http://purl.obolibrary.org/obo/GO_0008150,http://www.ebi.ac.uk/efo/EFO_0004732	http://www.ebi.ac.uk/efo/EFO_0010118	Lipid or lipoprotein measurement	http://www.ebi.ac.uk/efo/EFO_0004529
alcohol drinking, high density lipoprotein cholesterol measurement	resting heart rate, chronic obstructive pulmonary disease	95	21	0	1	1	0.00122026	0.00121956	0.0616557	1	0.00869565	0.0172414	0.0129192	rs3738676-rs4660303	http://www.ebi.ac.uk/efo/EFO_0004329, http://www.ebi.ac.uk/efo/EFO_0004612	Biological process,Lipid or lipoprotein measurement	http://purl.obolibrary.org/obo/GO_0008150,http://www.ebi.ac.uk/efo/EFO_0004732	http://www.ebi.ac.uk/efo/EFO_0004351, http://www.ebi.ac.uk/efo/EFO_0000341	Other disease,Cardiovascular measurement	http://www.ebi.ac.uk/efo/EFO_0004298,http://www.ebi.ac.uk/efo/EFO_0000408
Alzheimer's disease	susceptibility to childhood ear infection measurement	95	21	0	1	1	0.00122026	0.00121956	0.0616557	1	0.00869565	0.0172414	0.0129192	rs9271192-rs4329147	http://www.ebi.ac.uk/efo/EFO_0000249	Neurological disorder	http://www.ebi.ac.uk/efo/EFO_0000618	http://www.ebi.ac.uk/efo/EFO_0007904	Other measurement	http://www.ebi.ac.uk/efo/EFO_0001444
Alzheimer's disease	resting heart rate, chronic obstructive pulmonary disease	95	21	0	1	1	0.00122026	0.00121956	0.0616557	1	0.00869565	0.0172414	0.0129192	rs2373115-rs2512519	http://www.ebi.ac.uk/efo/EFO_0000249	Neurological disorder	http://www.ebi.ac.uk/efo/EFO_0000618	http://www.ebi.ac.uk/efo/EFO_0004351, http://www.ebi.ac.uk/efo/EFO_0000341	Other disease,Cardiovascular measurement	http://www.ebi.ac.uk/efo/EFO_0004298,http://www.ebi.ac.uk/efo/EFO_0000408
birth weight, parental genotype effect measurement	pulmonary function measurement, FEV/FEC ratio	105	19	0	1	1	0.00122026	0.00121956	0.0616557	1	0.00813008	0.016129	0.0120544	rs11641308-rs2865531	http://www.ebi.ac.uk/efo/EFO_0004344, http://www.ebi.ac.uk/efo/EFO_0005939	Body measurement,Other measurement	http://www.ebi.ac.uk/efo/EFO_0004324,http://www.ebi.ac.uk/efo/EFO_0001444	http://www.ebi.ac.uk/efo/EFO_0003892, http://www.ebi.ac.uk/efo/EFO_0004713	Other measurement	http://www.ebi.ac.uk/efo/EFO_0001444
Sarcoidosis	birth weight, parental genotype effect measurement	19	105	0	1	1	0.00122026	0.00121956	0.0616557	1	0.00813008	0.016129	0.0120544	rs3184504-rs653178	http://www.orpha.net/ORDO/Orphanet_797	Other disease	http://www.ebi.ac.uk/efo/EFO_0000408	http://www.ebi.ac.uk/efo/EFO_0004344, http://www.ebi.ac.uk/efo/EFO_0005939	Body measurement,Other measurement	http://www.ebi.ac.uk/efo/EFO_0004324,http://www.ebi.ac.uk/efo/EFO_0001444
cardiovascular disease	haptoglobin measurement	285	7	0	1	1	0.00122026	0.00121962	0.0616557	1	0.00343643	0.00684932	0.00492193	rs2000999-rs34042070	http://www.ebi.ac.uk/efo/EFO_0000319	Other disease	http://www.ebi.ac.uk/efo/EFO_0000408	http://www.ebi.ac.uk/efo/EFO_0004640	Hematological measurement	http://www.ebi.ac.uk/efo/EFO_0004503
cardiovascular disease	left ventricular diastolic function measurement	285	7	0	1	1	0.00122026	0.00121962	0.0616557	1	0.00343643	0.00684932	0.00492193	rs3184504-rs7310615	http://www.ebi.ac.uk/efo/EFO_0000319	Other disease	http://www.ebi.ac.uk/efo/EFO_0000408	http://www.ebi.ac.uk/efo/EFO_0008204	Cardiovascular measurement	http://www.ebi.ac.uk/efo/EFO_0004298
cardiovascular disease	magnesium measurement	285	7	0	1	1	0.00122026	0.00121962	0.0616557	1	0.00343643	0.00684932	0.00492193	rs2421648-rs448378	http://www.ebi.ac.uk/efo/EFO_0000319	Other disease	http://www.ebi.ac.uk/efo/EFO_0000408	http://www.ebi.ac.uk/efo/EFO_0004845	Other measurement	http://www.ebi.ac.uk/efo/EFO_0001444
cardiovascular disease	myeloperoxidase measurement	285	7	0	1	1	0.00122026	0.00121962	0.0616557	1	0.00343643	0.00684932	0.00492193	rs2680707-rs12940923	http://www.ebi.ac.uk/efo/EFO_0000319	Other disease	http://www.ebi.ac.uk/efo/EFO_0000408	http://www.ebi.ac.uk/efo/EFO_0005243	Cardiovascular measurement	http://www.ebi.ac.uk/efo/EFO_0004298
cardiovascular disease	nausea and vomiting of pregnancy severity measurement	285	7	0	1	1	0.00122026	0.00121962	0.0616557	1	0.00343643	0.00684932	0.00492193	rs893929-rs4690766	http://www.ebi.ac.uk/efo/EFO_0000319	Other disease	http://www.ebi.ac.uk/efo/EFO_0000408	http://www.ebi.ac.uk/efo/EFO_0009265	Other measurement	http://www.ebi.ac.uk/efo/EFO_0001444
cardiovascular disease	serum urea measurement	285	7	0	1	1	0.00122026	0.00121962	0.0616557	1	0.00343643	0.00684932	0.00492193	rs10224210-rs10480299	http://www.ebi.ac.uk/efo/EFO_0000319	Other disease	http://www.ebi.ac.uk/efo/EFO_0000408	http://www.ebi.ac.uk/efo/EFO_0009795	Other measurement	http://www.ebi.ac.uk/efo/EFO_0001444
cardiovascular disease	spine bone size	285	7	0	1	1	0.00122026	0.00121962	0.0616557	1	0.00343643	0.00684932	0.00492193	rs7134677-rs11614913	http://www.ebi.ac.uk/efo/EFO_0000319	Other disease	http://www.ebi.ac.uk/efo/EFO_0000408	http://www.ebi.ac.uk/efo/EFO_0004508	Other measurement	http://www.ebi.ac.uk/efo/EFO_0001444
autoimmune thyroid disease, type I diabetes mellitus, Common variable immunodeficiency, ankylosing spondylitis, psoriasis, celiac disease, ulcerative colitis, Crohn's disease, autoimmune disease, juvenile idiopathic arthritis, systemic lupus erythematosus	body height	28	2984	0	2	2	0.0511053	0.00121969	0.0616557	1	0.000664452	0.00132802	0.00130623	rs7705189-rs11741255|rs602662-rs2287922	http://www.ebi.ac.uk/efo/EFO_0006812, http://www.ebi.ac.uk/efo/EFO_0001359, http://www.orpha.net/ORDO/Orphanet_1572, http://www.ebi.ac.uk/efo/EFO_0003898, http://www.ebi.ac.uk/efo/EFO_0000676, http://www.ebi.ac.uk/efo/EFO_0001060, http://www.ebi.ac.uk/efo/EFO_0000729, http://www.ebi.ac.uk/efo/EFO_0000384, http://www.ebi.ac.uk/efo/EFO_0005140, http://www.ebi.ac.uk/efo/EFO_0002609, http://www.ebi.ac.uk/efo/EFO_0002690	Metabolic disorder,Immune system disorder,Digestive system disorder	http://www.ebi.ac.uk/efo/EFO_0000589,http://www.ebi.ac.uk/efo/EFO_0000405,http://www.ebi.ac.uk/efo/EFO_0000540	http://www.ebi.ac.uk/efo/EFO_0004339	Body measurement	http://www.ebi.ac.uk/efo/EFO_0004324
body height	sclerosing cholangitis	2984	28	1	1	2	0.0511053	0.00121969	0.0616557	1	0.000664452	0.00132802	0.00130623	rs853974-rs1490384|rs3184504	http://www.ebi.ac.uk/efo/EFO_0004339	Body measurement	http://www.ebi.ac.uk/efo/EFO_0004324	http://www.ebi.ac.uk/efo/EFO_0004268	Digestive system disorder	http://www.ebi.ac.uk/efo/EFO_0000405
body height	optic disc area measurement	2984	28	0	2	2	0.0511053	0.00121969	0.0616557	1	0.000664452	0.00132802	0.00130623	rs34935520-rs33912345|rs2412970-rs9614090	http://www.ebi.ac.uk/efo/EFO_0004339	Body measurement	http://www.ebi.ac.uk/efo/EFO_0004324	http://www.ebi.ac.uk/efo/EFO_0006937	Other measurement	http://www.ebi.ac.uk/efo/EFO_0001444
body height	potassium measurement	2984	28	0	2	2	0.0511053	0.00121969	0.0616557	1	0.000664452	0.00132802	0.00130623	rs2122127-rs2120335|rs10854166-rs1806980	http://www.ebi.ac.uk/efo/EFO_0004339	Body measurement	http://www.ebi.ac.uk/efo/EFO_0004324	http://www.ebi.ac.uk/efo/EFO_0009283	Other measurement	http://www.ebi.ac.uk/efo/EFO_0001444
age at menarche	granulocyte percentage of myeloid white cells	378	218	0	2	2	0.0504031	0.00122006	0.0616737	1	0.003367	0.00671141	0.00674357	rs2491244-rs1933437|rs547770310-rs7073746	http://www.ebi.ac.uk/efo/EFO_0004703	Other measurement	http://www.ebi.ac.uk/efo/EFO_0001444	http://www.ebi.ac.uk/efo/EFO_0007997	Hematological measurement	http://www.ebi.ac.uk/efo/EFO_0004503
mood instability measurement	susceptibility to shingles measurement	74	27	0	1	1	0.00122209	0.00122138	0.0617379	1	0.01	0.019802	0.0149184	rs12524535-rs55740552	http://www.ebi.ac.uk/efo/EFO_0008475	Other measurement	http://www.ebi.ac.uk/efo/EFO_0001444	http://www.ebi.ac.uk/efo/EFO_0008401	Other measurement	http://www.ebi.ac.uk/efo/EFO_0001444
osteoarthritis, hip, osteoarthritis, knee	worry measurement	27	74	0	1	1	0.00122209	0.00122138	0.0617379	1	0.01	0.019802	0.0149184	rs3774354-rs11130306	http://www.ebi.ac.uk/efo/EFO_1000786, http://www.ebi.ac.uk/efo/EFO_0004616	Other disease	http://www.ebi.ac.uk/efo/EFO_0000408	http://www.ebi.ac.uk/efo/EFO_0009589	Other measurement	http://www.ebi.ac.uk/efo/EFO_0001444
body height at birth	worry measurement	27	74	0	1	1	0.00122209	0.00122138	0.0617379	1	0.01	0.019802	0.0149184	rs28510415-rs16909902	http://www.ebi.ac.uk/efo/EFO_0006784	Body measurement	http://www.ebi.ac.uk/efo/EFO_0004324	http://www.ebi.ac.uk/efo/EFO_0009589	Other measurement	http://www.ebi.ac.uk/efo/EFO_0001444
androgenetic alopecia	melanoma	80	25	0	1	1	0.00122332	0.00122261	0.0617962	1	0.00961538	0.0190476	0.0143286	rs12203592-rs62389423	http://www.ebi.ac.uk/efo/EFO_0004191	Other disease	http://www.ebi.ac.uk/efo/EFO_0000408	http://www.ebi.ac.uk/efo/EFO_0000756	Cancer	http://www.ebi.ac.uk/efo/EFO_0000616
androgenetic alopecia	cutaneous squamous cell carcinoma	80	25	1	0	1	0.00122332	0.00122261	0.0617962	1	0.00961538	0.0190476	0.0143286	rs12203592	http://www.ebi.ac.uk/efo/EFO_0004191	Other disease	http://www.ebi.ac.uk/efo/EFO_0000408	http://www.ebi.ac.uk/efo/EFO_1001927	Cancer	http://www.ebi.ac.uk/efo/EFO_0000616
androgenetic alopecia	skin pigmentation measurement	80	25	1	0	1	0.00122332	0.00122261	0.0617962	1	0.00961538	0.0190476	0.0143286	rs12203592	http://www.ebi.ac.uk/efo/EFO_0004191	Other disease	http://www.ebi.ac.uk/efo/EFO_0000408	http://www.ebi.ac.uk/efo/EFO_0007009	Other measurement	http://www.ebi.ac.uk/efo/EFO_0001444
androgenetic alopecia	self reported educational attainment, refractive error measurement	80	25	0	1	1	0.00122332	0.00122261	0.0617962	1	0.00961538	0.0190476	0.0143286	rs10853531-rs8085664	http://www.ebi.ac.uk/efo/EFO_0004191	Other disease	http://www.ebi.ac.uk/efo/EFO_0000408	http://www.ebi.ac.uk/efo/EFO_0004784, http://www.ebi.ac.uk/efo/EFO_0007814	Other measurement	http://www.ebi.ac.uk/efo/EFO_0001444
Abdominal Aortic Aneurysm	atrial fibrillation	10	200	0	1	1	0.00122332	0.00122265	0.0617973	1	0.00478469	0.00952381	0.00696336	rs6689306-rs12133641	http://www.ebi.ac.uk/efo/EFO_0004214	Cardiovascular disease	http://www.ebi.ac.uk/efo/EFO_0000319	http://www.ebi.ac.uk/efo/EFO_0000275	Cardiovascular disease	http://www.ebi.ac.uk/efo/EFO_0000319
sleep duration, low density lipoprotein cholesterol measurement	t-tau:beta-amyloid 1-42 ratio measurement	87	23	0	1	1	0.00122393	0.00122322	0.0618219	1	0.00917431	0.0181818	0.0136528	rs157582-rs4420638-rs6857	http://www.ebi.ac.uk/efo/EFO_0005271, http://www.ebi.ac.uk/efo/EFO_0004611	Other measurement,Lipid or lipoprotein measurement	http://www.ebi.ac.uk/efo/EFO_0004732,http://www.ebi.ac.uk/efo/EFO_0001444	http://www.ebi.ac.uk/efo/EFO_0007708	Other measurement	http://www.ebi.ac.uk/efo/EFO_0001444
sleep duration, low density lipoprotein cholesterol measurement	very low density lipoprotein cholesterol measurement	87	23	0	1	1	0.00122393	0.00122322	0.0618219	1	0.00917431	0.0181818	0.0136528	rs150641967-rs73004967	http://www.ebi.ac.uk/efo/EFO_0005271, http://www.ebi.ac.uk/efo/EFO_0004611	Other measurement,Lipid or lipoprotein measurement	http://www.ebi.ac.uk/efo/EFO_0004732,http://www.ebi.ac.uk/efo/EFO_0001444	http://www.ebi.ac.uk/efo/EFO_0008317	Lipid or lipoprotein measurement	http://www.ebi.ac.uk/efo/EFO_0004529
sleep duration, triglyceride measurement	t-tau:beta-amyloid 1-42 ratio measurement	87	23	0	1	1	0.00122393	0.00122322	0.0618219	1	0.00917431	0.0181818	0.0136528	rs157582-rs5117-rs4420638	http://www.ebi.ac.uk/efo/EFO_0005271, http://www.ebi.ac.uk/efo/EFO_0004530	Other measurement,Lipid or lipoprotein measurement	http://www.ebi.ac.uk/efo/EFO_0004529,http://www.ebi.ac.uk/efo/EFO_0001444	http://www.ebi.ac.uk/efo/EFO_0007708	Other measurement	http://www.ebi.ac.uk/efo/EFO_0001444
sleep duration, triglyceride measurement	white matter hyperintensity measurement	87	23	0	1	1	0.00122393	0.00122322	0.0618219	1	0.00917431	0.0181818	0.0136528	rs5117-rs429358	http://www.ebi.ac.uk/efo/EFO_0005271, http://www.ebi.ac.uk/efo/EFO_0004530	Other measurement,Lipid or lipoprotein measurement	http://www.ebi.ac.uk/efo/EFO_0004529,http://www.ebi.ac.uk/efo/EFO_0001444	http://www.ebi.ac.uk/efo/EFO_0005665	Other measurement	http://www.ebi.ac.uk/efo/EFO_0001444
sleep duration, low density lipoprotein cholesterol measurement	white matter hyperintensity measurement	87	23	0	1	1	0.00122393	0.00122322	0.0618219	1	0.00917431	0.0181818	0.0136528	rs6857-rs429358	http://www.ebi.ac.uk/efo/EFO_0005271, http://www.ebi.ac.uk/efo/EFO_0004611	Other measurement,Lipid or lipoprotein measurement	http://www.ebi.ac.uk/efo/EFO_0004732,http://www.ebi.ac.uk/efo/EFO_0001444	http://www.ebi.ac.uk/efo/EFO_0005665	Other measurement	http://www.ebi.ac.uk/efo/EFO_0001444
hip circumference	smoking status measurement, lung carcinoma	77	26	0	1	1	0.00122454	0.00122383	0.0618482	1	0.00980392	0.0194175	0.014618	rs13212562-rs34158769	http://www.ebi.ac.uk/efo/EFO_0005093	Body measurement	http://www.ebi.ac.uk/efo/EFO_0004324	http://www.ebi.ac.uk/efo/EFO_0006527, http://www.ebi.ac.uk/efo/EFO_0001071	Cancer,Other measurement	http://www.ebi.ac.uk/efo/EFO_0000616,http://www.ebi.ac.uk/efo/EFO_0001444
adult onset asthma	body mass index, fasting blood glucose measurement	91	22	0	1	1	0.00122454	0.00122383	0.0618482	1	0.00892857	0.0176991	0.0132766	rs174584-rs174550	http://www.ebi.ac.uk/efo/EFO_1002011	Other disease	http://www.ebi.ac.uk/efo/EFO_0000408	http://www.ebi.ac.uk/efo/EFO_0004340, http://www.ebi.ac.uk/efo/EFO_0004465	Body measurement,Other measurement	http://www.ebi.ac.uk/efo/EFO_0004324,http://www.ebi.ac.uk/efo/EFO_0001444
adult onset asthma	blood pressure, chronic obstructive pulmonary disease	91	22	0	1	1	0.00122454	0.00122383	0.0618482	1	0.00892857	0.0176991	0.0132766	rs11168245-rs2544026	http://www.ebi.ac.uk/efo/EFO_1002011	Other disease	http://www.ebi.ac.uk/efo/EFO_0000408	http://www.ebi.ac.uk/efo/EFO_0004325, http://www.ebi.ac.uk/efo/EFO_0000341	Other measurement,Other disease	http://www.ebi.ac.uk/efo/EFO_0000408,http://www.ebi.ac.uk/efo/EFO_0001444
neutrophil count, eosinophil count	testosterone measurement	154	13	0	1	1	0.00122454	0.00122385	0.0618482	1	0.0060241	0.011976	0.00884534	rs10822184-rs10995477	http://www.ebi.ac.uk/efo/EFO_0004833, http://www.ebi.ac.uk/efo/EFO_0004842	Hematological measurement	http://www.ebi.ac.uk/efo/EFO_0004503	http://www.ebi.ac.uk/efo/EFO_0004908	Other measurement	http://www.ebi.ac.uk/efo/EFO_0001444
cancer biomarker measurement	psoriasis	11	182	1	0	1	0.00122454	0.00122386	0.0618482	1	0.00520833	0.0103627	0.00760619	rs1047781	http://www.ebi.ac.uk/efo/EFO_0005127	Other measurement	http://www.ebi.ac.uk/efo/EFO_0001444	http://www.ebi.ac.uk/efo/EFO_0000676	Immune system disorder	http://www.ebi.ac.uk/efo/EFO_0000540
psoriasis	systemic scleroderma, systemic lupus erythematosus	182	11	0	1	1	0.00122454	0.00122386	0.0618482	1	0.00520833	0.0103627	0.00760619	rs10036748-rs960709	http://www.ebi.ac.uk/efo/EFO_0000676	Immune system disorder	http://www.ebi.ac.uk/efo/EFO_0000540	http://www.ebi.ac.uk/efo/EFO_0000717, http://www.ebi.ac.uk/efo/EFO_0002690	Cardiovascular disease,Immune system disorder	http://www.ebi.ac.uk/efo/EFO_0000319,http://www.ebi.ac.uk/efo/EFO_0000540
psoriasis	renal system measurement	182	11	1	0	1	0.00122454	0.00122386	0.0618482	1	0.00520833	0.0103627	0.00760619	rs671	http://www.ebi.ac.uk/efo/EFO_0000676	Immune system disorder	http://www.ebi.ac.uk/efo/EFO_0000540	http://www.ebi.ac.uk/efo/EFO_0004742	Other measurement	http://www.ebi.ac.uk/efo/EFO_0001444
brain volume measurement	neutrophil percentage of granulocytes	486	170	0	2	2	0.0505352	0.00122555	0.0619324	1	0.0030581	0.00609756	0.00611987	rs10876864-rs7955865|rs4727027-rs542516077	http://www.ebi.ac.uk/efo/EFO_0006930	Other measurement	http://www.ebi.ac.uk/efo/EFO_0001444	http://www.ebi.ac.uk/efo/EFO_0007994	Hematological measurement	http://www.ebi.ac.uk/efo/EFO_0004503
Beta blocking agent use measurement	lipid measurement	59	34	0	1	1	0.00122699	0.00122627	0.0619645	1	0.0108696	0.0215054	0.0162553	rs646776-rs4970834	http://www.ebi.ac.uk/efo/EFO_0009929	Other measurement	http://www.ebi.ac.uk/efo/EFO_0001444	http://www.ebi.ac.uk/efo/EFO_0004529	Other measurement	http://www.ebi.ac.uk/efo/EFO_0001444
Beta blocking agent use measurement	estrogen-receptor negative breast cancer	59	34	0	1	1	0.00122699	0.00122627	0.0619645	1	0.0108696	0.0215054	0.0162553	rs17817449-rs11646715	http://www.ebi.ac.uk/efo/EFO_0009929	Other measurement	http://www.ebi.ac.uk/efo/EFO_0001444	http://www.ebi.ac.uk/efo/EFO_1000650	Cancer	http://www.ebi.ac.uk/efo/EFO_0000616
estrogen-receptor negative breast cancer	serum non-albumin protein measurement	34	59	0	1	1	0.00122699	0.00122627	0.0619645	1	0.0108696	0.0215054	0.0162553	rs4975538-rs10069690	http://www.ebi.ac.uk/efo/EFO_1000650	Cancer	http://www.ebi.ac.uk/efo/EFO_0000616	http://www.ebi.ac.uk/efo/EFO_0004568	Other measurement	http://www.ebi.ac.uk/efo/EFO_0001444
optic cup area measurement	serum non-albumin protein measurement	34	59	0	1	1	0.00122699	0.00122627	0.0619645	1	0.0108696	0.0215054	0.0162553	rs2412973-rs2412975	http://www.ebi.ac.uk/efo/EFO_0006940	Other measurement	http://www.ebi.ac.uk/efo/EFO_0001444	http://www.ebi.ac.uk/efo/EFO_0004568	Other measurement	http://www.ebi.ac.uk/efo/EFO_0001444
risky sexual behaviour measurement	tobacco smoke exposure measurement	118	17	0	1	1	0.00122699	0.00122628	0.0619645	1	0.00746269	0.0148148	0.0110369	rs4900590-rs6576006	http://www.ebi.ac.uk/efo/EFO_0007877	Other measurement	http://www.ebi.ac.uk/efo/EFO_0001444	http://www.ebi.ac.uk/efo/EFO_0009115	Other measurement	http://www.ebi.ac.uk/efo/EFO_0001444
alcohol use disorder measurement, alcohol dependence	risky sexual behaviour measurement	17	118	0	1	1	0.00122699	0.00122628	0.0619645	1	0.00746269	0.0148148	0.0110369	rs72805613-rs1421085	http://www.ebi.ac.uk/efo/EFO_0009458, http://www.ebi.ac.uk/efo/EFO_0003829	Other measurement,Neurological disorder	http://www.ebi.ac.uk/efo/EFO_0000618,http://www.ebi.ac.uk/efo/EFO_0001444	http://www.ebi.ac.uk/efo/EFO_0007877	Other measurement	http://www.ebi.ac.uk/efo/EFO_0001444
neuroticism measurement	vitamin D measurement	571	145	1	1	2	0.0506422	0.00122984	0.0621431	1	0.00280112	0.00558659	0.00560143	rs1972994-rs9870448|rs804280	http://www.ebi.ac.uk/efo/EFO_0007660	Other measurement	http://www.ebi.ac.uk/efo/EFO_0001444	http://www.ebi.ac.uk/efo/EFO_0004631	Other measurement	http://www.ebi.ac.uk/efo/EFO_0001444
coronary heart disease	self reported educational attainment	45	1853	0	2	2	0.0510031	0.00123054	0.0621779	1	0.00105485	0.00210748	0.00208896	rs12325727-rs46522|rs12526453-rs13208248	http://www.ebi.ac.uk/efo/EFO_0001645	Cardiovascular disease	http://www.ebi.ac.uk/efo/EFO_0000319	http://www.ebi.ac.uk/efo/EFO_0004784	Other measurement	http://www.ebi.ac.uk/efo/EFO_0001444
parental longevity	protein measurement, obesity	53	38	0	1	1	0.00123188	0.00123116	0.062208	1	0.0111111	0.021978	0.016628	rs2000999-rs12924886	http://www.ebi.ac.uk/efo/EFO_0007796	Other measurement	http://www.ebi.ac.uk/efo/EFO_0001444	http://www.ebi.ac.uk/efo/EFO_0004747, http://www.ebi.ac.uk/efo/EFO_0001073	Other measurement,Metabolic disorder	http://www.ebi.ac.uk/efo/EFO_0000589,http://www.ebi.ac.uk/efo/EFO_0001444
Varicose veins	low density lipoprotein cholesterol measurement, alcohol drinking	31	65	0	1	1	0.00123249	0.00123177	0.0622372	1	0.0105263	0.0208333	0.0157288	rs35866622-rs584768	http://purl.obolibrary.org/obo/HP_0002619	Other trait	http://www.ebi.ac.uk/efo/EFO_0000001	http://www.ebi.ac.uk/efo/EFO_0004611, http://www.ebi.ac.uk/efo/EFO_0004329	Biological process,Lipid or lipoprotein measurement	http://www.ebi.ac.uk/efo/EFO_0004732,http://purl.obolibrary.org/obo/GO_0008150
bitter alcoholic beverage consumption measurement	low density lipoprotein cholesterol measurement, alcohol drinking	31	65	0	1	1	0.00123249	0.00123177	0.0622372	1	0.0105263	0.0208333	0.0157288	rs1260326-rs4665972	http://www.ebi.ac.uk/efo/EFO_0010092	Other measurement	http://www.ebi.ac.uk/efo/EFO_0001444	http://www.ebi.ac.uk/efo/EFO_0004611, http://www.ebi.ac.uk/efo/EFO_0004329	Biological process,Lipid or lipoprotein measurement	http://www.ebi.ac.uk/efo/EFO_0004732,http://purl.obolibrary.org/obo/GO_0008150
granulocyte count	testosterone measurement	155	13	0	1	1	0.00123249	0.00123179	0.0622377	1	0.00598802	0.0119048	0.00879214	rs10822184-rs10995477	http://www.ebi.ac.uk/efo/EFO_0007987	Hematological measurement	http://www.ebi.ac.uk/efo/EFO_0004503	http://www.ebi.ac.uk/efo/EFO_0004908	Other measurement	http://www.ebi.ac.uk/efo/EFO_0001444
dentures	triglyceride measurement, alcohol consumption measurement	36	56	0	1	1	0.0012331	0.00123238	0.0622557	1	0.010989	0.0217391	0.0164404	rs11672900-rs35866622	http://www.ebi.ac.uk/efo/EFO_0010078	Other trait	http://www.ebi.ac.uk/efo/EFO_0000001	http://www.ebi.ac.uk/efo/EFO_0004530, http://www.ebi.ac.uk/efo/EFO_0007878	Other measurement,Lipid or lipoprotein measurement	http://www.ebi.ac.uk/efo/EFO_0004529,http://www.ebi.ac.uk/efo/EFO_0001444
coronary artery calcification	migraine disorder	36	56	1	0	1	0.0012331	0.00123238	0.0622557	1	0.010989	0.0217391	0.0164404	rs9349379	http://www.ebi.ac.uk/efo/EFO_0004723	Other trait	http://www.ebi.ac.uk/efo/EFO_0000001	http://www.ebi.ac.uk/efo/EFO_0003821	Cardiovascular disease	http://www.ebi.ac.uk/efo/EFO_0000319
age-related macular degeneration	triglyceride measurement, alcohol consumption measurement	36	56	0	1	1	0.0012331	0.00123238	0.0622557	1	0.010989	0.0217391	0.0164404	rs10468017-rs920915-rs2043082	http://www.ebi.ac.uk/efo/EFO_0001365	Neurological disorder	http://www.ebi.ac.uk/efo/EFO_0000618	http://www.ebi.ac.uk/efo/EFO_0004530, http://www.ebi.ac.uk/efo/EFO_0007878	Other measurement,Lipid or lipoprotein measurement	http://www.ebi.ac.uk/efo/EFO_0004529,http://www.ebi.ac.uk/efo/EFO_0001444
dentures	fibrinogen measurement	36	56	0	1	1	0.0012331	0.00123238	0.0622557	1	0.010989	0.0217391	0.0164404	rs7012814-rs898797	http://www.ebi.ac.uk/efo/EFO_0010078	Other trait	http://www.ebi.ac.uk/efo/EFO_0000001	http://www.ebi.ac.uk/efo/EFO_0004623	Hematological measurement	http://www.ebi.ac.uk/efo/EFO_0004503
dentures	metabolite measurement	36	56	0	1	1	0.0012331	0.00123238	0.0622557	1	0.010989	0.0217391	0.0164404	rs503279-rs11672900	http://www.ebi.ac.uk/efo/EFO_0010078	Other trait	http://www.ebi.ac.uk/efo/EFO_0000001	http://www.ebi.ac.uk/efo/EFO_0004725	Other measurement	http://www.ebi.ac.uk/efo/EFO_0001444
Myopia	age-related macular degeneration	56	36	0	1	1	0.0012331	0.00123238	0.0622557	1	0.010989	0.0217391	0.0164404	rs1999930-rs1064583	http://purl.obolibrary.org/obo/HP_0000545	Other trait	http://www.ebi.ac.uk/efo/EFO_0000001	http://www.ebi.ac.uk/efo/EFO_0001365	Neurological disorder	http://www.ebi.ac.uk/efo/EFO_0000618
Inhalant adrenergic use measurement	coronary artery calcification	56	36	0	1	1	0.0012331	0.00123238	0.0622557	1	0.010989	0.0217391	0.0164404	rs174572-rs102275	http://www.ebi.ac.uk/efo/EFO_0009941	Other measurement	http://www.ebi.ac.uk/efo/EFO_0001444	http://www.ebi.ac.uk/efo/EFO_0004723	Other trait	http://www.ebi.ac.uk/efo/EFO_0000001
gout	sodium measurement	32	63	1	0	1	0.0012331	0.00123238	0.0622557	1	0.0106383	0.0210526	0.0159011	rs1260326	http://www.ebi.ac.uk/efo/EFO_0004274	Metabolic disorder	http://www.ebi.ac.uk/efo/EFO_0000589	http://www.ebi.ac.uk/efo/EFO_0009282	Other measurement	http://www.ebi.ac.uk/efo/EFO_0001444
Malignant epithelial tumor of ovary	chronic obstructive pulmonary disease	18	112	0	1	1	0.0012331	0.00123239	0.0622557	1	0.00775194	0.0153846	0.0114796	rs183211-rs12373142	http://www.orpha.net/ORDO/Orphanet_398934	Cancer	http://www.ebi.ac.uk/efo/EFO_0000616	http://www.ebi.ac.uk/efo/EFO_0000341	Other disease	http://www.ebi.ac.uk/efo/EFO_0000408
carpal tunnel syndrome	cup-to-disc ratio measurement	16	126	0	1	1	0.0012331	0.0012324	0.0622557	1	0.0070922	0.0140845	0.0104732	rs2009262-rs3791679	http://www.ebi.ac.uk/efo/EFO_0004143	Neurological disorder	http://www.ebi.ac.uk/efo/EFO_0000618	http://www.ebi.ac.uk/efo/EFO_0006939	Other measurement	http://www.ebi.ac.uk/efo/EFO_0001444
brain stem volume measurement	cup-to-disc ratio measurement	16	126	0	1	1	0.0012331	0.0012324	0.0622557	1	0.0070922	0.0140845	0.0104732	rs66716938-rs7972561	http://www.ebi.ac.uk/efo/EFO_0010605	Other measurement	http://www.ebi.ac.uk/efo/EFO_0001444	http://www.ebi.ac.uk/efo/EFO_0006939	Other measurement	http://www.ebi.ac.uk/efo/EFO_0001444
fasting blood glucose measurement, HOMA-B, fasting blood insulin measurement	uric acid measurement	16	126	1	0	1	0.0012331	0.0012324	0.0622557	1	0.0070922	0.0140845	0.0104732	rs1260326	http://www.ebi.ac.uk/efo/EFO_0004465, http://www.ebi.ac.uk/efo/EFO_0004469, http://www.ebi.ac.uk/efo/EFO_0004466	Other measurement	http://www.ebi.ac.uk/efo/EFO_0001444	http://www.ebi.ac.uk/efo/EFO_0004761	Cardiovascular measurement	http://www.ebi.ac.uk/efo/EFO_0004298
osteoarthritis, knee	serum metabolite measurement	16	126	0	1	1	0.0012331	0.0012324	0.0622557	1	0.0070922	0.0140845	0.0104732	rs12910902-rs4775006	http://www.ebi.ac.uk/efo/EFO_0004616	Other disease	http://www.ebi.ac.uk/efo/EFO_0000408	http://www.ebi.ac.uk/efo/EFO_0005653	Other measurement	http://www.ebi.ac.uk/efo/EFO_0001444
serum metabolite measurement	urolithiasis	126	16	0	1	1	0.0012331	0.0012324	0.0622557	1	0.0070922	0.0140845	0.0104732	rs780094-rs1260326	http://www.ebi.ac.uk/efo/EFO_0005653	Other measurement	http://www.ebi.ac.uk/efo/EFO_0001444	http://purl.obolibrary.org/obo/MONDO_0024647	Other disease	http://www.ebi.ac.uk/efo/EFO_0000408
hair color	response to diisocyanate, asthma	252	8	1	0	1	0.0012331	0.00123244	0.0622562	1	0.003861	0.00769231	0.00556654	rs12913832	http://www.ebi.ac.uk/efo/EFO_0003924	Other trait	http://www.ebi.ac.uk/efo/EFO_0000001	http://www.ebi.ac.uk/efo/EFO_0006995, http://www.ebi.ac.uk/efo/EFO_0000270	Biological process,Other disease	http://purl.obolibrary.org/obo/GO_0008150,http://www.ebi.ac.uk/efo/EFO_0000408
hair color	infantile hypertrophic pyloric stenosis	252	8	0	1	1	0.0012331	0.00123244	0.0622562	1	0.003861	0.00769231	0.00556654	rs325712-rs11712066	http://www.ebi.ac.uk/efo/EFO_0003924	Other trait	http://www.ebi.ac.uk/efo/EFO_0000001	http://www.ebi.ac.uk/efo/EFO_0004707	Digestive system disorder	http://www.ebi.ac.uk/efo/EFO_0000405
hypertension	immunoglobulin isotype switching measurement	101	20	0	1	1	0.00123555	0.00123483	0.0623744	1	0.00833333	0.0165289	0.0123683	rs1265565-rs10774625	http://www.ebi.ac.uk/efo/EFO_0000537	Cardiovascular disease	http://www.ebi.ac.uk/efo/EFO_0000319	http://www.ebi.ac.uk/efo/EFO_0010128	Other measurement	http://www.ebi.ac.uk/efo/EFO_0001444
hypertension	total cholesterol measurement, C-reactive protein measurement	101	20	0	1	1	0.00123555	0.00123483	0.0623744	1	0.00833333	0.0165289	0.0123683	rs805293-rs577272	http://www.ebi.ac.uk/efo/EFO_0000537	Cardiovascular disease	http://www.ebi.ac.uk/efo/EFO_0000319	http://www.ebi.ac.uk/efo/EFO_0004574, http://www.ebi.ac.uk/efo/EFO_0004458	Inflammatory measurement,Lipid or lipoprotein measurement	http://www.ebi.ac.uk/efo/EFO_0004732,http://www.ebi.ac.uk/efo/EFO_0004872
endometrial carcinoma	hypertension	20	101	0	1	1	0.00123555	0.00123483	0.0623744	1	0.00833333	0.0165289	0.0123683	rs3184504-rs10774625	http://www.ebi.ac.uk/efo/EFO_1001512	Cancer	http://www.ebi.ac.uk/efo/EFO_0000616	http://www.ebi.ac.uk/efo/EFO_0000537	Cardiovascular disease	http://www.ebi.ac.uk/efo/EFO_0000319
Alzheimer's disease, age at onset	atrophic macular degeneration, age-related macular degeneration, wet macular degeneration	43	47	0	1	1	0.00123616	0.00123543	0.0624037	1	0.011236	0.0222222	0.016821	rs429358-rs56131196	http://www.ebi.ac.uk/efo/EFO_0000249, http://www.ebi.ac.uk/efo/EFO_0004847	Neurological disorder,Other measurement	http://www.ebi.ac.uk/efo/EFO_0000618,http://www.ebi.ac.uk/efo/EFO_0001444	http://www.ebi.ac.uk/efo/EFO_1001492, http://www.ebi.ac.uk/efo/EFO_0001365, http://www.ebi.ac.uk/efo/EFO_0004683	Neurological disorder	http://www.ebi.ac.uk/efo/EFO_0000618
breast carcinoma	endometrial endometrioid carcinoma	337	6	0	1	1	0.00123677	0.00123614	0.0624341	1	0.00292398	0.0058309	0.00415134	rs10623258-rs2498796	http://www.ebi.ac.uk/efo/EFO_0000305	Cancer	http://www.ebi.ac.uk/efo/EFO_0000616	http://www.ebi.ac.uk/efo/EFO_1001514	Cancer	http://www.ebi.ac.uk/efo/EFO_0000616
breast carcinoma	schizophrenia, bipolar disorder	337	6	0	1	1	0.00123677	0.00123614	0.0624341	1	0.00292398	0.0058309	0.00415134	rs17693963-rs13214023	http://www.ebi.ac.uk/efo/EFO_0000305	Cancer	http://www.ebi.ac.uk/efo/EFO_0000616	http://www.ebi.ac.uk/efo/EFO_0000692, http://www.ebi.ac.uk/efo/EFO_0000289	Neurological disorder	http://www.ebi.ac.uk/efo/EFO_0000618
breast carcinoma	nevus count	337	6	0	1	1	0.00123677	0.00123614	0.0624341	1	0.00292398	0.0058309	0.00415134	rs738321-rs132985	http://www.ebi.ac.uk/efo/EFO_0000305	Cancer	http://www.ebi.ac.uk/efo/EFO_0000616	http://www.ebi.ac.uk/efo/EFO_0004632	Other measurement	http://www.ebi.ac.uk/efo/EFO_0001444
breast carcinoma	subcutaneous adipose tissue measurement	337	6	0	1	1	0.00123677	0.00123614	0.0624341	1	0.00292398	0.0058309	0.00415134	rs62048402-rs7185735	http://www.ebi.ac.uk/efo/EFO_0000305	Cancer	http://www.ebi.ac.uk/efo/EFO_0000616	http://www.ebi.ac.uk/efo/EFO_0004766	Other measurement	http://www.ebi.ac.uk/efo/EFO_0001444
Barrett's esophagus	breast carcinoma	6	337	1	0	1	0.00123677	0.00123614	0.0624341	1	0.00292398	0.0058309	0.00415134	rs9257809	http://www.ebi.ac.uk/efo/EFO_0000280	Digestive system disorder	http://www.ebi.ac.uk/efo/EFO_0000405	http://www.ebi.ac.uk/efo/EFO_0000305	Cancer	http://www.ebi.ac.uk/efo/EFO_0000616
Mitral valve prolapse	breast carcinoma	6	337	0	1	1	0.00123677	0.00123614	0.0624341	1	0.00292398	0.0058309	0.00415134	rs12465515-rs4442975	http://purl.obolibrary.org/obo/HP_0001634	Cardiovascular disease	http://www.ebi.ac.uk/efo/EFO_0000319	http://www.ebi.ac.uk/efo/EFO_0000305	Cancer	http://www.ebi.ac.uk/efo/EFO_0000616
blood urea nitrogen measurement	tea consumption measurement	119	17	0	1	1	0.00123738	0.00123667	0.0624593	1	0.00740741	0.0147059	0.0109547	rs2472297-rs2470893	http://www.ebi.ac.uk/efo/EFO_0004741	Other measurement	http://www.ebi.ac.uk/efo/EFO_0001444	http://www.ebi.ac.uk/efo/EFO_0010091	Other measurement	http://www.ebi.ac.uk/efo/EFO_0001444
alcohol drinking	blood urea nitrogen measurement	17	119	1	0	1	0.00123738	0.00123667	0.0624593	1	0.00740741	0.0147059	0.0109547	rs1229984	http://www.ebi.ac.uk/efo/EFO_0004329	Biological process	http://purl.obolibrary.org/obo/GO_0008150	http://www.ebi.ac.uk/efo/EFO_0004741	Other measurement	http://www.ebi.ac.uk/efo/EFO_0001444
attention deficit hyperactivity disorder	smoking cessation	23	88	0	1	1	0.001238	0.00123727	0.0624775	1	0.00909091	0.018018	0.0135279	rs59617050-rs4275621	http://www.ebi.ac.uk/efo/EFO_0003888	Neurological disorder	http://www.ebi.ac.uk/efo/EFO_0000618	http://www.ebi.ac.uk/efo/EFO_0004319	Biological process	http://purl.obolibrary.org/obo/GO_0008150
smoking cessation	squamous cell carcinoma	88	23	1	0	1	0.001238	0.00123727	0.0624775	1	0.00909091	0.018018	0.0135279	rs12203592	http://www.ebi.ac.uk/efo/EFO_0004319	Biological process	http://purl.obolibrary.org/obo/GO_0008150	http://www.ebi.ac.uk/efo/EFO_0000707	Cancer	http://www.ebi.ac.uk/efo/EFO_0000616
colorectal cancer, colorectal adenoma	susceptibility to plantar warts measurement	92	22	0	1	1	0.001238	0.00123727	0.0624775	1	0.00884956	0.0175439	0.0131584	rs9271695-rs9272050	http://www.ebi.ac.uk/efo/EFO_0005842, http://www.ebi.ac.uk/efo/EFO_0005406	Cancer	http://www.ebi.ac.uk/efo/EFO_0000616	http://www.ebi.ac.uk/efo/EFO_0008406	Other measurement	http://www.ebi.ac.uk/efo/EFO_0001444
body mass index, fasting blood glucose measurement	colorectal cancer, colorectal adenoma	22	92	0	1	1	0.001238	0.00123727	0.0624775	1	0.00884956	0.0175439	0.0131584	rs174533-rs174550	http://www.ebi.ac.uk/efo/EFO_0004340, http://www.ebi.ac.uk/efo/EFO_0004465	Body measurement,Other measurement	http://www.ebi.ac.uk/efo/EFO_0004324,http://www.ebi.ac.uk/efo/EFO_0001444	http://www.ebi.ac.uk/efo/EFO_0005842, http://www.ebi.ac.uk/efo/EFO_0005406	Cancer	http://www.ebi.ac.uk/efo/EFO_0000616
eosinophil percentage of granulocytes	nodular sclerosis Hodgkin lymphoma	184	11	0	1	1	0.001238	0.0012373	0.0624775	1	0.00515464	0.0102564	0.00752748	rs7203459-rs34972832	http://www.ebi.ac.uk/efo/EFO_0007996	Hematological measurement	http://www.ebi.ac.uk/efo/EFO_0004503	http://www.ebi.ac.uk/efo/EFO_0004708	Cancer	http://www.ebi.ac.uk/efo/EFO_0000616
bone density	fatty acid measurement	184	11	0	1	1	0.001238	0.0012373	0.0624775	1	0.00515464	0.0102564	0.00752748	rs780093-rs780096	http://www.ebi.ac.uk/efo/EFO_0003923	Other measurement	http://www.ebi.ac.uk/efo/EFO_0001444	http://www.ebi.ac.uk/efo/EFO_0005110	Lipid or lipoprotein measurement	http://www.ebi.ac.uk/efo/EFO_0004529
Agents acting on the renin-angiotensin system use measurement	infant head circumference	184	11	0	1	1	0.001238	0.0012373	0.0624775	1	0.00515464	0.0102564	0.00752748	rs740746-rs1801253	http://www.ebi.ac.uk/efo/EFO_0009931	Other measurement	http://www.ebi.ac.uk/efo/EFO_0001444	http://www.ebi.ac.uk/efo/EFO_0004577	Body measurement	http://www.ebi.ac.uk/efo/EFO_0004324
eosinophil percentage of granulocytes	thyroid carcinoma	184	11	0	1	1	0.001238	0.0012373	0.0624775	1	0.00515464	0.0102564	0.00752748	rs7174445-rs56062135	http://www.ebi.ac.uk/efo/EFO_0007996	Hematological measurement	http://www.ebi.ac.uk/efo/EFO_0004503	http://www.ebi.ac.uk/efo/EFO_0002892	Cancer	http://www.ebi.ac.uk/efo/EFO_0000616
eosinophil percentage of granulocytes	systemic scleroderma, systemic lupus erythematosus	184	11	1	0	1	0.001238	0.0012373	0.0624775	1	0.00515464	0.0102564	0.00752748	rs960709	http://www.ebi.ac.uk/efo/EFO_0007996	Hematological measurement	http://www.ebi.ac.uk/efo/EFO_0004503	http://www.ebi.ac.uk/efo/EFO_0000717, http://www.ebi.ac.uk/efo/EFO_0002690	Cardiovascular disease,Immune system disorder	http://www.ebi.ac.uk/efo/EFO_0000319,http://www.ebi.ac.uk/efo/EFO_0000540
body weights and measures, body height	bone density	11	184	0	1	1	0.001238	0.0012373	0.0624775	1	0.00515464	0.0102564	0.00752748	rs11792294-rs10901216	http://www.ebi.ac.uk/efo/EFO_0004324, http://www.ebi.ac.uk/efo/EFO_0004339	Other measurement,Body measurement	http://www.ebi.ac.uk/efo/EFO_0004324,http://www.ebi.ac.uk/efo/EFO_0001444	http://www.ebi.ac.uk/efo/EFO_0003923	Other measurement	http://www.ebi.ac.uk/efo/EFO_0001444
body mass index, fasting blood insulin measurement	bone density	11	184	0	1	1	0.001238	0.0012373	0.0624775	1	0.00515464	0.0102564	0.00752748	rs780094-rs780096	http://www.ebi.ac.uk/efo/EFO_0004340, http://www.ebi.ac.uk/efo/EFO_0004466	Body measurement,Other measurement	http://www.ebi.ac.uk/efo/EFO_0004324,http://www.ebi.ac.uk/efo/EFO_0001444	http://www.ebi.ac.uk/efo/EFO_0003923	Other measurement	http://www.ebi.ac.uk/efo/EFO_0001444
malaria	urate measurement	8	253	1	0	1	0.001238	0.00123733	0.0624775	1	0.00384615	0.00766284	0.00554507	rs334	http://www.ebi.ac.uk/efo/EFO_0001068	Digestive system disorder	http://www.ebi.ac.uk/efo/EFO_0000405	http://www.ebi.ac.uk/efo/EFO_0004531	Other measurement	http://www.ebi.ac.uk/efo/EFO_0001444
alcohol consumption measurement, alcohol drinking	urate measurement	8	253	0	1	1	0.001238	0.00123733	0.0624775	1	0.00384615	0.00766284	0.00554507	rs11940694-rs7686419	http://www.ebi.ac.uk/efo/EFO_0007878, http://www.ebi.ac.uk/efo/EFO_0004329	Biological process,Other measurement	http://purl.obolibrary.org/obo/GO_0008150,http://www.ebi.ac.uk/efo/EFO_0001444	http://www.ebi.ac.uk/efo/EFO_0004531	Other measurement	http://www.ebi.ac.uk/efo/EFO_0001444
parathyroid hormone measurement	urate measurement	8	253	0	1	1	0.001238	0.00123733	0.0624775	1	0.00384615	0.00766284	0.00554507	rs219781-rs219779	http://www.ebi.ac.uk/efo/EFO_0004752	Other measurement	http://www.ebi.ac.uk/efo/EFO_0001444	http://www.ebi.ac.uk/efo/EFO_0004531	Other measurement	http://www.ebi.ac.uk/efo/EFO_0001444
emphysema pattern measurement	urate measurement	8	253	0	1	1	0.001238	0.00123733	0.0624775	1	0.00384615	0.00766284	0.00554507	rs9788721-rs55781567	http://www.ebi.ac.uk/efo/EFO_0005850	Other measurement	http://www.ebi.ac.uk/efo/EFO_0001444	http://www.ebi.ac.uk/efo/EFO_0004531	Other measurement	http://www.ebi.ac.uk/efo/EFO_0001444
amino acid measurement	urate measurement	8	253	1	0	1	0.001238	0.00123733	0.0624775	1	0.00384615	0.00766284	0.00554507	rs1260326	http://www.ebi.ac.uk/efo/EFO_0005134	Other measurement	http://www.ebi.ac.uk/efo/EFO_0001444	http://www.ebi.ac.uk/efo/EFO_0004531	Other measurement	http://www.ebi.ac.uk/efo/EFO_0001444
Glycosuria	urate measurement	8	253	0	1	1	0.001238	0.00123733	0.0624775	1	0.00384615	0.00766284	0.00554507	rs7903146-rs35198068	http://purl.obolibrary.org/obo/HP_0003076	Other trait	http://www.ebi.ac.uk/efo/EFO_0000001	http://www.ebi.ac.uk/efo/EFO_0004531	Other measurement	http://www.ebi.ac.uk/efo/EFO_0001444
gastroesophageal reflux disease	sunburn	25	81	0	1	1	0.00123861	0.00123788	0.0624925	1	0.00952381	0.0188679	0.0141914	rs7613875-rs7428430	http://www.ebi.ac.uk/efo/EFO_0003948	Digestive system disorder	http://www.ebi.ac.uk/efo/EFO_0000405	http://www.ebi.ac.uk/efo/EFO_0003958	Other disease	http://www.ebi.ac.uk/efo/EFO_0000408
lung carcinoma, estrogen-receptor negative breast cancer, colorectal cancer, ovarian endometrioid carcinoma, prostate carcinoma, ovarian serous carcinoma, breast carcinoma, ovarian carcinoma, lung adenocarcinoma, squamous cell lung carcinoma	neutrophil percentage of leukocytes	15	135	0	1	1	0.00123861	0.0012379	0.0624925	1	0.00671141	0.0133333	0.00989411	rs7734992-rs7725218	http://www.ebi.ac.uk/efo/EFO_0001071, http://www.ebi.ac.uk/efo/EFO_1000650, http://www.ebi.ac.uk/efo/EFO_0005842, http://www.ebi.ac.uk/efo/EFO_1001515, http://www.ebi.ac.uk/efo/EFO_0001663, http://www.ebi.ac.uk/efo/EFO_1001516, http://www.ebi.ac.uk/efo/EFO_0000305, http://www.ebi.ac.uk/efo/EFO_0001075, http://www.ebi.ac.uk/efo/EFO_0000571, http://www.ebi.ac.uk/efo/EFO_0000708	Cancer	http://www.ebi.ac.uk/efo/EFO_0000616	http://www.ebi.ac.uk/efo/EFO_0007990	Hematological measurement	http://www.ebi.ac.uk/efo/EFO_0004503
eye measurement	neutrophil percentage of leukocytes	15	135	0	1	1	0.00123861	0.0012379	0.0624925	1	0.00671141	0.0133333	0.00989411	rs111338191-rs10774625	http://www.ebi.ac.uk/efo/EFO_0004731	Other measurement	http://www.ebi.ac.uk/efo/EFO_0001444	http://www.ebi.ac.uk/efo/EFO_0007990	Hematological measurement	http://www.ebi.ac.uk/efo/EFO_0004503
P wave duration	Parkinson's disease	15	135	0	1	1	0.00123861	0.0012379	0.0624925	1	0.00671141	0.0133333	0.00989411	rs13117519-rs2285703	http://www.ebi.ac.uk/efo/EFO_0005094	Cardiovascular measurement	http://www.ebi.ac.uk/efo/EFO_0004298	http://www.ebi.ac.uk/efo/EFO_0002508	Neurological disorder	http://www.ebi.ac.uk/efo/EFO_0000618
Parkinson's disease	alcohol use disorder measurement	135	15	0	1	1	0.00123861	0.0012379	0.0624925	1	0.00671141	0.0133333	0.00989411	rs62062288-rs17649553	http://www.ebi.ac.uk/efo/EFO_0002508	Neurological disorder	http://www.ebi.ac.uk/efo/EFO_0000618	http://www.ebi.ac.uk/efo/EFO_0009458	Other measurement	http://www.ebi.ac.uk/efo/EFO_0001444
neutrophil percentage of leukocytes	vascular endothelial growth factor measurement	135	15	0	1	1	0.00123861	0.0012379	0.0624925	1	0.00671141	0.0133333	0.00989411	rs10761741-rs10761731	http://www.ebi.ac.uk/efo/EFO_0007990	Hematological measurement	http://www.ebi.ac.uk/efo/EFO_0004503	http://www.ebi.ac.uk/efo/EFO_0004762	Cardiovascular measurement	http://www.ebi.ac.uk/efo/EFO_0004298
neutrophil percentage of leukocytes	sex hormone-binding globulin measurement	135	15	0	1	1	0.00123861	0.0012379	0.0624925	1	0.00671141	0.0133333	0.00989411	rs7910927-rs10761731	http://www.ebi.ac.uk/efo/EFO_0007990	Hematological measurement	http://www.ebi.ac.uk/efo/EFO_0004503	http://www.ebi.ac.uk/efo/EFO_0004696	Other measurement	http://www.ebi.ac.uk/efo/EFO_0001444
Parkinson's disease	interstitial lung disease	135	15	0	1	1	0.00123861	0.0012379	0.0624925	1	0.00671141	0.0133333	0.00989411	rs1981997-rs17649553	http://www.ebi.ac.uk/efo/EFO_0002508	Neurological disorder	http://www.ebi.ac.uk/efo/EFO_0000618	http://www.ebi.ac.uk/efo/EFO_0004244	Other disease	http://www.ebi.ac.uk/efo/EFO_0000408
ankylosing spondylitis, psoriasis, ulcerative colitis, Crohn's disease, sclerosing cholangitis	glycerophospholipid measurement, blood metabolite measurement	225	9	0	1	1	0.00123861	0.00123793	0.0624925	1	0.00429185	0.00854701	0.00621975	rs174547-rs174535	http://www.ebi.ac.uk/efo/EFO_0003898, http://www.ebi.ac.uk/efo/EFO_0000676, http://www.ebi.ac.uk/efo/EFO_0000729, http://www.ebi.ac.uk/efo/EFO_0000384, http://www.ebi.ac.uk/efo/EFO_0004268	Digestive system disorder,Immune system disorder	http://www.ebi.ac.uk/efo/EFO_0000405,http://www.ebi.ac.uk/efo/EFO_0000540	http://www.ebi.ac.uk/efo/EFO_0007630, http://www.ebi.ac.uk/efo/EFO_0005664	Other measurement,Lipid or lipoprotein measurement	http://www.ebi.ac.uk/efo/EFO_0004529,http://www.ebi.ac.uk/efo/EFO_0001444
ankylosing spondylitis, psoriasis, ulcerative colitis, Crohn's disease, sclerosing cholangitis	facial hair thickness measurement	225	9	0	1	1	0.00123861	0.00123793	0.0624925	1	0.00429185	0.00854701	0.00621975	rs12651896-rs34804116	http://www.ebi.ac.uk/efo/EFO_0003898, http://www.ebi.ac.uk/efo/EFO_0000676, http://www.ebi.ac.uk/efo/EFO_0000729, http://www.ebi.ac.uk/efo/EFO_0000384, http://www.ebi.ac.uk/efo/EFO_0004268	Digestive system disorder,Immune system disorder	http://www.ebi.ac.uk/efo/EFO_0000405,http://www.ebi.ac.uk/efo/EFO_0000540	http://www.ebi.ac.uk/efo/EFO_0007823	Other measurement	http://www.ebi.ac.uk/efo/EFO_0001444
ankylosing spondylitis, psoriasis, ulcerative colitis, Crohn's disease, sclerosing cholangitis	hepatitis B virus infection	225	9	0	1	1	0.00123861	0.00123793	0.0624925	1	0.00429185	0.00854701	0.00621975	rs4821116-rs2266961	http://www.ebi.ac.uk/efo/EFO_0003898, http://www.ebi.ac.uk/efo/EFO_0000676, http://www.ebi.ac.uk/efo/EFO_0000729, http://www.ebi.ac.uk/efo/EFO_0000384, http://www.ebi.ac.uk/efo/EFO_0004268	Digestive system disorder,Immune system disorder	http://www.ebi.ac.uk/efo/EFO_0000405,http://www.ebi.ac.uk/efo/EFO_0000540	http://www.ebi.ac.uk/efo/EFO_0004197	Digestive system disorder	http://www.ebi.ac.uk/efo/EFO_0000405
ankylosing spondylitis, psoriasis, ulcerative colitis, Crohn's disease, sclerosing cholangitis	bitter beverage consumption measurement	225	9	1	0	1	0.00123861	0.00123793	0.0624925	1	0.00429185	0.00854701	0.00621975	rs1260326	http://www.ebi.ac.uk/efo/EFO_0003898, http://www.ebi.ac.uk/efo/EFO_0000676, http://www.ebi.ac.uk/efo/EFO_0000729, http://www.ebi.ac.uk/efo/EFO_0000384, http://www.ebi.ac.uk/efo/EFO_0004268	Digestive system disorder,Immune system disorder	http://www.ebi.ac.uk/efo/EFO_0000405,http://www.ebi.ac.uk/efo/EFO_0000540	http://www.ebi.ac.uk/efo/EFO_0010089	Other measurement	http://www.ebi.ac.uk/efo/EFO_0001444
ankylosing spondylitis, psoriasis, ulcerative colitis, Crohn's disease, sclerosing cholangitis	susceptibility to mumps measurement	225	9	0	1	1	0.00123861	0.00123793	0.0624925	1	0.00429185	0.00854701	0.00621975	rs516316-rs679574	http://www.ebi.ac.uk/efo/EFO_0003898, http://www.ebi.ac.uk/efo/EFO_0000676, http://www.ebi.ac.uk/efo/EFO_0000729, http://www.ebi.ac.uk/efo/EFO_0000384, http://www.ebi.ac.uk/efo/EFO_0004268	Digestive system disorder,Immune system disorder	http://www.ebi.ac.uk/efo/EFO_0000405,http://www.ebi.ac.uk/efo/EFO_0000540	http://www.ebi.ac.uk/efo/EFO_0008404	Other measurement	http://www.ebi.ac.uk/efo/EFO_0001444
ankylosing spondylitis, psoriasis, ulcerative colitis, Crohn's disease, sclerosing cholangitis	fatty acid measurement, breast milk measurement, parental genotype effect measurement	225	9	0	1	1	0.00123861	0.00123793	0.0624925	1	0.00429185	0.00854701	0.00621975	rs174556-rs174535	http://www.ebi.ac.uk/efo/EFO_0003898, http://www.ebi.ac.uk/efo/EFO_0000676, http://www.ebi.ac.uk/efo/EFO_0000729, http://www.ebi.ac.uk/efo/EFO_0000384, http://www.ebi.ac.uk/efo/EFO_0004268	Digestive system disorder,Immune system disorder	http://www.ebi.ac.uk/efo/EFO_0000405,http://www.ebi.ac.uk/efo/EFO_0000540	http://www.ebi.ac.uk/efo/EFO_0005110, http://www.ebi.ac.uk/efo/EFO_0009092, http://www.ebi.ac.uk/efo/EFO_0005939	Other measurement,Lipid or lipoprotein measurement	http://www.ebi.ac.uk/efo/EFO_0004529,http://www.ebi.ac.uk/efo/EFO_0001444
ankylosing spondylitis, psoriasis, ulcerative colitis, Crohn's disease, sclerosing cholangitis	fat body mass	225	9	0	1	1	0.00123861	0.00123793	0.0624925	1	0.00429185	0.00854701	0.00621975	rs28836469-rs13407913	http://www.ebi.ac.uk/efo/EFO_0003898, http://www.ebi.ac.uk/efo/EFO_0000676, http://www.ebi.ac.uk/efo/EFO_0000729, http://www.ebi.ac.uk/efo/EFO_0000384, http://www.ebi.ac.uk/efo/EFO_0004268	Digestive system disorder,Immune system disorder	http://www.ebi.ac.uk/efo/EFO_0000405,http://www.ebi.ac.uk/efo/EFO_0000540	http://www.ebi.ac.uk/efo/EFO_0005409	Other measurement	http://www.ebi.ac.uk/efo/EFO_0001444
ankylosing spondylitis, psoriasis, ulcerative colitis, Crohn's disease, sclerosing cholangitis	iron biomarker measurement, transferrin measurement	225	9	0	1	1	0.00123861	0.00123793	0.0624925	1	0.00429185	0.00854701	0.00621975	rs174535-rs174577	http://www.ebi.ac.uk/efo/EFO_0003898, http://www.ebi.ac.uk/efo/EFO_0000676, http://www.ebi.ac.uk/efo/EFO_0000729, http://www.ebi.ac.uk/efo/EFO_0000384, http://www.ebi.ac.uk/efo/EFO_0004268	Digestive system disorder,Immune system disorder	http://www.ebi.ac.uk/efo/EFO_0000405,http://www.ebi.ac.uk/efo/EFO_0000540	http://www.ebi.ac.uk/efo/EFO_0004461, http://www.ebi.ac.uk/efo/EFO_0006341	Other measurement	http://www.ebi.ac.uk/efo/EFO_0001444
cardiovascular disease biomarker measurement	intelligence	3	675	1	0	1	0.00123861	0.0012381	0.0624925	1	0.0014771	0.00294985	0.00197141	rs13107325	http://www.ebi.ac.uk/efo/EFO_0005278	Cardiovascular measurement	http://www.ebi.ac.uk/efo/EFO_0004298	http://www.ebi.ac.uk/efo/EFO_0004337	Biological process	http://purl.obolibrary.org/obo/GO_0008150
cerebral amyloid deposition measurement	intelligence	3	675	0	1	1	0.00123861	0.0012381	0.0624925	1	0.0014771	0.00294985	0.00197141	rs10119-rs429358	http://www.ebi.ac.uk/efo/EFO_0007707	Other measurement	http://www.ebi.ac.uk/efo/EFO_0001444	http://www.ebi.ac.uk/efo/EFO_0004337	Biological process	http://purl.obolibrary.org/obo/GO_0008150
attention deficit hyperactivity disorder, intracranial volume measurement	intelligence	3	675	0	1	1	0.00123861	0.0012381	0.0624925	1	0.0014771	0.00294985	0.00197141	rs11076962-rs13332522	http://www.ebi.ac.uk/efo/EFO_0003888, http://www.ebi.ac.uk/efo/EFO_0004886	Neurological disorder,Other measurement	http://www.ebi.ac.uk/efo/EFO_0000618,http://www.ebi.ac.uk/efo/EFO_0001444	http://www.ebi.ac.uk/efo/EFO_0004337	Biological process	http://purl.obolibrary.org/obo/GO_0008150
Insulinogenic index measurement	intelligence	3	675	0	1	1	0.00123861	0.0012381	0.0624925	1	0.0014771	0.00294985	0.00197141	rs35658696-rs74944275	http://www.ebi.ac.uk/efo/EFO_0009961	Other measurement	http://www.ebi.ac.uk/efo/EFO_0001444	http://www.ebi.ac.uk/efo/EFO_0004337	Biological process	http://purl.obolibrary.org/obo/GO_0008150
head and neck squamous cell carcinoma	intelligence	3	675	0	1	1	0.00123861	0.0012381	0.0624925	1	0.0014771	0.00294985	0.00197141	rs2523933-rs259919	http://www.ebi.ac.uk/efo/EFO_0000181	Cancer	http://www.ebi.ac.uk/efo/EFO_0000616	http://www.ebi.ac.uk/efo/EFO_0004337	Biological process	http://purl.obolibrary.org/obo/GO_0008150
diastolic blood pressure, response to high sodium diet, response to dietary potassium supplementation	intelligence	3	675	0	1	1	0.00123861	0.0012381	0.0624925	1	0.0014771	0.00294985	0.00197141	rs2647995-rs2030114	http://www.ebi.ac.uk/efo/EFO_0006336, http://www.ebi.ac.uk/efo/EFO_0005401, http://www.ebi.ac.uk/efo/EFO_0005403	Biological process,Other measurement	http://purl.obolibrary.org/obo/GO_0008150,http://www.ebi.ac.uk/efo/EFO_0001444	http://www.ebi.ac.uk/efo/EFO_0004337	Biological process	http://purl.obolibrary.org/obo/GO_0008150
esophageal adenocarcinoma, digestive system disease, Barrett's esophagus	intelligence	3	675	0	1	1	0.00123861	0.0012381	0.0624925	1	0.0014771	0.00294985	0.00197141	rs2687201-rs2077610	http://www.ebi.ac.uk/efo/EFO_0000478, http://www.ebi.ac.uk/efo/EFO_0000405, http://www.ebi.ac.uk/efo/EFO_0000280	Cancer,Digestive system disorder,Other disease	http://www.ebi.ac.uk/efo/EFO_0000616,http://www.ebi.ac.uk/efo/EFO_0000405,http://www.ebi.ac.uk/efo/EFO_0000408	http://www.ebi.ac.uk/efo/EFO_0004337	Biological process	http://purl.obolibrary.org/obo/GO_0008150
Shoulder pain, Neck pain	intelligence	3	675	0	1	1	0.00123861	0.0012381	0.0624925	1	0.0014771	0.00294985	0.00197141	rs17607347-rs62053992	http://purl.obolibrary.org/obo/HP_0030834, http://purl.obolibrary.org/obo/HP_0030833	Other trait	http://www.ebi.ac.uk/efo/EFO_0000001	http://www.ebi.ac.uk/efo/EFO_0004337	Biological process	http://purl.obolibrary.org/obo/GO_0008150
Back pain	intelligence	3	675	0	1	1	0.00123861	0.0012381	0.0624925	1	0.0014771	0.00294985	0.00197141	rs12607356-rs4384683	http://purl.obolibrary.org/obo/HP_0003418	Other trait	http://www.ebi.ac.uk/efo/EFO_0000001	http://www.ebi.ac.uk/efo/EFO_0004337	Biological process	http://purl.obolibrary.org/obo/GO_0008150
intelligence	trochanter size	675	3	0	1	1	0.00123861	0.0012381	0.0624925	1	0.0014771	0.00294985	0.00197141	rs1962047-rs10783854	http://www.ebi.ac.uk/efo/EFO_0004337	Biological process	http://purl.obolibrary.org/obo/GO_0008150	http://www.ebi.ac.uk/efo/EFO_0010074	Body measurement	http://www.ebi.ac.uk/efo/EFO_0004324
intelligence	unipolar depression, bipolar disorder	675	3	0	1	1	0.00123861	0.0012381	0.0624925	1	0.0014771	0.00294985	0.00197141	rs2535629-rs6778735-rs3755799	http://www.ebi.ac.uk/efo/EFO_0004337	Biological process	http://purl.obolibrary.org/obo/GO_0008150	http://www.ebi.ac.uk/efo/EFO_0003761, http://www.ebi.ac.uk/efo/EFO_0000289	Neurological disorder	http://www.ebi.ac.uk/efo/EFO_0000618
PR interval	intraocular pressure measurement	240	346	0	2	2	0.0507921	0.00123886	0.06253	1	0.00342466	0.00682594	0.00686024	rs7774-rs34629349|rs10928224-rs76909456	http://www.ebi.ac.uk/efo/EFO_0004462	Cardiovascular measurement	http://www.ebi.ac.uk/efo/EFO_0004298	http://www.ebi.ac.uk/efo/EFO_0004695	Other measurement	http://www.ebi.ac.uk/efo/EFO_0001444
Eczema, allergic rhinitis, asthma	mosquito bite reaction size measurement	78	26	1	0	1	0.00124044	0.00123971	0.0625687	1	0.00970874	0.0192308	0.0144753	rs3024971	http://purl.obolibrary.org/obo/HP_0000964, http://www.ebi.ac.uk/efo/EFO_0005854, http://www.ebi.ac.uk/efo/EFO_0000270	Immune system disorder,Other trait,Other disease	http://www.ebi.ac.uk/efo/EFO_0000001,http://www.ebi.ac.uk/efo/EFO_0000408,http://www.ebi.ac.uk/efo/EFO_0000540	http://www.ebi.ac.uk/efo/EFO_0008378	Other measurement	http://www.ebi.ac.uk/efo/EFO_0001444
keratinocyte carcinoma	mosquito bite reaction size measurement	78	26	0	1	1	0.00124044	0.00123971	0.0625687	1	0.00970874	0.0192308	0.0144753	rs9815073-rs1915930	http://www.ebi.ac.uk/efo/EFO_0010176	Cancer	http://www.ebi.ac.uk/efo/EFO_0000616	http://www.ebi.ac.uk/efo/EFO_0008378	Other measurement	http://www.ebi.ac.uk/efo/EFO_0001444
Eczema, allergic rhinitis, asthma	stroke	78	26	0	1	1	0.00124044	0.00123971	0.0625687	1	0.00970874	0.0192308	0.0144753	rs3184504-rs653178	http://purl.obolibrary.org/obo/HP_0000964, http://www.ebi.ac.uk/efo/EFO_0005854, http://www.ebi.ac.uk/efo/EFO_0000270	Immune system disorder,Other trait,Other disease	http://www.ebi.ac.uk/efo/EFO_0000001,http://www.ebi.ac.uk/efo/EFO_0000408,http://www.ebi.ac.uk/efo/EFO_0000540	http://www.ebi.ac.uk/efo/EFO_0000712	Cardiovascular disease	http://www.ebi.ac.uk/efo/EFO_0000319
keratinocyte carcinoma	smoking status measurement, lung carcinoma	78	26	0	1	1	0.00124044	0.00123971	0.0625687	1	0.00970874	0.0192308	0.0144753	rs421284-rs421629	http://www.ebi.ac.uk/efo/EFO_0010176	Cancer	http://www.ebi.ac.uk/efo/EFO_0000616	http://www.ebi.ac.uk/efo/EFO_0006527, http://www.ebi.ac.uk/efo/EFO_0001071	Cancer,Other measurement	http://www.ebi.ac.uk/efo/EFO_0000616,http://www.ebi.ac.uk/efo/EFO_0001444
factor VIII measurement	keratinocyte carcinoma	26	78	0	1	1	0.00124044	0.00123971	0.0625687	1	0.00970874	0.0192308	0.0144753	rs9271611-rs9271597	http://www.ebi.ac.uk/efo/EFO_0004630	Hematological measurement	http://www.ebi.ac.uk/efo/EFO_0004503	http://www.ebi.ac.uk/efo/EFO_0010176	Cancer	http://www.ebi.ac.uk/efo/EFO_0000616
creatinine measurement, glomerular filtration rate	gallstones	70	29	0	1	1	0.00124167	0.00124093	0.062619	1	0.0102041	0.020202	0.0152357	rs780093-rs1260326	http://www.ebi.ac.uk/efo/EFO_0004518, http://www.ebi.ac.uk/efo/EFO_0005208	Other measurement	http://www.ebi.ac.uk/efo/EFO_0001444	http://www.ebi.ac.uk/efo/EFO_0004210	Digestive system disorder	http://www.ebi.ac.uk/efo/EFO_0000405
creatinine measurement, glomerular filtration rate	cups of coffee per day measurement	70	29	0	1	1	0.00124167	0.00124093	0.062619	1	0.0102041	0.020202	0.0152357	rs780093-rs1260326	http://www.ebi.ac.uk/efo/EFO_0004518, http://www.ebi.ac.uk/efo/EFO_0005208	Other measurement	http://www.ebi.ac.uk/efo/EFO_0001444	http://www.ebi.ac.uk/efo/EFO_0006782	Other measurement	http://www.ebi.ac.uk/efo/EFO_0001444
age at onset, asthma	creatinine measurement, glomerular filtration rate	29	70	0	1	1	0.00124167	0.00124093	0.062619	1	0.0102041	0.020202	0.0152357	rs479844-rs4014195	http://www.ebi.ac.uk/efo/EFO_0004847, http://www.ebi.ac.uk/efo/EFO_0000270	Other measurement,Other disease	http://www.ebi.ac.uk/efo/EFO_0000408,http://www.ebi.ac.uk/efo/EFO_0001444	http://www.ebi.ac.uk/efo/EFO_0004518, http://www.ebi.ac.uk/efo/EFO_0005208	Other measurement	http://www.ebi.ac.uk/efo/EFO_0001444
biliary liver cirrhosis	creatinine measurement, glomerular filtration rate	29	70	0	1	1	0.00124167	0.00124093	0.062619	1	0.0102041	0.020202	0.0152357	rs7665090-rs228611	http://www.ebi.ac.uk/efo/EFO_0004267	Cancer	http://www.ebi.ac.uk/efo/EFO_0000616	http://www.ebi.ac.uk/efo/EFO_0004518, http://www.ebi.ac.uk/efo/EFO_0005208	Other measurement	http://www.ebi.ac.uk/efo/EFO_0001444
anorexia nervosa, obsessive-compulsive disorder, attention deficit hyperactivity disorder, Tourette syndrome, unipolar depression, schizophrenia, autism spectrum disorder, bipolar disorder	lysophosphatidylcholine measurement	145	14	0	1	1	0.00124167	0.00124096	0.062619	1	0.00632911	0.0125786	0.00931279	rs28456-rs174592	http://www.ebi.ac.uk/efo/EFO_0004215, http://www.ebi.ac.uk/efo/EFO_0004242, http://www.ebi.ac.uk/efo/EFO_0003888, http://www.ebi.ac.uk/efo/EFO_0004895, http://www.ebi.ac.uk/efo/EFO_0003761, http://www.ebi.ac.uk/efo/EFO_0000692, http://www.ebi.ac.uk/efo/EFO_0003756, http://www.ebi.ac.uk/efo/EFO_0000289	Metabolic disorder,Neurological disorder	http://www.ebi.ac.uk/efo/EFO_0000589,http://www.ebi.ac.uk/efo/EFO_0000618	http://www.ebi.ac.uk/efo/EFO_0010224	Lipid or lipoprotein measurement	http://www.ebi.ac.uk/efo/EFO_0004529
anorexia nervosa, obsessive-compulsive disorder, attention deficit hyperactivity disorder, Tourette syndrome, unipolar depression, schizophrenia, autism spectrum disorder, bipolar disorder	obese body mass index status	145	14	0	1	1	0.00124167	0.00124096	0.062619	1	0.00632911	0.0125786	0.00931279	rs35225200-rs13135092	http://www.ebi.ac.uk/efo/EFO_0004215, http://www.ebi.ac.uk/efo/EFO_0004242, http://www.ebi.ac.uk/efo/EFO_0003888, http://www.ebi.ac.uk/efo/EFO_0004895, http://www.ebi.ac.uk/efo/EFO_0003761, http://www.ebi.ac.uk/efo/EFO_0000692, http://www.ebi.ac.uk/efo/EFO_0003756, http://www.ebi.ac.uk/efo/EFO_0000289	Metabolic disorder,Neurological disorder	http://www.ebi.ac.uk/efo/EFO_0000589,http://www.ebi.ac.uk/efo/EFO_0000618	http://www.ebi.ac.uk/efo/EFO_0007041	Body measurement	http://www.ebi.ac.uk/efo/EFO_0004324
allergy	serum IgM measurement	145	14	0	1	1	0.00124167	0.00124096	0.062619	1	0.00632911	0.0125786	0.00931279	rs921650-rs11651596	http://www.ebi.ac.uk/efo/EFO_0003785	Immune system disorder	http://www.ebi.ac.uk/efo/EFO_0000540	http://www.ebi.ac.uk/efo/EFO_0004993	Other measurement	http://www.ebi.ac.uk/efo/EFO_0001444
anorexia nervosa, obsessive-compulsive disorder, attention deficit hyperactivity disorder, Tourette syndrome, unipolar depression, schizophrenia, autism spectrum disorder, bipolar disorder	esterified cholesterol measurement	145	14	0	1	1	0.00124167	0.00124096	0.062619	1	0.00632911	0.0125786	0.00931279	rs28456-rs174592-rs174455	http://www.ebi.ac.uk/efo/EFO_0004215, http://www.ebi.ac.uk/efo/EFO_0004242, http://www.ebi.ac.uk/efo/EFO_0003888, http://www.ebi.ac.uk/efo/EFO_0004895, http://www.ebi.ac.uk/efo/EFO_0003761, http://www.ebi.ac.uk/efo/EFO_0000692, http://www.ebi.ac.uk/efo/EFO_0003756, http://www.ebi.ac.uk/efo/EFO_0000289	Metabolic disorder,Neurological disorder	http://www.ebi.ac.uk/efo/EFO_0000589,http://www.ebi.ac.uk/efo/EFO_0000618	http://www.ebi.ac.uk/efo/EFO_0008589	Lipid or lipoprotein measurement	http://www.ebi.ac.uk/efo/EFO_0004732
allergy	odontogenesis	145	14	0	1	1	0.00124167	0.00124096	0.062619	1	0.00632911	0.0125786	0.00931279	rs2104047-rs1956529	http://www.ebi.ac.uk/efo/EFO_0003785	Immune system disorder	http://www.ebi.ac.uk/efo/EFO_0000540	http://purl.obolibrary.org/obo/GO_0042476	Biological process	http://purl.obolibrary.org/obo/GO_0008150
esophageal adenocarcinoma, Barrett's esophagus	vitamin D measurement	14	145	0	1	1	0.00124167	0.00124096	0.062619	1	0.00632911	0.0125786	0.00931279	rs10108511-rs804280	http://www.ebi.ac.uk/efo/EFO_0000478, http://www.ebi.ac.uk/efo/EFO_0000280	Cancer,Digestive system disorder	http://www.ebi.ac.uk/efo/EFO_0000616,http://www.ebi.ac.uk/efo/EFO_0000405	http://www.ebi.ac.uk/efo/EFO_0004631	Other measurement	http://www.ebi.ac.uk/efo/EFO_0001444
progranulin measurement	vitamin D measurement	14	145	0	1	1	0.00124167	0.00124096	0.062619	1	0.00632911	0.0125786	0.00931279	rs660240-rs7528419	http://www.ebi.ac.uk/efo/EFO_0004625	Other measurement	http://www.ebi.ac.uk/efo/EFO_0001444	http://www.ebi.ac.uk/efo/EFO_0004631	Other measurement	http://www.ebi.ac.uk/efo/EFO_0001444
carotid artery intima media thickness	vitamin D measurement	14	145	1	0	1	0.00124167	0.00124096	0.062619	1	0.00632911	0.0125786	0.00931279	rs1065853	http://www.ebi.ac.uk/efo/EFO_0007117	Other measurement	http://www.ebi.ac.uk/efo/EFO_0001444	http://www.ebi.ac.uk/efo/EFO_0004631	Other measurement	http://www.ebi.ac.uk/efo/EFO_0001444
acute lymphoblastic leukemia	allergy	14	145	0	1	1	0.00124167	0.00124096	0.062619	1	0.00632911	0.0125786	0.00931279	rs921650-rs2290400	http://www.ebi.ac.uk/efo/EFO_0000220	Cancer	http://www.ebi.ac.uk/efo/EFO_0000616	http://www.ebi.ac.uk/efo/EFO_0003785	Immune system disorder	http://www.ebi.ac.uk/efo/EFO_0000540
esophageal carcinoma	vitamin D measurement	14	145	1	0	1	0.00124167	0.00124096	0.062619	1	0.00632911	0.0125786	0.00931279	rs1229984	http://www.ebi.ac.uk/efo/EFO_0002916	Cancer	http://www.ebi.ac.uk/efo/EFO_0000616	http://www.ebi.ac.uk/efo/EFO_0004631	Other measurement	http://www.ebi.ac.uk/efo/EFO_0001444
brain stem volume measurement	smoking behaviour measurement	16	127	0	1	1	0.00124289	0.00124217	0.0626759	1	0.00704225	0.013986	0.010399	rs8614-rs112178027	http://www.ebi.ac.uk/efo/EFO_0010605	Other measurement	http://www.ebi.ac.uk/efo/EFO_0001444	http://www.ebi.ac.uk/efo/EFO_0005671	Other measurement	http://www.ebi.ac.uk/efo/EFO_0001444
schizophrenia, bipolar disorder, response to lithium ion	smoking behaviour measurement	16	127	0	1	1	0.00124289	0.00124217	0.0626759	1	0.00704225	0.013986	0.010399	rs59724122-rs11783093	http://www.ebi.ac.uk/efo/EFO_0000692, http://www.ebi.ac.uk/efo/EFO_0000289, http://purl.obolibrary.org/obo/GO_0010226	Neurological disorder,Response to drug	http://www.ebi.ac.uk/efo/EFO_0000618,http://purl.obolibrary.org/obo/GO_0042493	http://www.ebi.ac.uk/efo/EFO_0005671	Other measurement	http://www.ebi.ac.uk/efo/EFO_0001444
osteoarthritis, knee	smoking behaviour measurement	16	127	0	1	1	0.00124289	0.00124217	0.0626759	1	0.00704225	0.013986	0.010399	rs889398-rs6499244	http://www.ebi.ac.uk/efo/EFO_0004616	Other disease	http://www.ebi.ac.uk/efo/EFO_0000408	http://www.ebi.ac.uk/efo/EFO_0005671	Other measurement	http://www.ebi.ac.uk/efo/EFO_0001444
carpal tunnel syndrome	smoking behaviour measurement	16	127	0	1	1	0.00124289	0.00124217	0.0626759	1	0.00704225	0.013986	0.010399	rs1025128-rs4671357	http://www.ebi.ac.uk/efo/EFO_0004143	Neurological disorder	http://www.ebi.ac.uk/efo/EFO_0000618	http://www.ebi.ac.uk/efo/EFO_0005671	Other measurement	http://www.ebi.ac.uk/efo/EFO_0001444
attention deficit hyperactivity disorder, unipolar depression, schizophrenia, autism spectrum disorder, bipolar disorder	smoking behaviour measurement	16	127	0	1	1	0.00124289	0.00124217	0.0626759	1	0.00704225	0.013986	0.010399	rs7914558-rs12244388	http://www.ebi.ac.uk/efo/EFO_0003888, http://www.ebi.ac.uk/efo/EFO_0003761, http://www.ebi.ac.uk/efo/EFO_0000692, http://www.ebi.ac.uk/efo/EFO_0003756, http://www.ebi.ac.uk/efo/EFO_0000289	Neurological disorder	http://www.ebi.ac.uk/efo/EFO_0000618	http://www.ebi.ac.uk/efo/EFO_0005671	Other measurement	http://www.ebi.ac.uk/efo/EFO_0001444
neuritic plaque measurement	total cholesterol measurement, diastolic blood pressure, triglyceride measurement, systolic blood pressure, hematocrit, ventricular rate measurement, glucose measurement, body mass index, high density lipoprotein cholesterol measurement	97	21	0	1	1	0.00124595	0.00124522	0.062826	1	0.00854701	0.0169492	0.0126971	rs4420638-rs6857	http://www.ebi.ac.uk/efo/EFO_0006798	Other measurement	http://www.ebi.ac.uk/efo/EFO_0001444	http://www.ebi.ac.uk/efo/EFO_0004574, http://www.ebi.ac.uk/efo/EFO_0006336, http://www.ebi.ac.uk/efo/EFO_0004530, http://www.ebi.ac.uk/efo/EFO_0006335, http://www.ebi.ac.uk/efo/EFO_0004348, http://www.ebi.ac.uk/efo/EFO_0007928, http://www.ebi.ac.uk/efo/EFO_0004468, http://www.ebi.ac.uk/efo/EFO_0004340, http://www.ebi.ac.uk/efo/EFO_0004612	Body measurement,Lipid or lipoprotein measurement,Other measurement,Cardiovascular measurement,Hematological measurement	http://www.ebi.ac.uk/efo/EFO_0004529,http://www.ebi.ac.uk/efo/EFO_0004503,http://www.ebi.ac.uk/efo/EFO_0004324,http://www.ebi.ac.uk/efo/EFO_0004732,http://www.ebi.ac.uk/efo/EFO_0004298,http://www.ebi.ac.uk/efo/EFO_0001444
HMG CoA reductase inhibitor use measurement	sphingomyelin measurement	97	21	0	1	1	0.00124595	0.00124522	0.062826	1	0.00854701	0.0169492	0.0126971	rs964184-rs66505542	http://www.ebi.ac.uk/efo/EFO_0009932	Other measurement	http://www.ebi.ac.uk/efo/EFO_0001444	http://www.ebi.ac.uk/efo/EFO_0010118	Lipid or lipoprotein measurement	http://www.ebi.ac.uk/efo/EFO_0004529
neuritic plaque measurement	triglyceride measurement, C-reactive protein measurement	97	21	0	1	1	0.00124595	0.00124522	0.062826	1	0.00854701	0.0169492	0.0126971	rs4420638-rs6857	http://www.ebi.ac.uk/efo/EFO_0006798	Other measurement	http://www.ebi.ac.uk/efo/EFO_0001444	http://www.ebi.ac.uk/efo/EFO_0004530, http://www.ebi.ac.uk/efo/EFO_0004458	Inflammatory measurement,Lipid or lipoprotein measurement	http://www.ebi.ac.uk/efo/EFO_0004529,http://www.ebi.ac.uk/efo/EFO_0004872
HMG CoA reductase inhibitor use measurement	creatinine measurement, chronic kidney disease	97	21	1	0	1	0.00124595	0.00124522	0.062826	1	0.00854701	0.0169492	0.0126971	rs1260326	http://www.ebi.ac.uk/efo/EFO_0009932	Other measurement	http://www.ebi.ac.uk/efo/EFO_0001444	http://www.ebi.ac.uk/efo/EFO_0004518, http://www.ebi.ac.uk/efo/EFO_0003884	Other measurement,Other disease	http://www.ebi.ac.uk/efo/EFO_0000408,http://www.ebi.ac.uk/efo/EFO_0001444
blood protein measurement	dental caries, dentures	1785	47	0	2	2	0.0513151	0.0012465	0.0628804	1	0.0010929	0.00218341	0.00216543	rs72694438-rs370981115|rs601338-rs11672900	http://www.ebi.ac.uk/efo/EFO_0007937	Other measurement	http://www.ebi.ac.uk/efo/EFO_0001444	http://www.ebi.ac.uk/efo/EFO_0003819, http://www.ebi.ac.uk/efo/EFO_0010078	Digestive system disorder,Other trait	http://www.ebi.ac.uk/efo/EFO_0000001,http://www.ebi.ac.uk/efo/EFO_0000405
C-reactive protein measurement	venous thromboembolism	571	146	0	2	2	0.0509915	0.00124663	0.0628804	1	0.0027972	0.0055788	0.0055937	rs13044899-rs2378253|rs635634-rs9411377-rs643434	http://www.ebi.ac.uk/efo/EFO_0004458	Inflammatory measurement	http://www.ebi.ac.uk/efo/EFO_0004872	http://www.ebi.ac.uk/efo/EFO_0004286	Cardiovascular disease	http://www.ebi.ac.uk/efo/EFO_0000319
estrogen-receptor negative breast cancer	snoring measurement	34	60	0	1	1	0.00124778	0.00124704	0.0628804	1	0.0107527	0.0212766	0.0160799	rs17817449-rs8047587	http://www.ebi.ac.uk/efo/EFO_1000650	Cancer	http://www.ebi.ac.uk/efo/EFO_0000616	http://www.ebi.ac.uk/efo/EFO_0008341	Other measurement	http://www.ebi.ac.uk/efo/EFO_0001444
insulin measurement	physical activity measurement, body mass index	30	68	0	1	1	0.00124778	0.00124704	0.0628804	1	0.0103093	0.0204082	0.0153985	rs4575195-rs7903146	http://www.ebi.ac.uk/efo/EFO_0004467	Other measurement	http://www.ebi.ac.uk/efo/EFO_0001444	http://www.ebi.ac.uk/efo/EFO_0008002, http://www.ebi.ac.uk/efo/EFO_0004340	Other measurement,Body measurement	http://www.ebi.ac.uk/efo/EFO_0004324,http://www.ebi.ac.uk/efo/EFO_0001444
alcohol consumption measurement, high density lipoprotein cholesterol measurement	rheumatoid arthritis, celiac disease	85	24	0	1	1	0.00124778	0.00124705	0.0628804	1	0.00925926	0.0183486	0.0137878	rs4821124-rs7445	http://www.ebi.ac.uk/efo/EFO_0007878, http://www.ebi.ac.uk/efo/EFO_0004612	Other measurement,Lipid or lipoprotein measurement	http://www.ebi.ac.uk/efo/EFO_0004732,http://www.ebi.ac.uk/efo/EFO_0001444	http://www.ebi.ac.uk/efo/EFO_0000685, http://www.ebi.ac.uk/efo/EFO_0001060	Immune system disorder	http://www.ebi.ac.uk/efo/EFO_0000540
resting heart rate	triglyceride measurement, physical activity	85	24	1	0	1	0.00124778	0.00124705	0.0628804	1	0.00925926	0.0183486	0.0137878	rs1260326	http://www.ebi.ac.uk/efo/EFO_0004351	Cardiovascular measurement	http://www.ebi.ac.uk/efo/EFO_0004298	http://www.ebi.ac.uk/efo/EFO_0004530, http://www.ebi.ac.uk/efo/EFO_0003940	Biological process,Lipid or lipoprotein measurement	http://www.ebi.ac.uk/efo/EFO_0004529,http://purl.obolibrary.org/obo/GO_0008150
alcohol consumption measurement, high density lipoprotein cholesterol measurement	heart rate	85	24	0	1	1	0.00124778	0.00124705	0.0628804	1	0.00925926	0.0183486	0.0137878	rs174549-rs174566	http://www.ebi.ac.uk/efo/EFO_0007878, http://www.ebi.ac.uk/efo/EFO_0004612	Other measurement,Lipid or lipoprotein measurement	http://www.ebi.ac.uk/efo/EFO_0004732,http://www.ebi.ac.uk/efo/EFO_0001444	http://www.ebi.ac.uk/efo/EFO_0004326	Cardiovascular measurement	http://www.ebi.ac.uk/efo/EFO_0004298
total cholesterol measurement, C-reactive protein measurement	urinary albumin to creatinine ratio	20	102	0	1	1	0.00124778	0.00124705	0.0628804	1	0.00826446	0.0163934	0.0122655	rs1260326-rs4665972	http://www.ebi.ac.uk/efo/EFO_0004574, http://www.ebi.ac.uk/efo/EFO_0004458	Inflammatory measurement,Lipid or lipoprotein measurement	http://www.ebi.ac.uk/efo/EFO_0004732,http://www.ebi.ac.uk/efo/EFO_0004872	http://www.ebi.ac.uk/efo/EFO_0007778	Other measurement	http://www.ebi.ac.uk/efo/EFO_0001444
low density lipoprotein cholesterol measurement, C-reactive protein measurement	mean arterial pressure	20	102	0	1	1	0.00124778	0.00124705	0.0628804	1	0.00826446	0.0163934	0.0122655	rs2238151-rs2285810	http://www.ebi.ac.uk/efo/EFO_0004611, http://www.ebi.ac.uk/efo/EFO_0004458	Inflammatory measurement,Lipid or lipoprotein measurement	http://www.ebi.ac.uk/efo/EFO_0004732,http://www.ebi.ac.uk/efo/EFO_0004872	http://www.ebi.ac.uk/efo/EFO_0006340	Other measurement	http://www.ebi.ac.uk/efo/EFO_0001444
anxiety measurement	mean arterial pressure	20	102	0	1	1	0.00124778	0.00124705	0.0628804	1	0.00826446	0.0163934	0.0122655	rs12416687-rs3902934	http://www.ebi.ac.uk/efo/EFO_0009863	Other measurement	http://www.ebi.ac.uk/efo/EFO_0001444	http://www.ebi.ac.uk/efo/EFO_0006340	Other measurement	http://www.ebi.ac.uk/efo/EFO_0001444
anxiety measurement	urinary albumin to creatinine ratio	20	102	0	1	1	0.00124778	0.00124705	0.0628804	1	0.00826446	0.0163934	0.0122655	rs1010553-rs2071044	http://www.ebi.ac.uk/efo/EFO_0009863	Other measurement	http://www.ebi.ac.uk/efo/EFO_0001444	http://www.ebi.ac.uk/efo/EFO_0007778	Other measurement	http://www.ebi.ac.uk/efo/EFO_0001444
hormone measurement, thyroid stimulating hormone measurement	urinary albumin to creatinine ratio	20	102	0	1	1	0.00124778	0.00124705	0.0628804	1	0.00826446	0.0163934	0.0122655	rs3734692-rs9472138	http://www.ebi.ac.uk/efo/EFO_0004730, http://www.ebi.ac.uk/efo/EFO_0004748	Other measurement	http://www.ebi.ac.uk/efo/EFO_0001444	http://www.ebi.ac.uk/efo/EFO_0007778	Other measurement	http://www.ebi.ac.uk/efo/EFO_0001444
C-reactive protein measurement, high density lipoprotein cholesterol measurement	mean arterial pressure	20	102	0	1	1	0.00124778	0.00124705	0.0628804	1	0.00826446	0.0163934	0.0122655	rs11642015-rs1558902	http://www.ebi.ac.uk/efo/EFO_0004458, http://www.ebi.ac.uk/efo/EFO_0004612	Inflammatory measurement,Lipid or lipoprotein measurement	http://www.ebi.ac.uk/efo/EFO_0004732,http://www.ebi.ac.uk/efo/EFO_0004872	http://www.ebi.ac.uk/efo/EFO_0006340	Other measurement	http://www.ebi.ac.uk/efo/EFO_0001444
cataract	urinary albumin to creatinine ratio	20	102	0	1	1	0.00124778	0.00124705	0.0628804	1	0.00826446	0.0163934	0.0122655	rs7366355-rs34257409	http://www.ebi.ac.uk/efo/EFO_0001059	Other disease	http://www.ebi.ac.uk/efo/EFO_0000408	http://www.ebi.ac.uk/efo/EFO_0007778	Other measurement	http://www.ebi.ac.uk/efo/EFO_0001444
endometrial carcinoma	mean arterial pressure	20	102	0	1	1	0.00124778	0.00124705	0.0628804	1	0.00826446	0.0163934	0.0122655	rs3184504-rs653178	http://www.ebi.ac.uk/efo/EFO_1001512	Cancer	http://www.ebi.ac.uk/efo/EFO_0000616	http://www.ebi.ac.uk/efo/EFO_0006340	Other measurement	http://www.ebi.ac.uk/efo/EFO_0001444
guilt measurement	mean arterial pressure	20	102	0	1	1	0.00124778	0.00124705	0.0628804	1	0.00826446	0.0163934	0.0122655	rs9303509-rs2109648	http://www.ebi.ac.uk/efo/EFO_0009595	Other measurement	http://www.ebi.ac.uk/efo/EFO_0001444	http://www.ebi.ac.uk/efo/EFO_0006340	Other measurement	http://www.ebi.ac.uk/efo/EFO_0001444
C-reactive protein measurement, high density lipoprotein cholesterol measurement	Diuretic use measurement	20	102	0	1	1	0.00124778	0.00124705	0.0628804	1	0.00826446	0.0163934	0.0122655	rs1558902-rs56094641	http://www.ebi.ac.uk/efo/EFO_0004458, http://www.ebi.ac.uk/efo/EFO_0004612	Inflammatory measurement,Lipid or lipoprotein measurement	http://www.ebi.ac.uk/efo/EFO_0004732,http://www.ebi.ac.uk/efo/EFO_0004872	http://www.ebi.ac.uk/efo/EFO_0009928	Other measurement	http://www.ebi.ac.uk/efo/EFO_0001444
immunoglobulin isotype switching measurement	mean arterial pressure	20	102	0	1	1	0.00124778	0.00124705	0.0628804	1	0.00826446	0.0163934	0.0122655	rs1265565-rs653178	http://www.ebi.ac.uk/efo/EFO_0010128	Other measurement	http://www.ebi.ac.uk/efo/EFO_0001444	http://www.ebi.ac.uk/efo/EFO_0006340	Other measurement	http://www.ebi.ac.uk/efo/EFO_0001444
lower urinary tract symptom, benign prostatic hyperplasia	urinary albumin to creatinine ratio	20	102	0	1	1	0.00124778	0.00124705	0.0628804	1	0.00826446	0.0163934	0.0122655	rs1638703-rs3116613	http://www.ebi.ac.uk/efo/EFO_0008008, http://www.ebi.ac.uk/efo/EFO_0000284	Other trait,Other disease	http://www.ebi.ac.uk/efo/EFO_0000001,http://www.ebi.ac.uk/efo/EFO_0000408	http://www.ebi.ac.uk/efo/EFO_0007778	Other measurement	http://www.ebi.ac.uk/efo/EFO_0001444
low density lipoprotein cholesterol measurement, C-reactive protein measurement	urinary albumin to creatinine ratio	20	102	0	1	1	0.00124778	0.00124705	0.0628804	1	0.00826446	0.0163934	0.0122655	rs2287921-rs11882796	http://www.ebi.ac.uk/efo/EFO_0004611, http://www.ebi.ac.uk/efo/EFO_0004458	Inflammatory measurement,Lipid or lipoprotein measurement	http://www.ebi.ac.uk/efo/EFO_0004732,http://www.ebi.ac.uk/efo/EFO_0004872	http://www.ebi.ac.uk/efo/EFO_0007778	Other measurement	http://www.ebi.ac.uk/efo/EFO_0001444
basophil count	central nervous system cancer	102	20	0	1	1	0.00124778	0.00124705	0.0628804	1	0.00826446	0.0163934	0.0122655	rs4295627-rs10100356	http://www.ebi.ac.uk/efo/EFO_0005090	Inflammatory measurement	http://www.ebi.ac.uk/efo/EFO_0004872	http://www.ebi.ac.uk/efo/EFO_0000326	Cancer	http://www.ebi.ac.uk/efo/EFO_0000616
Diuretic use measurement	immunoglobulin isotype switching measurement	102	20	0	1	1	0.00124778	0.00124705	0.0628804	1	0.00826446	0.0163934	0.0122655	rs1265565-rs7310615	http://www.ebi.ac.uk/efo/EFO_0009928	Other measurement	http://www.ebi.ac.uk/efo/EFO_0001444	http://www.ebi.ac.uk/efo/EFO_0010128	Other measurement	http://www.ebi.ac.uk/efo/EFO_0001444
Diuretic use measurement	anxiety measurement	102	20	0	1	1	0.00124778	0.00124705	0.0628804	1	0.00826446	0.0163934	0.0122655	rs2278557-rs8054556	http://www.ebi.ac.uk/efo/EFO_0009928	Other measurement	http://www.ebi.ac.uk/efo/EFO_0001444	http://www.ebi.ac.uk/efo/EFO_0009863	Other measurement	http://www.ebi.ac.uk/efo/EFO_0001444
mean arterial pressure	total cholesterol measurement, C-reactive protein measurement	102	20	0	1	1	0.00124778	0.00124705	0.0628804	1	0.00826446	0.0163934	0.0122655	rs6951245-rs78399431	http://www.ebi.ac.uk/efo/EFO_0006340	Other measurement	http://www.ebi.ac.uk/efo/EFO_0001444	http://www.ebi.ac.uk/efo/EFO_0004574, http://www.ebi.ac.uk/efo/EFO_0004458	Inflammatory measurement,Lipid or lipoprotein measurement	http://www.ebi.ac.uk/efo/EFO_0004732,http://www.ebi.ac.uk/efo/EFO_0004872
basophil count	endometrial carcinoma	102	20	0	1	1	0.00124778	0.00124705	0.0628804	1	0.00826446	0.0163934	0.0122655	rs3184504-rs11065979	http://www.ebi.ac.uk/efo/EFO_0005090	Inflammatory measurement	http://www.ebi.ac.uk/efo/EFO_0004872	http://www.ebi.ac.uk/efo/EFO_1001512	Cancer	http://www.ebi.ac.uk/efo/EFO_0000616
interstitial lung disease	macula measurement	15	136	0	1	1	0.00124778	0.00124706	0.0628804	1	0.00666667	0.013245	0.00982783	rs2732631-rs1981997	http://www.ebi.ac.uk/efo/EFO_0004244	Other disease	http://www.ebi.ac.uk/efo/EFO_0000408	http://www.ebi.ac.uk/efo/EFO_0008375	Other measurement	http://www.ebi.ac.uk/efo/EFO_0001444
alcohol use disorder measurement	macula measurement	15	136	0	1	1	0.00124778	0.00124706	0.0628804	1	0.00666667	0.013245	0.00982783	rs62062288-rs2732631	http://www.ebi.ac.uk/efo/EFO_0009458	Other measurement	http://www.ebi.ac.uk/efo/EFO_0001444	http://www.ebi.ac.uk/efo/EFO_0008375	Other measurement	http://www.ebi.ac.uk/efo/EFO_0001444
eye measurement	macula measurement	15	136	1	0	1	0.00124778	0.00124706	0.0628804	1	0.00666667	0.013245	0.00982783	rs17421627	http://www.ebi.ac.uk/efo/EFO_0004731	Other measurement	http://www.ebi.ac.uk/efo/EFO_0001444	http://www.ebi.ac.uk/efo/EFO_0008375	Other measurement	http://www.ebi.ac.uk/efo/EFO_0001444
beta-2 microglobulin measurement	neutrophil percentage of granulocytes	12	170	0	1	1	0.00124778	0.00124707	0.0628804	1	0.00552486	0.010989	0.00809146	rs3184504-rs653178	http://www.ebi.ac.uk/efo/EFO_0005197	Other measurement	http://www.ebi.ac.uk/efo/EFO_0001444	http://www.ebi.ac.uk/efo/EFO_0007994	Hematological measurement	http://www.ebi.ac.uk/efo/EFO_0004503
neutrophil percentage of granulocytes	self rated health	170	12	0	1	1	0.00124778	0.00124707	0.0628804	1	0.00552486	0.010989	0.00809146	rs34666276-rs17637472	http://www.ebi.ac.uk/efo/EFO_0007994	Hematological measurement	http://www.ebi.ac.uk/efo/EFO_0004503	http://www.ebi.ac.uk/efo/EFO_0004778	Other trait	http://www.ebi.ac.uk/efo/EFO_0000001
neutrophil percentage of granulocytes	serum IgA measurement	170	12	0	1	1	0.00124778	0.00124707	0.0628804	1	0.00552486	0.010989	0.00809146	rs3184504-rs653178	http://www.ebi.ac.uk/efo/EFO_0007994	Hematological measurement	http://www.ebi.ac.uk/efo/EFO_0004503	http://www.ebi.ac.uk/efo/EFO_0004912	Other measurement	http://www.ebi.ac.uk/efo/EFO_0001444
body mass index, asthma	forced expiratory volume	10	204	0	1	1	0.00124778	0.00124709	0.0628804	1	0.00469484	0.00934579	0.00683213	rs4759229-rs1689510	http://www.ebi.ac.uk/efo/EFO_0004340, http://www.ebi.ac.uk/efo/EFO_0000270	Body measurement,Other disease	http://www.ebi.ac.uk/efo/EFO_0004324,http://www.ebi.ac.uk/efo/EFO_0000408	http://www.ebi.ac.uk/efo/EFO_0004314	Other measurement	http://www.ebi.ac.uk/efo/EFO_0001444
aspirin use measurement	platelet component distribution width	10	204	1	0	1	0.00124778	0.00124709	0.0628804	1	0.00469484	0.00934579	0.00683213	rs964184	http://www.ebi.ac.uk/efo/EFO_0007013	Other measurement	http://www.ebi.ac.uk/efo/EFO_0001444	http://www.ebi.ac.uk/efo/EFO_0007984	Hematological measurement	http://www.ebi.ac.uk/efo/EFO_0004503
epilepsy	forced expiratory volume	10	204	0	1	1	0.00124778	0.00124709	0.0628804	1	0.00469484	0.00934579	0.00683213	rs4638568-rs76219171	http://www.ebi.ac.uk/efo/EFO_0000474	Neurological disorder	http://www.ebi.ac.uk/efo/EFO_0000618	http://www.ebi.ac.uk/efo/EFO_0004314	Other measurement	http://www.ebi.ac.uk/efo/EFO_0001444
Crohn's disease	protein C measurement	204	10	0	1	1	0.00124778	0.00124709	0.0628804	1	0.00469484	0.00934579	0.00683213	rs780094-rs1260326	http://www.ebi.ac.uk/efo/EFO_0000384	Digestive system disorder	http://www.ebi.ac.uk/efo/EFO_0000405	http://www.ebi.ac.uk/efo/EFO_0004633	Hematological measurement	http://www.ebi.ac.uk/efo/EFO_0004503
Crohn's disease	HIV-1 infection	204	10	1	0	1	0.00124778	0.00124709	0.0628804	1	0.00469484	0.00934579	0.00683213	rs9264942	http://www.ebi.ac.uk/efo/EFO_0000384	Digestive system disorder	http://www.ebi.ac.uk/efo/EFO_0000405	http://www.ebi.ac.uk/efo/EFO_0000180	Other disease	http://www.ebi.ac.uk/efo/EFO_0000408
forced expiratory volume	peripheral arterial disease, traffic air pollution measurement	204	10	1	0	1	0.00124778	0.00124709	0.0628804	1	0.00469484	0.00934579	0.00683213	rs755249	http://www.ebi.ac.uk/efo/EFO_0004314	Other measurement	http://www.ebi.ac.uk/efo/EFO_0001444	http://www.ebi.ac.uk/efo/EFO_0004265, http://www.ebi.ac.uk/efo/EFO_0007908	Cardiovascular disease,Other measurement	http://www.ebi.ac.uk/efo/EFO_0000319,http://www.ebi.ac.uk/efo/EFO_0001444
Crohn's disease	chronic hepatitis B virus infection	204	10	0	1	1	0.00124778	0.00124709	0.0628804	1	0.00469484	0.00934579	0.00683213	rs6074022-rs1883832	http://www.ebi.ac.uk/efo/EFO_0000384	Digestive system disorder	http://www.ebi.ac.uk/efo/EFO_0000405	http://www.ebi.ac.uk/efo/EFO_0004239	Digestive system disorder	http://www.ebi.ac.uk/efo/EFO_0000405
Crohn's disease	fasting blood insulin measurement	204	10	1	0	1	0.00124778	0.00124709	0.0628804	1	0.00469484	0.00934579	0.00683213	rs780094	http://www.ebi.ac.uk/efo/EFO_0000384	Digestive system disorder	http://www.ebi.ac.uk/efo/EFO_0000405	http://www.ebi.ac.uk/efo/EFO_0004466	Other measurement	http://www.ebi.ac.uk/efo/EFO_0001444
Crohn's disease	narcolepsy with cataplexy	204	10	0	1	1	0.00124778	0.00124709	0.0628804	1	0.00469484	0.00934579	0.00683213	rs9271117-rs9271060	http://www.ebi.ac.uk/efo/EFO_0000384	Digestive system disorder	http://www.ebi.ac.uk/efo/EFO_0000405	http://www.ebi.ac.uk/efo/EFO_0000614	Neurological disorder	http://www.ebi.ac.uk/efo/EFO_0000618
forced expiratory volume	sitting height ratio	204	10	0	1	1	0.00124778	0.00124709	0.0628804	1	0.00469484	0.00934579	0.00683213	rs13009582-rs35832626	http://www.ebi.ac.uk/efo/EFO_0004314	Other measurement	http://www.ebi.ac.uk/efo/EFO_0001444	http://www.ebi.ac.uk/efo/EFO_0007118	Body measurement	http://www.ebi.ac.uk/efo/EFO_0004324
forced expiratory volume	total cortical area measurement	204	10	0	1	1	0.00124778	0.00124709	0.0628804	1	0.00469484	0.00934579	0.00683213	rs1378358-rs56168933-rs79412431-rs173365	http://www.ebi.ac.uk/efo/EFO_0004314	Other measurement	http://www.ebi.ac.uk/efo/EFO_0001444	http://www.ebi.ac.uk/efo/EFO_0008381	Other measurement	http://www.ebi.ac.uk/efo/EFO_0001444
forced expiratory volume	neoplasm of mature B-cells	204	10	0	1	1	0.00124778	0.00124709	0.0628804	1	0.00469484	0.00934579	0.00683213	rs2647012-rs9274247	http://www.ebi.ac.uk/efo/EFO_0004314	Other measurement	http://www.ebi.ac.uk/efo/EFO_0001444	http://www.ebi.ac.uk/efo/EFO_0000096	Cancer	http://www.ebi.ac.uk/efo/EFO_0000616
Crohn's disease	phosphatidylcholine measurement	204	10	0	1	1	0.00124778	0.00124709	0.0628804	1	0.00469484	0.00934579	0.00683213	rs28456-rs174537	http://www.ebi.ac.uk/efo/EFO_0000384	Digestive system disorder	http://www.ebi.ac.uk/efo/EFO_0000405	http://www.ebi.ac.uk/efo/EFO_0010226	Lipid or lipoprotein measurement	http://www.ebi.ac.uk/efo/EFO_0004529
Crohn's disease	atopic eczema, psoriasis	204	10	0	1	1	0.00124778	0.00124709	0.0628804	1	0.00469484	0.00934579	0.00683213	rs380743-rs516246	http://www.ebi.ac.uk/efo/EFO_0000384	Digestive system disorder	http://www.ebi.ac.uk/efo/EFO_0000405	http://www.ebi.ac.uk/efo/EFO_0000274, http://www.ebi.ac.uk/efo/EFO_0000676	Immune system disorder	http://www.ebi.ac.uk/efo/EFO_0000540
BMI-adjusted waist-hip ratio	cutaneous melanoma	1178	71	1	1	2	0.0511579	0.00124716	0.0628823	1	0.00160385	0.00320256	0.00319136	rs905938-rs76798800|rs2369633	http://www.ebi.ac.uk/efo/EFO_0007788	Body measurement	http://www.ebi.ac.uk/efo/EFO_0004324	http://www.ebi.ac.uk/efo/EFO_0000389	Cancer	http://www.ebi.ac.uk/efo/EFO_0000616
BMI-adjusted waist-hip ratio	type I diabetes mellitus	1178	71	0	2	2	0.0511579	0.00124716	0.0628823	1	0.00160385	0.00320256	0.00319136	rs1554006-rs4849135|rs516246-rs2287922	http://www.ebi.ac.uk/efo/EFO_0007788	Body measurement	http://www.ebi.ac.uk/efo/EFO_0004324	http://www.ebi.ac.uk/efo/EFO_0001359	Metabolic disorder	http://www.ebi.ac.uk/efo/EFO_0000589
leprosy	primary biliary cirrhosis	28	73	0	1	1	0.00125023	0.00124949	0.0629979	1	0.01	0.019802	0.0149242	rs663743-rs510372	http://www.ebi.ac.uk/efo/EFO_0001054	Neurological disorder	http://www.ebi.ac.uk/efo/EFO_0000618	http://www.ebi.ac.uk/efo/EFO_1001486	Cancer	http://www.ebi.ac.uk/efo/EFO_0000616
Headache	primary biliary cirrhosis	28	73	0	1	1	0.00125023	0.00124949	0.0629979	1	0.01	0.019802	0.0149242	rs77804065-rs17564829	http://purl.obolibrary.org/obo/HP_0002315	Other trait	http://www.ebi.ac.uk/efo/EFO_0000001	http://www.ebi.ac.uk/efo/EFO_1001486	Cancer	http://www.ebi.ac.uk/efo/EFO_0000616
stroke, coronary heart disease	venous thromboembolism	14	146	0	1	1	0.00125023	0.00124951	0.0629981	1	0.00628931	0.0125	0.00925395	rs579459-rs9411377	http://www.ebi.ac.uk/efo/EFO_0000712, http://www.ebi.ac.uk/efo/EFO_0001645	Cardiovascular disease	http://www.ebi.ac.uk/efo/EFO_0000319	http://www.ebi.ac.uk/efo/EFO_0004286	Cardiovascular disease	http://www.ebi.ac.uk/efo/EFO_0000319
bitter alcoholic beverage consumption measurement	diastolic blood pressure, alcohol drinking	31	66	0	1	1	0.00125145	0.00125071	0.0630553	1	0.0104167	0.0206186	0.0155642	rs13107325-rs13135092	http://www.ebi.ac.uk/efo/EFO_0010092	Other measurement	http://www.ebi.ac.uk/efo/EFO_0001444	http://www.ebi.ac.uk/efo/EFO_0006336, http://www.ebi.ac.uk/efo/EFO_0004329	Biological process,Other measurement	http://purl.obolibrary.org/obo/GO_0008150,http://www.ebi.ac.uk/efo/EFO_0001444
smoking status measurement, diastolic blood pressure	type 2 diabetes nephropathy	93	22	0	1	1	0.00125145	0.00125071	0.0630553	1	0.00877193	0.0173913	0.0130424	rs11642015-rs56094641	http://www.ebi.ac.uk/efo/EFO_0006527, http://www.ebi.ac.uk/efo/EFO_0006336	Other measurement	http://www.ebi.ac.uk/efo/EFO_0001444	http://www.ebi.ac.uk/efo/EFO_0004997	Metabolic disorder	http://www.ebi.ac.uk/efo/EFO_0000589
blood pressure, chronic obstructive pulmonary disease	smoking status measurement, diastolic blood pressure	22	93	1	0	1	0.00125145	0.00125071	0.0630553	1	0.00877193	0.0173913	0.0130424	rs633185	http://www.ebi.ac.uk/efo/EFO_0004325, http://www.ebi.ac.uk/efo/EFO_0000341	Other measurement,Other disease	http://www.ebi.ac.uk/efo/EFO_0000408,http://www.ebi.ac.uk/efo/EFO_0001444	http://www.ebi.ac.uk/efo/EFO_0006527, http://www.ebi.ac.uk/efo/EFO_0006336	Other measurement	http://www.ebi.ac.uk/efo/EFO_0001444
caffeine metabolite measurement	smoking status measurement, diastolic blood pressure	22	93	0	1	1	0.00125145	0.00125071	0.0630553	1	0.00877193	0.0173913	0.0130424	rs1378942-rs12909047	http://www.ebi.ac.uk/efo/EFO_0007872	Other measurement	http://www.ebi.ac.uk/efo/EFO_0001444	http://www.ebi.ac.uk/efo/EFO_0006527, http://www.ebi.ac.uk/efo/EFO_0006336	Other measurement	http://www.ebi.ac.uk/efo/EFO_0001444
gout	reaction time measurement	32	64	0	1	1	0.00125268	0.00125193	0.0631156	1	0.0105263	0.0208333	0.015733	rs3847952-rs4766566	http://www.ebi.ac.uk/efo/EFO_0004274	Metabolic disorder	http://www.ebi.ac.uk/efo/EFO_0000589	http://www.ebi.ac.uk/efo/EFO_0008393	Other measurement	http://www.ebi.ac.uk/efo/EFO_0001444
adult onset asthma, body mass index	white matter microstructure measurement	8	256	0	1	1	0.00125268	0.00125199	0.063118	1	0.00380228	0.00757576	0.00548164	rs111365807-rs34974290	http://www.ebi.ac.uk/efo/EFO_1002011, http://www.ebi.ac.uk/efo/EFO_0004340	Body measurement,Other disease	http://www.ebi.ac.uk/efo/EFO_0004324,http://www.ebi.ac.uk/efo/EFO_0000408	http://www.ebi.ac.uk/efo/EFO_0005674	Other measurement	http://www.ebi.ac.uk/efo/EFO_0001444
Abnormality of refraction	eosinophil percentage of granulocytes	454	184	0	2	2	0.0510955	0.00125277	0.0631562	1	0.00314465	0.00626959	0.00629485	rs7222840-rs9889262|rs5821446-rs62084693	http://purl.obolibrary.org/obo/HP_0000539	Other trait	http://www.ebi.ac.uk/efo/EFO_0000001	http://www.ebi.ac.uk/efo/EFO_0007996	Hematological measurement	http://www.ebi.ac.uk/efo/EFO_0004503
obesity	smoking behavior, BMI-adjusted waist-hip ratio	50	41	0	1	1	0.0012539	0.00125315	0.0631739	1	0.0111111	0.021978	0.0166325	rs2605100-rs2820443-rs765751	http://www.ebi.ac.uk/efo/EFO_0001073	Metabolic disorder	http://www.ebi.ac.uk/efo/EFO_0000589	http://www.ebi.ac.uk/efo/EFO_0004318, http://www.ebi.ac.uk/efo/EFO_0007788	Biological process,Body measurement	http://purl.obolibrary.org/obo/GO_0008150,http://www.ebi.ac.uk/efo/EFO_0004324
cutaneous squamous cell carcinoma	intelligence, self reported educational attainment	25	82	0	1	1	0.0012539	0.00125315	0.0631739	1	0.00943396	0.0186916	0.0140568	rs62246017-rs55736314	http://www.ebi.ac.uk/efo/EFO_1001927	Cancer	http://www.ebi.ac.uk/efo/EFO_0000616	http://www.ebi.ac.uk/efo/EFO_0004337, http://www.ebi.ac.uk/efo/EFO_0004784	Biological process,Other measurement	http://purl.obolibrary.org/obo/GO_0008150,http://www.ebi.ac.uk/efo/EFO_0001444
brain volume measurement	systemic lupus erythematosus	486	172	1	1	2	0.0511297	0.00125414	0.0632229	1	0.00304878	0.00607903	0.00610134	rs6584542-rs4917385|rs4622329	http://www.ebi.ac.uk/efo/EFO_0006930	Other measurement	http://www.ebi.ac.uk/efo/EFO_0001444	http://www.ebi.ac.uk/efo/EFO_0002690	Immune system disorder	http://www.ebi.ac.uk/efo/EFO_0000540
aspartate aminotransferase measurement	tonsillectomy risk measurement	36	57	0	1	1	0.00125512	0.00125437	0.0632298	1	0.0108696	0.0215054	0.0162611	rs876037-rs4598207	http://www.ebi.ac.uk/efo/EFO_0004736	Liver enzyme measurement	http://www.ebi.ac.uk/efo/EFO_0004582	http://www.ebi.ac.uk/efo/EFO_0007924	Other measurement	http://www.ebi.ac.uk/efo/EFO_0001444
age-related macular degeneration	triglyceride measurement, alcohol drinking	36	57	0	1	1	0.00125512	0.00125437	0.0632298	1	0.0108696	0.0215054	0.0162611	rs10468017-rs920915-rs2043082	http://www.ebi.ac.uk/efo/EFO_0001365	Neurological disorder	http://www.ebi.ac.uk/efo/EFO_0000618	http://www.ebi.ac.uk/efo/EFO_0004530, http://www.ebi.ac.uk/efo/EFO_0004329	Biological process,Lipid or lipoprotein measurement	http://www.ebi.ac.uk/efo/EFO_0004529,http://purl.obolibrary.org/obo/GO_0008150
Drugs used in diabetes use measurement	coronary artery calcification	57	36	0	1	1	0.00125512	0.00125437	0.0632298	1	0.0108696	0.0215054	0.0162611	rs780093-rs1260326	http://www.ebi.ac.uk/efo/EFO_0009924	Other measurement	http://www.ebi.ac.uk/efo/EFO_0001444	http://www.ebi.ac.uk/efo/EFO_0004723	Other trait	http://www.ebi.ac.uk/efo/EFO_0000001
neutrophil count	smoking status measurement, forced expiratory volume	171	12	0	1	1	0.00125512	0.00125441	0.0632298	1	0.00549451	0.010929	0.00804682	rs2047409-rs7679673	http://www.ebi.ac.uk/efo/EFO_0004833	Hematological measurement	http://www.ebi.ac.uk/efo/EFO_0004503	http://www.ebi.ac.uk/efo/EFO_0006527, http://www.ebi.ac.uk/efo/EFO_0004314	Other measurement	http://www.ebi.ac.uk/efo/EFO_0001444
beta-2 microglobulin measurement	neutrophil count	12	171	1	0	1	0.00125512	0.00125441	0.0632298	1	0.00549451	0.010929	0.00804682	rs3184504	http://www.ebi.ac.uk/efo/EFO_0005197	Other measurement	http://www.ebi.ac.uk/efo/EFO_0001444	http://www.ebi.ac.uk/efo/EFO_0004833	Hematological measurement	http://www.ebi.ac.uk/efo/EFO_0004503
interferon gamma measurement, platelet-derived growth factor BB measurement, interleukin 4 measurement, interleukin 10 measurement, stromal cell-derived factor 1 alpha measurement, interleukin-6 measurement, interleukin 12 measurement, interleukin 17 measurement, vascular endothelial growth factor measurement, fibroblast growth factor basic measurement, granulocyte colony-stimulating factor measurement	neutrophil count	12	171	0	1	1	0.00125512	0.00125441	0.0632298	1	0.00549451	0.010929	0.00804682	rs635634-rs550057	http://www.ebi.ac.uk/efo/EFO_0008165, http://www.ebi.ac.uk/efo/EFO_0008264, http://www.ebi.ac.uk/efo/EFO_0008184, http://www.ebi.ac.uk/efo/EFO_0004750, http://www.ebi.ac.uk/efo/EFO_0008293, http://www.ebi.ac.uk/efo/EFO_0004810, http://www.ebi.ac.uk/efo/EFO_0004753, http://www.ebi.ac.uk/efo/EFO_0008174, http://www.ebi.ac.uk/efo/EFO_0004762, http://www.ebi.ac.uk/efo/EFO_0008130, http://www.ebi.ac.uk/efo/EFO_0008142	Other measurement,Inflammatory measurement,Cardiovascular measurement	http://www.ebi.ac.uk/efo/EFO_0004872,http://www.ebi.ac.uk/efo/EFO_0004298,http://www.ebi.ac.uk/efo/EFO_0001444	http://www.ebi.ac.uk/efo/EFO_0004833	Hematological measurement	http://www.ebi.ac.uk/efo/EFO_0004503
leptin measurement, type II diabetes mellitus	neutrophil count	12	171	0	1	1	0.00125512	0.00125441	0.0632298	1	0.00549451	0.010929	0.00804682	rs780094-rs1260326	http://www.ebi.ac.uk/efo/EFO_0005000, http://www.ebi.ac.uk/efo/EFO_0001360	Other measurement,Metabolic disorder	http://www.ebi.ac.uk/efo/EFO_0000589,http://www.ebi.ac.uk/efo/EFO_0001444	http://www.ebi.ac.uk/efo/EFO_0004833	Hematological measurement	http://www.ebi.ac.uk/efo/EFO_0004503
Progressive supranuclear palsy	hematocrit	13	158	0	1	1	0.00125635	0.00125562	0.0632792	1	0.00588235	0.0116959	0.00863631	rs17563683-rs8070723	http://www.orpha.net/ORDO/Orphanet_683	Neurological disorder	http://www.ebi.ac.uk/efo/EFO_0000618	http://www.ebi.ac.uk/efo/EFO_0004348	Hematological measurement	http://www.ebi.ac.uk/efo/EFO_0004503
aortic root size	hematocrit	13	158	0	1	1	0.00125635	0.00125562	0.0632792	1	0.00588235	0.0116959	0.00863631	rs2762049-rs806293	http://www.ebi.ac.uk/efo/EFO_0005037	Cardiovascular measurement	http://www.ebi.ac.uk/efo/EFO_0004298	http://www.ebi.ac.uk/efo/EFO_0004348	Hematological measurement	http://www.ebi.ac.uk/efo/EFO_0004503
Nasal Cavity Polyp	hematocrit	13	158	0	1	1	0.00125635	0.00125562	0.0632792	1	0.00588235	0.0116959	0.00863631	rs174533-rs174535	http://www.ebi.ac.uk/efo/EFO_1000391	Other disease	http://www.ebi.ac.uk/efo/EFO_0000408	http://www.ebi.ac.uk/efo/EFO_0004348	Hematological measurement	http://www.ebi.ac.uk/efo/EFO_0004503
low density lipoprotein cholesterol measurement, lipid or lipoprotein measurement	systolic blood pressure	2	1027	0	1	1	0.00125635	0.00125595	0.0632792	1	0.000972763	0.00194363	0.00121664	rs7412-rs1065853	http://www.ebi.ac.uk/efo/EFO_0004611, http://www.ebi.ac.uk/efo/EFO_0005105	Other measurement,Lipid or lipoprotein measurement	http://www.ebi.ac.uk/efo/EFO_0004732,http://www.ebi.ac.uk/efo/EFO_0001444	http://www.ebi.ac.uk/efo/EFO_0006335	Other measurement	http://www.ebi.ac.uk/efo/EFO_0001444
male breast carcinoma	systolic blood pressure	2	1027	0	1	1	0.00125635	0.00125595	0.0632792	1	0.000972763	0.00194363	0.00121664	rs3803662-rs4784227	http://www.ebi.ac.uk/efo/EFO_0006861	Cancer	http://www.ebi.ac.uk/efo/EFO_0000616	http://www.ebi.ac.uk/efo/EFO_0006335	Other measurement	http://www.ebi.ac.uk/efo/EFO_0001444
red blood cell folate measurement	systolic blood pressure	2	1027	0	1	1	0.00125635	0.00125595	0.0632792	1	0.000972763	0.00194363	0.00121664	rs55857306-rs13306561	http://www.ebi.ac.uk/efo/EFO_0009703	Other measurement	http://www.ebi.ac.uk/efo/EFO_0001444	http://www.ebi.ac.uk/efo/EFO_0006335	Other measurement	http://www.ebi.ac.uk/efo/EFO_0001444
cystatin C measurement, chronic kidney disease	systolic blood pressure	2	1027	0	1	1	0.00125635	0.00125595	0.0632792	1	0.000972763	0.00194363	0.00121664	rs653178-rs7137828	http://www.ebi.ac.uk/efo/EFO_0004617, http://www.ebi.ac.uk/efo/EFO_0003884	Other measurement,Other disease	http://www.ebi.ac.uk/efo/EFO_0000408,http://www.ebi.ac.uk/efo/EFO_0001444	http://www.ebi.ac.uk/efo/EFO_0006335	Other measurement	http://www.ebi.ac.uk/efo/EFO_0001444
lipoprotein measurement	systolic blood pressure	2	1027	0	1	1	0.00125635	0.00125595	0.0632792	1	0.000972763	0.00194363	0.00121664	rs7412-rs445925	http://www.ebi.ac.uk/efo/EFO_0004732	Other measurement	http://www.ebi.ac.uk/efo/EFO_0001444	http://www.ebi.ac.uk/efo/EFO_0006335	Other measurement	http://www.ebi.ac.uk/efo/EFO_0001444
longitudinal BMI measurement, age at assessment	systolic blood pressure	2	1027	0	1	1	0.00125635	0.00125595	0.0632792	1	0.000972763	0.00194363	0.00121664	rs11642015-rs1421085	http://www.ebi.ac.uk/efo/EFO_0005937, http://www.ebi.ac.uk/efo/EFO_0008007	Body measurement,Other measurement	http://www.ebi.ac.uk/efo/EFO_0004324,http://www.ebi.ac.uk/efo/EFO_0001444	http://www.ebi.ac.uk/efo/EFO_0006335	Other measurement	http://www.ebi.ac.uk/efo/EFO_0001444
YKL40 measurement	systolic blood pressure	2	1027	0	1	1	0.00125635	0.00125595	0.0632792	1	0.000972763	0.00194363	0.00121664	rs28601761-rs112875651	http://www.ebi.ac.uk/efo/EFO_0004869	Inflammatory measurement	http://www.ebi.ac.uk/efo/EFO_0004872	http://www.ebi.ac.uk/efo/EFO_0006335	Other measurement	http://www.ebi.ac.uk/efo/EFO_0001444
copine-1 measurement	systolic blood pressure	2	1027	0	1	1	0.00125635	0.00125595	0.0632792	1	0.000972763	0.00194363	0.00121664	rs1204656-rs6087709	http://www.ebi.ac.uk/efo/EFO_0008102	Other measurement	http://www.ebi.ac.uk/efo/EFO_0001444	http://www.ebi.ac.uk/efo/EFO_0006335	Other measurement	http://www.ebi.ac.uk/efo/EFO_0001444
fibronectin fragment 3 measurement	systolic blood pressure	2	1027	0	1	1	0.00125635	0.00125595	0.0632792	1	0.000972763	0.00194363	0.00121664	rs1250258-rs1250259	http://www.ebi.ac.uk/efo/EFO_0008131	Other measurement	http://www.ebi.ac.uk/efo/EFO_0001444	http://www.ebi.ac.uk/efo/EFO_0006335	Other measurement	http://www.ebi.ac.uk/efo/EFO_0001444
Dengue Hemorrhagic Fever	systolic blood pressure	2	1027	0	1	1	0.00125635	0.00125595	0.0632792	1	0.000972763	0.00194363	0.00121664	rs11187838-rs3765524	http://www.ebi.ac.uk/efo/EFO_0004227	Other disease	http://www.ebi.ac.uk/efo/EFO_0000408	http://www.ebi.ac.uk/efo/EFO_0006335	Other measurement	http://www.ebi.ac.uk/efo/EFO_0001444
Corticobasal degeneration	systolic blood pressure	2	1027	0	1	1	0.00125635	0.00125595	0.0632792	1	0.000972763	0.00194363	0.00121664	rs393152-rs551011992	http://www.orpha.net/ORDO/Orphanet_278	Neurological disorder	http://www.ebi.ac.uk/efo/EFO_0000618	http://www.ebi.ac.uk/efo/EFO_0006335	Other measurement	http://www.ebi.ac.uk/efo/EFO_0001444
femoral neck size	systolic blood pressure	2	1027	0	1	1	0.00125635	0.00125595	0.0632792	1	0.000972763	0.00194363	0.00121664	rs143384-rs6087709	http://www.ebi.ac.uk/efo/EFO_0010076	Body measurement	http://www.ebi.ac.uk/efo/EFO_0004324	http://www.ebi.ac.uk/efo/EFO_0006335	Other measurement	http://www.ebi.ac.uk/efo/EFO_0001444
response to statin, low density lipoprotein cholesterol measurement	systolic blood pressure	2	1027	0	1	1	0.00125635	0.00125595	0.0632792	1	0.000972763	0.00194363	0.00121664	rs7412-rs445925	http://purl.obolibrary.org/obo/GO_0036273, http://www.ebi.ac.uk/efo/EFO_0004611	Lipid or lipoprotein measurement,Response to drug	http://www.ebi.ac.uk/efo/EFO_0004732,http://purl.obolibrary.org/obo/GO_0042493	http://www.ebi.ac.uk/efo/EFO_0006335	Other measurement	http://www.ebi.ac.uk/efo/EFO_0001444
height-adjusted body mass index	systolic blood pressure	2	1027	0	1	1	0.00125635	0.00125595	0.0632792	1	0.000972763	0.00194363	0.00121664	rs11642015-rs1558902	http://www.ebi.ac.uk/efo/EFO_0005851	Body measurement	http://www.ebi.ac.uk/efo/EFO_0004324	http://www.ebi.ac.uk/efo/EFO_0006335	Other measurement	http://www.ebi.ac.uk/efo/EFO_0001444
serum lipase activity measurement	systolic blood pressure	2	1027	0	1	1	0.00125635	0.00125595	0.0632792	1	0.000972763	0.00194363	0.00121664	rs632111-rs439523	http://www.ebi.ac.uk/efo/EFO_0005849	Other measurement	http://www.ebi.ac.uk/efo/EFO_0001444	http://www.ebi.ac.uk/efo/EFO_0006335	Other measurement	http://www.ebi.ac.uk/efo/EFO_0001444
abdominal aortic calcification measurement	systolic blood pressure	2	1027	1	0	1	0.00125635	0.00125595	0.0632792	1	0.000972763	0.00194363	0.00121664	rs57301765	http://www.ebi.ac.uk/efo/EFO_0010272	Cardiovascular measurement	http://www.ebi.ac.uk/efo/EFO_0004298	http://www.ebi.ac.uk/efo/EFO_0006335	Other measurement	http://www.ebi.ac.uk/efo/EFO_0001444
cervical artery dissection	systolic blood pressure	2	1027	1	0	1	0.00125635	0.00125595	0.0632792	1	0.000972763	0.00194363	0.00121664	rs9349379	http://www.ebi.ac.uk/efo/EFO_1000059	Cardiovascular disease	http://www.ebi.ac.uk/efo/EFO_0000319	http://www.ebi.ac.uk/efo/EFO_0006335	Other measurement	http://www.ebi.ac.uk/efo/EFO_0001444
colorectal cancer, endometrial neoplasm	systolic blood pressure	2	1027	0	1	1	0.00125635	0.00125595	0.0632792	1	0.000972763	0.00194363	0.00121664	rs3184504-rs7137828	http://www.ebi.ac.uk/efo/EFO_0005842, http://www.ebi.ac.uk/efo/EFO_0004230	Cancer	http://www.ebi.ac.uk/efo/EFO_0000616	http://www.ebi.ac.uk/efo/EFO_0006335	Other measurement	http://www.ebi.ac.uk/efo/EFO_0001444
gestational diabetes	systolic blood pressure	2	1027	0	1	1	0.00125635	0.00125595	0.0632792	1	0.000972763	0.00194363	0.00121664	rs7754840-rs9368222	http://www.ebi.ac.uk/efo/EFO_0004593	Metabolic disorder	http://www.ebi.ac.uk/efo/EFO_0000589	http://www.ebi.ac.uk/efo/EFO_0006335	Other measurement	http://www.ebi.ac.uk/efo/EFO_0001444
left ventricular structural measurement	systolic blood pressure	2	1027	0	1	1	0.00125635	0.00125595	0.0632792	1	0.000972763	0.00194363	0.00121664	rs7137828-rs10774625	http://www.ebi.ac.uk/efo/EFO_0008205	Cardiovascular measurement	http://www.ebi.ac.uk/efo/EFO_0004298	http://www.ebi.ac.uk/efo/EFO_0006335	Other measurement	http://www.ebi.ac.uk/efo/EFO_0001444
midregional pro atrial natriuretic peptide measurement	systolic blood pressure	2	1027	0	1	1	0.00125635	0.00125595	0.0632792	1	0.000972763	0.00194363	0.00121664	rs3753584-rs55857306	http://www.ebi.ac.uk/efo/EFO_0008468	Cardiovascular measurement	http://www.ebi.ac.uk/efo/EFO_0004298	http://www.ebi.ac.uk/efo/EFO_0006335	Other measurement	http://www.ebi.ac.uk/efo/EFO_0001444
plasma betaine measurement, angiographic measurement	systolic blood pressure	2	1027	0	1	1	0.00125635	0.00125595	0.0632792	1	0.000972763	0.00194363	0.00121664	rs1047891-rs715	http://www.ebi.ac.uk/efo/EFO_0007787, http://www.ebi.ac.uk/efo/EFO_0006512	Cardiovascular measurement	http://www.ebi.ac.uk/efo/EFO_0004298	http://www.ebi.ac.uk/efo/EFO_0006335	Other measurement	http://www.ebi.ac.uk/efo/EFO_0001444
diabetes mellitus, coronary artery disease	systolic blood pressure	2	1027	0	1	1	0.00125635	0.00125595	0.0632792	1	0.000972763	0.00194363	0.00121664	rs1333045-rs10811652	http://www.ebi.ac.uk/efo/EFO_0000400, http://www.ebi.ac.uk/efo/EFO_0000378	Metabolic disorder,Cardiovascular disease	http://www.ebi.ac.uk/efo/EFO_0000589,http://www.ebi.ac.uk/efo/EFO_0000319	http://www.ebi.ac.uk/efo/EFO_0006335	Other measurement	http://www.ebi.ac.uk/efo/EFO_0001444
carotid plaque build	systolic blood pressure	2	1027	0	1	1	0.00125635	0.00125595	0.0632792	1	0.000972763	0.00194363	0.00121664	rs9644862-rs1333045	http://www.ebi.ac.uk/efo/EFO_0006501	Cardiovascular measurement	http://www.ebi.ac.uk/efo/EFO_0004298	http://www.ebi.ac.uk/efo/EFO_0006335	Other measurement	http://www.ebi.ac.uk/efo/EFO_0001444
IGF-1 measurement	systolic blood pressure	2	1027	0	1	1	0.00125635	0.00125595	0.0632792	1	0.000972763	0.00194363	0.00121664	rs2949833-rs10260816	http://www.ebi.ac.uk/efo/EFO_0004627	Other measurement	http://www.ebi.ac.uk/efo/EFO_0001444	http://www.ebi.ac.uk/efo/EFO_0006335	Other measurement	http://www.ebi.ac.uk/efo/EFO_0001444
Tetralogy of Fallot	systolic blood pressure	2	1027	0	1	1	0.00125635	0.00125595	0.0632792	1	0.000972763	0.00194363	0.00121664	rs7137828-rs11065987	http://purl.obolibrary.org/obo/HP_0001636	Other trait	http://www.ebi.ac.uk/efo/EFO_0000001	http://www.ebi.ac.uk/efo/EFO_0006335	Other measurement	http://www.ebi.ac.uk/efo/EFO_0001444
systolic blood pressure	urinary sodium to creatinine ratio	1027	2	1	0	1	0.00125635	0.00125595	0.0632792	1	0.000972763	0.00194363	0.00121664	rs1047891	http://www.ebi.ac.uk/efo/EFO_0006335	Other measurement	http://www.ebi.ac.uk/efo/EFO_0001444	http://www.ebi.ac.uk/efo/EFO_0009883	Other measurement	http://www.ebi.ac.uk/efo/EFO_0001444
systolic blood pressure	vaccenic acid measurement	1027	2	1	0	1	0.00125635	0.00125595	0.0632792	1	0.000972763	0.00194363	0.00121664	rs603424	http://www.ebi.ac.uk/efo/EFO_0006335	Other measurement	http://www.ebi.ac.uk/efo/EFO_0001444	http://www.ebi.ac.uk/efo/EFO_0007974	Lipid or lipoprotein measurement	http://www.ebi.ac.uk/efo/EFO_0004529
systolic blood pressure	uterine fibroid, Menorrhagia	1027	2	0	1	1	0.00125635	0.00125595	0.0632792	1	0.000972763	0.00194363	0.00121664	rs72709458-rs10069690	http://www.ebi.ac.uk/efo/EFO_0006335	Other measurement	http://www.ebi.ac.uk/efo/EFO_0001444	http://www.ebi.ac.uk/efo/EFO_0000731, http://purl.obolibrary.org/obo/HP_0000132	Cancer,Other trait	http://www.ebi.ac.uk/efo/EFO_0000616,http://www.ebi.ac.uk/efo/EFO_0000001
childhood onset asthma	hormone measurement	257	8	0	1	1	0.00125757	0.00125688	0.0633192	1	0.00378788	0.00754717	0.00546081	rs113092121-rs2497306	http://www.ebi.ac.uk/efo/EFO_0004591	Other disease	http://www.ebi.ac.uk/efo/EFO_0000408	http://www.ebi.ac.uk/efo/EFO_0004730	Other measurement	http://www.ebi.ac.uk/efo/EFO_0001444
childhood onset asthma	migraine without aura	257	8	0	1	1	0.00125757	0.00125688	0.0633192	1	0.00378788	0.00754717	0.00546081	rs3122929-rs11172113	http://www.ebi.ac.uk/efo/EFO_0004591	Other disease	http://www.ebi.ac.uk/efo/EFO_0000408	http://www.ebi.ac.uk/efo/EFO_0005296	Cardiovascular disease	http://www.ebi.ac.uk/efo/EFO_0000319
adult onset asthma, body mass index	childhood onset asthma	8	257	0	1	1	0.00125757	0.00125688	0.0633192	1	0.00378788	0.00754717	0.00546081	rs4759229-rs705700	http://www.ebi.ac.uk/efo/EFO_1002011, http://www.ebi.ac.uk/efo/EFO_0004340	Body measurement,Other disease	http://www.ebi.ac.uk/efo/EFO_0004324,http://www.ebi.ac.uk/efo/EFO_0000408	http://www.ebi.ac.uk/efo/EFO_0004591	Other disease	http://www.ebi.ac.uk/efo/EFO_0000408
nucleus accumbens volume	risk-taking behaviour	4	514	1	0	1	0.00125757	0.00125698	0.0633192	1	0.00193424	0.003861	0.00266321	rs13107325	http://www.ebi.ac.uk/efo/EFO_0006931	Other measurement	http://www.ebi.ac.uk/efo/EFO_0001444	http://www.ebi.ac.uk/efo/EFO_0008579	Biological process	http://purl.obolibrary.org/obo/GO_0008150
low molecular weight phosphotyrosine protein phosphatase measurement	risk-taking behaviour	4	514	0	1	1	0.00125757	0.00125698	0.0633192	1	0.00193424	0.003861	0.00266321	rs60843830-rs11553746	http://www.ebi.ac.uk/efo/EFO_0008213	Other measurement	http://www.ebi.ac.uk/efo/EFO_0001444	http://www.ebi.ac.uk/efo/EFO_0008579	Biological process	http://purl.obolibrary.org/obo/GO_0008150
pharynx cancer, oral cavity cancer	risk-taking behaviour	4	514	1	0	1	0.00125757	0.00125698	0.0633192	1	0.00193424	0.003861	0.00266321	rs1229984	http://www.ebi.ac.uk/efo/EFO_0005577, http://www.ebi.ac.uk/efo/EFO_0005570	Cancer	http://www.ebi.ac.uk/efo/EFO_0000616	http://www.ebi.ac.uk/efo/EFO_0008579	Biological process	http://purl.obolibrary.org/obo/GO_0008150
Opioid use measurement	risk-taking behaviour	4	514	0	1	1	0.00125757	0.00125698	0.0633192	1	0.00193424	0.003861	0.00266321	rs7428430-rs13100903	http://www.ebi.ac.uk/efo/EFO_0009937	Other measurement	http://www.ebi.ac.uk/efo/EFO_0001444	http://www.ebi.ac.uk/efo/EFO_0008579	Biological process	http://purl.obolibrary.org/obo/GO_0008150
remission, hepatitis C virus infection	risk-taking behaviour	4	514	0	1	1	0.00125757	0.00125698	0.0633192	1	0.00193424	0.003861	0.00266321	rs2647051-rs3021058	http://www.ebi.ac.uk/efo/EFO_0009785, http://www.ebi.ac.uk/efo/EFO_0003047	Digestive system disorder,Other trait	http://www.ebi.ac.uk/efo/EFO_0000001,http://www.ebi.ac.uk/efo/EFO_0000405	http://www.ebi.ac.uk/efo/EFO_0008579	Biological process	http://purl.obolibrary.org/obo/GO_0008150
perceived unattractiveness to mosquitos measurement	risk-taking behaviour	4	514	0	1	1	0.00125757	0.00125698	0.0633192	1	0.00193424	0.003861	0.00266321	rs1612904-rs3021058	http://www.ebi.ac.uk/efo/EFO_0008380	Other measurement	http://www.ebi.ac.uk/efo/EFO_0001444	http://www.ebi.ac.uk/efo/EFO_0008579	Biological process	http://purl.obolibrary.org/obo/GO_0008150
neuroimaging measurement	risk-taking behaviour	4	514	1	0	1	0.00125757	0.00125698	0.0633192	1	0.00193424	0.003861	0.00266321	rs13107325	http://www.ebi.ac.uk/efo/EFO_0004346	Other measurement	http://www.ebi.ac.uk/efo/EFO_0001444	http://www.ebi.ac.uk/efo/EFO_0008579	Biological process	http://purl.obolibrary.org/obo/GO_0008150
risk-taking behaviour	susceptibility to strep throat measurement	514	4	0	1	1	0.00125757	0.00125698	0.0633192	1	0.00193424	0.003861	0.00266321	rs1055821-rs575377383	http://www.ebi.ac.uk/efo/EFO_0008579	Biological process	http://purl.obolibrary.org/obo/GO_0008150	http://www.ebi.ac.uk/efo/EFO_0008408	Other measurement	http://www.ebi.ac.uk/efo/EFO_0001444
risk-taking behaviour	upper aerodigestive tract neoplasm	514	4	1	0	1	0.00125757	0.00125698	0.0633192	1	0.00193424	0.003861	0.00266321	rs1229984	http://www.ebi.ac.uk/efo/EFO_0008579	Biological process	http://purl.obolibrary.org/obo/GO_0008150	http://www.ebi.ac.uk/efo/EFO_0004284	Cancer	http://www.ebi.ac.uk/efo/EFO_0000616
risk-taking behaviour	urinary arsenic measurement	514	4	0	1	1	0.00125757	0.00125698	0.0633192	1	0.00193424	0.003861	0.00266321	rs9527-rs12244388	http://www.ebi.ac.uk/efo/EFO_0008579	Biological process	http://purl.obolibrary.org/obo/GO_0008150	http://www.ebi.ac.uk/efo/EFO_0004880	Other measurement	http://www.ebi.ac.uk/efo/EFO_0001444
anxiety	triglyceride measurement, C-reactive protein measurement	98	21	0	1	1	0.00125879	0.00125805	0.0633694	1	0.00847458	0.0168067	0.0125889	rs571312-rs10871777	http://www.ebi.ac.uk/efo/EFO_0005230	Other trait	http://www.ebi.ac.uk/efo/EFO_0000001	http://www.ebi.ac.uk/efo/EFO_0004530, http://www.ebi.ac.uk/efo/EFO_0004458	Inflammatory measurement,Lipid or lipoprotein measurement	http://www.ebi.ac.uk/efo/EFO_0004529,http://www.ebi.ac.uk/efo/EFO_0004872
lymphocyte percentage of leukocytes	stroke, coronary heart disease	147	14	0	1	1	0.00125879	0.00125806	0.0633694	1	0.00625	0.0124224	0.00919584	rs111338191-rs11065987	http://www.ebi.ac.uk/efo/EFO_0007993	Hematological measurement	http://www.ebi.ac.uk/efo/EFO_0004503	http://www.ebi.ac.uk/efo/EFO_0000712, http://www.ebi.ac.uk/efo/EFO_0001645	Cardiovascular disease	http://www.ebi.ac.uk/efo/EFO_0000319
Antiglaucoma preparations and miotics use measurement	lymphocyte percentage of leukocytes	14	147	0	1	1	0.00125879	0.00125806	0.0633694	1	0.00625	0.0124224	0.00919584	rs111867185-rs6144337	http://www.ebi.ac.uk/efo/EFO_0009944	Other measurement	http://www.ebi.ac.uk/efo/EFO_0001444	http://www.ebi.ac.uk/efo/EFO_0007993	Hematological measurement	http://www.ebi.ac.uk/efo/EFO_0004503
daytime rest measurement	lymphocyte percentage of leukocytes	14	147	0	1	1	0.00125879	0.00125806	0.0633694	1	0.00625	0.0124224	0.00919584	rs117124984-rs76640332	http://www.ebi.ac.uk/efo/EFO_0007828	Other measurement	http://www.ebi.ac.uk/efo/EFO_0001444	http://www.ebi.ac.uk/efo/EFO_0007993	Hematological measurement	http://www.ebi.ac.uk/efo/EFO_0004503
allergic sensitization measurement	lymphocyte percentage of leukocytes	14	147	0	1	1	0.00125879	0.00125806	0.0633694	1	0.00625	0.0124224	0.00919584	rs4648050-rs4648045	http://www.ebi.ac.uk/efo/EFO_0005298	Other measurement	http://www.ebi.ac.uk/efo/EFO_0001444	http://www.ebi.ac.uk/efo/EFO_0007993	Hematological measurement	http://www.ebi.ac.uk/efo/EFO_0004503
cups of coffee per day measurement	type I diabetes mellitus	29	71	0	1	1	0.0012594	0.00125865	0.0633901	1	0.010101	0.02	0.0150811	rs9275576-rs2647044	http://www.ebi.ac.uk/efo/EFO_0006782	Other measurement	http://www.ebi.ac.uk/efo/EFO_0001444	http://www.ebi.ac.uk/efo/EFO_0001359	Metabolic disorder	http://www.ebi.ac.uk/efo/EFO_0000589
homocysteine measurement	type I diabetes mellitus	29	71	0	1	1	0.0012594	0.00125865	0.0633901	1	0.010101	0.02	0.0150811	rs838133-rs516246	http://www.ebi.ac.uk/efo/EFO_0004578	Cardiovascular measurement	http://www.ebi.ac.uk/efo/EFO_0004298	http://www.ebi.ac.uk/efo/EFO_0001359	Metabolic disorder	http://www.ebi.ac.uk/efo/EFO_0000589
systolic blood pressure, alcohol consumption measurement	type I diabetes mellitus	29	71	0	1	1	0.0012594	0.00125865	0.0633901	1	0.010101	0.02	0.0150811	rs653178-rs7310615	http://www.ebi.ac.uk/efo/EFO_0006335, http://www.ebi.ac.uk/efo/EFO_0007878	Other measurement	http://www.ebi.ac.uk/efo/EFO_0001444	http://www.ebi.ac.uk/efo/EFO_0001359	Metabolic disorder	http://www.ebi.ac.uk/efo/EFO_0000589
gallstones	type I diabetes mellitus	29	71	0	1	1	0.0012594	0.00125865	0.0633901	1	0.010101	0.02	0.0150811	rs601338-rs516246	http://www.ebi.ac.uk/efo/EFO_0004210	Digestive system disorder	http://www.ebi.ac.uk/efo/EFO_0000405	http://www.ebi.ac.uk/efo/EFO_0001359	Metabolic disorder	http://www.ebi.ac.uk/efo/EFO_0000589
MHC class I polypeptide-related sequence A measurement	celiac disease	29	71	0	1	1	0.0012594	0.00125865	0.0633901	1	0.010101	0.02	0.0150811	rs674313-rs2187668	http://www.ebi.ac.uk/efo/EFO_0008233	Other measurement	http://www.ebi.ac.uk/efo/EFO_0001444	http://www.ebi.ac.uk/efo/EFO_0001060	Immune system disorder	http://www.ebi.ac.uk/efo/EFO_0000540
celiac disease	cups of coffee per day measurement	71	29	0	1	1	0.0012594	0.00125865	0.0633901	1	0.010101	0.02	0.0150811	rs9275576-rs2187668	http://www.ebi.ac.uk/efo/EFO_0001060	Immune system disorder	http://www.ebi.ac.uk/efo/EFO_0000540	http://www.ebi.ac.uk/efo/EFO_0006782	Other measurement	http://www.ebi.ac.uk/efo/EFO_0001444
albuminuria	homocysteine measurement	71	29	1	0	1	0.0012594	0.00125865	0.0633901	1	0.010101	0.02	0.0150811	rs1047891	http://www.ebi.ac.uk/efo/EFO_0004285	Other trait	http://www.ebi.ac.uk/efo/EFO_0000001	http://www.ebi.ac.uk/efo/EFO_0004578	Cardiovascular measurement	http://www.ebi.ac.uk/efo/EFO_0004298
cutaneous melanoma	homocysteine measurement	71	29	0	1	1	0.0012594	0.00125865	0.0633901	1	0.010101	0.02	0.0150811	rs1805007-rs12921383	http://www.ebi.ac.uk/efo/EFO_0000389	Cancer	http://www.ebi.ac.uk/efo/EFO_0000616	http://www.ebi.ac.uk/efo/EFO_0004578	Cardiovascular measurement	http://www.ebi.ac.uk/efo/EFO_0004298
albuminuria	gallstones	71	29	0	1	1	0.0012594	0.00125865	0.0633901	1	0.010101	0.02	0.0150811	rs1260326-rs4665972	http://www.ebi.ac.uk/efo/EFO_0004285	Other trait	http://www.ebi.ac.uk/efo/EFO_0000001	http://www.ebi.ac.uk/efo/EFO_0004210	Digestive system disorder	http://www.ebi.ac.uk/efo/EFO_0000405
albuminuria	systolic blood pressure, alcohol consumption measurement	71	29	0	1	1	0.0012594	0.00125865	0.0633901	1	0.010101	0.02	0.0150811	rs2023844-rs10255839	http://www.ebi.ac.uk/efo/EFO_0004285	Other trait	http://www.ebi.ac.uk/efo/EFO_0000001	http://www.ebi.ac.uk/efo/EFO_0006335, http://www.ebi.ac.uk/efo/EFO_0007878	Other measurement	http://www.ebi.ac.uk/efo/EFO_0001444
low density lipoprotein cholesterol measurement, C-reactive protein measurement	respiratory system disease	20	103	0	1	1	0.00126002	0.00125927	0.0634168	1	0.00819672	0.0162602	0.0121644	rs174535-rs174574	http://www.ebi.ac.uk/efo/EFO_0004611, http://www.ebi.ac.uk/efo/EFO_0004458	Inflammatory measurement,Lipid or lipoprotein measurement	http://www.ebi.ac.uk/efo/EFO_0004732,http://www.ebi.ac.uk/efo/EFO_0004872	http://www.ebi.ac.uk/efo/EFO_0000684	Other disease	http://www.ebi.ac.uk/efo/EFO_0000408
immunoglobulin isotype switching measurement	respiratory system disease	20	103	1	0	1	0.00126002	0.00125927	0.0634168	1	0.00819672	0.0162602	0.0121644	rs5743618	http://www.ebi.ac.uk/efo/EFO_0010128	Other measurement	http://www.ebi.ac.uk/efo/EFO_0001444	http://www.ebi.ac.uk/efo/EFO_0000684	Other disease	http://www.ebi.ac.uk/efo/EFO_0000408
C-reactive protein measurement, high density lipoprotein cholesterol measurement	respiratory system disease	20	103	0	1	1	0.00126002	0.00125927	0.0634168	1	0.00819672	0.0162602	0.0121644	rs174546-rs174535	http://www.ebi.ac.uk/efo/EFO_0004458, http://www.ebi.ac.uk/efo/EFO_0004612	Inflammatory measurement,Lipid or lipoprotein measurement	http://www.ebi.ac.uk/efo/EFO_0004732,http://www.ebi.ac.uk/efo/EFO_0004872	http://www.ebi.ac.uk/efo/EFO_0000684	Other disease	http://www.ebi.ac.uk/efo/EFO_0000408
central nervous system cancer	respiratory system disease	20	103	0	1	1	0.00126002	0.00125927	0.0634168	1	0.00819672	0.0162602	0.0121644	rs6011033-rs6010620	http://www.ebi.ac.uk/efo/EFO_0000326	Cancer	http://www.ebi.ac.uk/efo/EFO_0000616	http://www.ebi.ac.uk/efo/EFO_0000684	Other disease	http://www.ebi.ac.uk/efo/EFO_0000408
basophil count, eosinophil count	phosphatidylcholine measurement	206	10	0	1	1	0.00126002	0.00125931	0.0634168	1	0.00465116	0.00925926	0.00676835	rs28456-rs174548	http://www.ebi.ac.uk/efo/EFO_0005090, http://www.ebi.ac.uk/efo/EFO_0004842	Inflammatory measurement,Hematological measurement	http://www.ebi.ac.uk/efo/EFO_0004872,http://www.ebi.ac.uk/efo/EFO_0004503	http://www.ebi.ac.uk/efo/EFO_0010226	Lipid or lipoprotein measurement	http://www.ebi.ac.uk/efo/EFO_0004529
aspirin use measurement	basophil count, eosinophil count	10	206	0	1	1	0.00126002	0.00125931	0.0634168	1	0.00465116	0.00925926	0.00676835	rs964184-rs66505542	http://www.ebi.ac.uk/efo/EFO_0007013	Other measurement	http://www.ebi.ac.uk/efo/EFO_0001444	http://www.ebi.ac.uk/efo/EFO_0005090, http://www.ebi.ac.uk/efo/EFO_0004842	Inflammatory measurement,Hematological measurement	http://www.ebi.ac.uk/efo/EFO_0004872,http://www.ebi.ac.uk/efo/EFO_0004503
atopic eczema, psoriasis	basophil count, eosinophil count	10	206	0	1	1	0.00126002	0.00125931	0.0634168	1	0.00465116	0.00925926	0.00676835	rs2706345-rs6596086	http://www.ebi.ac.uk/efo/EFO_0000274, http://www.ebi.ac.uk/efo/EFO_0000676	Immune system disorder	http://www.ebi.ac.uk/efo/EFO_0000540	http://www.ebi.ac.uk/efo/EFO_0005090, http://www.ebi.ac.uk/efo/EFO_0004842	Inflammatory measurement,Hematological measurement	http://www.ebi.ac.uk/efo/EFO_0004872,http://www.ebi.ac.uk/efo/EFO_0004503
rheumatoid arthritis	risk-taking behaviour	163	514	0	2	2	0.0512459	0.00125951	0.0634262	1	0.00296296	0.00590842	0.00592821	rs12187443-rs2561477|rs9268839-rs9391786	http://www.ebi.ac.uk/efo/EFO_0000685	Immune system disorder	http://www.ebi.ac.uk/efo/EFO_0000540	http://www.ebi.ac.uk/efo/EFO_0008579	Biological process	http://purl.obolibrary.org/obo/GO_0008150
Graves disease	nasopharyngeal neoplasm	24	86	1	0	1	0.00126246	0.00126171	0.063531	1	0.00917431	0.0181818	0.0136606	rs4947296	http://www.ebi.ac.uk/efo/EFO_0004237	Immune system disorder	http://www.ebi.ac.uk/efo/EFO_0000540	http://www.ebi.ac.uk/efo/EFO_0004252	Cancer	http://www.ebi.ac.uk/efo/EFO_0000616
factor VII measurement	systemic lupus erythematosus	12	172	0	1	1	0.00126246	0.00126174	0.063531	1	0.00546448	0.0108696	0.00800266	rs498475-rs702814	http://www.ebi.ac.uk/efo/EFO_0004619	Other measurement	http://www.ebi.ac.uk/efo/EFO_0001444	http://www.ebi.ac.uk/efo/EFO_0002690	Immune system disorder	http://www.ebi.ac.uk/efo/EFO_0000540
serum IgA measurement	systemic lupus erythematosus	12	172	0	1	1	0.00126246	0.00126174	0.063531	1	0.00546448	0.0108696	0.00800266	rs3184504-rs597808	http://www.ebi.ac.uk/efo/EFO_0004912	Other measurement	http://www.ebi.ac.uk/efo/EFO_0001444	http://www.ebi.ac.uk/efo/EFO_0002690	Immune system disorder	http://www.ebi.ac.uk/efo/EFO_0000540
beta-2 microglobulin measurement	systemic lupus erythematosus	12	172	0	1	1	0.00126246	0.00126174	0.063531	1	0.00546448	0.0108696	0.00800266	rs3184504-rs597808	http://www.ebi.ac.uk/efo/EFO_0005197	Other measurement	http://www.ebi.ac.uk/efo/EFO_0001444	http://www.ebi.ac.uk/efo/EFO_0002690	Immune system disorder	http://www.ebi.ac.uk/efo/EFO_0000540
age at onset, glioblastoma multiforme	multiple sclerosis	8	258	0	1	1	0.00126246	0.00126177	0.063531	1	0.00377358	0.0075188	0.00544015	rs2256814-rs2297440	http://www.ebi.ac.uk/efo/EFO_0004847, http://www.ebi.ac.uk/efo/EFO_0000519	Cancer,Other measurement	http://www.ebi.ac.uk/efo/EFO_0000616,http://www.ebi.ac.uk/efo/EFO_0001444	http://www.ebi.ac.uk/efo/EFO_0003885	Immune system disorder	http://www.ebi.ac.uk/efo/EFO_0000540
blood metabolite measurement, amino acid measurement	multiple sclerosis	8	258	0	1	1	0.00126246	0.00126177	0.063531	1	0.00377358	0.0075188	0.00544015	rs477992-rs483180	http://www.ebi.ac.uk/efo/EFO_0005664, http://www.ebi.ac.uk/efo/EFO_0005134	Other measurement	http://www.ebi.ac.uk/efo/EFO_0001444	http://www.ebi.ac.uk/efo/EFO_0003885	Immune system disorder	http://www.ebi.ac.uk/efo/EFO_0000540
mucocutaneous lymph node syndrome	multiple sclerosis	8	258	0	1	1	0.00126246	0.00126177	0.063531	1	0.00377358	0.0075188	0.00544015	rs6032662-rs1569723	http://www.ebi.ac.uk/efo/EFO_0004246	Immune system disorder	http://www.ebi.ac.uk/efo/EFO_0000540	http://www.ebi.ac.uk/efo/EFO_0003885	Immune system disorder	http://www.ebi.ac.uk/efo/EFO_0000540
Ischemic stroke, venous thromboembolism, stroke, Abnormal thrombosis, deep vein thrombosis, pulmonary embolism	multiple sclerosis	8	258	0	1	1	0.00126246	0.00126177	0.063531	1	0.00377358	0.0075188	0.00544015	rs9797861-rs2288904	http://purl.obolibrary.org/obo/HP_0002140, http://www.ebi.ac.uk/efo/EFO_0004286, http://www.ebi.ac.uk/efo/EFO_0000712, http://purl.obolibrary.org/obo/HP_0001977, http://www.ebi.ac.uk/efo/EFO_0003907, http://www.ebi.ac.uk/efo/EFO_0003827	Cardiovascular disease,Other trait	http://www.ebi.ac.uk/efo/EFO_0000001,http://www.ebi.ac.uk/efo/EFO_0000319	http://www.ebi.ac.uk/efo/EFO_0003885	Immune system disorder	http://www.ebi.ac.uk/efo/EFO_0000540
hormone measurement	multiple sclerosis	8	258	0	1	1	0.00126246	0.00126177	0.063531	1	0.00377358	0.0075188	0.00544015	rs1112718-rs2497306	http://www.ebi.ac.uk/efo/EFO_0004730	Other measurement	http://www.ebi.ac.uk/efo/EFO_0001444	http://www.ebi.ac.uk/efo/EFO_0003885	Immune system disorder	http://www.ebi.ac.uk/efo/EFO_0000540
multiple sclerosis	parathyroid hormone measurement	258	8	0	1	1	0.00126246	0.00126177	0.063531	1	0.00377358	0.0075188	0.00544015	rs4074995-rs67111717	http://www.ebi.ac.uk/efo/EFO_0003885	Immune system disorder	http://www.ebi.ac.uk/efo/EFO_0000540	http://www.ebi.ac.uk/efo/EFO_0004752	Other measurement	http://www.ebi.ac.uk/efo/EFO_0001444
Beta blocking agent use measurement	lipoprotein measurement, blood metabolite measurement	59	35	0	1	1	0.00126307	0.00126231	0.0635575	1	0.0107527	0.0212766	0.016083	rs10455872-rs74617384	http://www.ebi.ac.uk/efo/EFO_0009929	Other measurement	http://www.ebi.ac.uk/efo/EFO_0001444	http://www.ebi.ac.uk/efo/EFO_0004732, http://www.ebi.ac.uk/efo/EFO_0005664	Other measurement	http://www.ebi.ac.uk/efo/EFO_0001444
chronic lymphocytic leukemia	multisite chronic pain	53	39	0	1	1	0.0012643	0.00126353	0.0636145	1	0.010989	0.0217391	0.0164467	rs3800461-rs6907508	http://www.ebi.ac.uk/efo/EFO_0000095	Cancer	http://www.ebi.ac.uk/efo/EFO_0000616	http://www.ebi.ac.uk/efo/EFO_0010100	Other trait	http://www.ebi.ac.uk/efo/EFO_0000001
parental longevity	social interaction measurement	53	39	0	1	1	0.0012643	0.00126353	0.0636145	1	0.010989	0.0217391	0.0164467	rs11712056-rs9872864	http://www.ebi.ac.uk/efo/EFO_0007796	Other measurement	http://www.ebi.ac.uk/efo/EFO_0001444	http://www.ebi.ac.uk/efo/EFO_0009592	Other measurement	http://www.ebi.ac.uk/efo/EFO_0001444
osteoarthritis	parental longevity	39	53	0	1	1	0.0012643	0.00126353	0.0636145	1	0.010989	0.0217391	0.0164467	rs9872864-rs62262139	http://www.ebi.ac.uk/efo/EFO_0002506	Other disease	http://www.ebi.ac.uk/efo/EFO_0000408	http://www.ebi.ac.uk/efo/EFO_0007796	Other measurement	http://www.ebi.ac.uk/efo/EFO_0001444
brain aneurysm	parental longevity	39	53	0	1	1	0.0012643	0.00126353	0.0636145	1	0.010989	0.0217391	0.0164467	rs1333040-rs1556516	http://www.ebi.ac.uk/efo/EFO_0003870	Cardiovascular disease	http://www.ebi.ac.uk/efo/EFO_0000319	http://www.ebi.ac.uk/efo/EFO_0007796	Other measurement	http://www.ebi.ac.uk/efo/EFO_0001444
HDL cholesterol change measurement, physical activity	parental longevity	39	53	0	1	1	0.0012643	0.00126353	0.0636145	1	0.010989	0.0217391	0.0164467	rs9872864-rs2013208	http://www.ebi.ac.uk/efo/EFO_0007805, http://www.ebi.ac.uk/efo/EFO_0003940	Biological process,Lipid or lipoprotein measurement	http://www.ebi.ac.uk/efo/EFO_0004732,http://purl.obolibrary.org/obo/GO_0008150	http://www.ebi.ac.uk/efo/EFO_0007796	Other measurement	http://www.ebi.ac.uk/efo/EFO_0001444
irritability measurement	physical activity measurement	47	44	0	1	1	0.00126491	0.00126414	0.0636368	1	0.0111111	0.021978	0.0166347	rs2106785-rs55657917	http://www.ebi.ac.uk/efo/EFO_0009594	Other measurement	http://www.ebi.ac.uk/efo/EFO_0001444	http://www.ebi.ac.uk/efo/EFO_0008002	Other measurement	http://www.ebi.ac.uk/efo/EFO_0001444
BMI-adjusted waist-hip ratio, physical activity measurement	physical activity measurement	47	44	0	1	1	0.00126491	0.00126414	0.0636368	1	0.0111111	0.021978	0.0166347	rs2894254-rs169504	http://www.ebi.ac.uk/efo/EFO_0007788, http://www.ebi.ac.uk/efo/EFO_0008002	Body measurement,Other measurement	http://www.ebi.ac.uk/efo/EFO_0004324,http://www.ebi.ac.uk/efo/EFO_0001444	http://www.ebi.ac.uk/efo/EFO_0008002	Other measurement	http://www.ebi.ac.uk/efo/EFO_0001444
dental caries, dentures	feeling miserable measurement	47	44	0	1	1	0.00126491	0.00126414	0.0636368	1	0.0111111	0.021978	0.0166347	rs2652452-rs1994247	http://www.ebi.ac.uk/efo/EFO_0003819, http://www.ebi.ac.uk/efo/EFO_0010078	Digestive system disorder,Other trait	http://www.ebi.ac.uk/efo/EFO_0000001,http://www.ebi.ac.uk/efo/EFO_0000405	http://www.ebi.ac.uk/efo/EFO_0009598	Other measurement	http://www.ebi.ac.uk/efo/EFO_0001444
mean arterial pressure, alcohol drinking	physical activity measurement	47	44	0	1	1	0.00126491	0.00126414	0.0636368	1	0.0111111	0.021978	0.0166347	rs62033406-rs55872725	http://www.ebi.ac.uk/efo/EFO_0006340, http://www.ebi.ac.uk/efo/EFO_0004329	Biological process,Other measurement	http://purl.obolibrary.org/obo/GO_0008150,http://www.ebi.ac.uk/efo/EFO_0001444	http://www.ebi.ac.uk/efo/EFO_0008002	Other measurement	http://www.ebi.ac.uk/efo/EFO_0001444
atrophic macular degeneration, age-related macular degeneration, wet macular degeneration	myocardial infarction	47	44	0	1	1	0.00126491	0.00126414	0.0636368	1	0.0111111	0.021978	0.0166347	rs429358-rs56131196	http://www.ebi.ac.uk/efo/EFO_1001492, http://www.ebi.ac.uk/efo/EFO_0001365, http://www.ebi.ac.uk/efo/EFO_0004683	Neurological disorder	http://www.ebi.ac.uk/efo/EFO_0000618	http://www.ebi.ac.uk/efo/EFO_0000612	Cardiovascular disease	http://www.ebi.ac.uk/efo/EFO_0000319
atrophic macular degeneration, age-related macular degeneration, wet macular degeneration	physical activity measurement	47	44	1	0	1	0.00126491	0.00126414	0.0636368	1	0.0111111	0.021978	0.0166347	rs429358	http://www.ebi.ac.uk/efo/EFO_1001492, http://www.ebi.ac.uk/efo/EFO_0001365, http://www.ebi.ac.uk/efo/EFO_0004683	Neurological disorder	http://www.ebi.ac.uk/efo/EFO_0000618	http://www.ebi.ac.uk/efo/EFO_0008002	Other measurement	http://www.ebi.ac.uk/efo/EFO_0001444
feeling miserable measurement	femoral neck bone mineral density	44	47	0	1	1	0.00126491	0.00126414	0.0636368	1	0.0111111	0.021978	0.0166347	rs7932354-rs7128325	http://www.ebi.ac.uk/efo/EFO_0009598	Other measurement	http://www.ebi.ac.uk/efo/EFO_0001444	http://www.ebi.ac.uk/efo/EFO_0007785	Other measurement	http://www.ebi.ac.uk/efo/EFO_0001444
smoking status measurement, systolic blood pressure	type 2 diabetes nephropathy	94	22	0	1	1	0.00126491	0.00126415	0.0636368	1	0.00869565	0.0172414	0.0129283	rs11642015-rs56094641	http://www.ebi.ac.uk/efo/EFO_0006527, http://www.ebi.ac.uk/efo/EFO_0006335	Other measurement	http://www.ebi.ac.uk/efo/EFO_0001444	http://www.ebi.ac.uk/efo/EFO_0004997	Metabolic disorder	http://www.ebi.ac.uk/efo/EFO_0000589
alkaline phosphatase measurement	glucose measurement	94	22	1	0	1	0.00126491	0.00126415	0.0636368	1	0.00869565	0.0172414	0.0129283	rs1260326	http://www.ebi.ac.uk/efo/EFO_0004533	Liver enzyme measurement	http://www.ebi.ac.uk/efo/EFO_0004582	http://www.ebi.ac.uk/efo/EFO_0004468	Other measurement	http://www.ebi.ac.uk/efo/EFO_0001444
caffeine metabolite measurement	smoking status measurement, systolic blood pressure	22	94	0	1	1	0.00126491	0.00126415	0.0636368	1	0.00869565	0.0172414	0.0129283	rs1378942-rs12909047	http://www.ebi.ac.uk/efo/EFO_0007872	Other measurement	http://www.ebi.ac.uk/efo/EFO_0001444	http://www.ebi.ac.uk/efo/EFO_0006527, http://www.ebi.ac.uk/efo/EFO_0006335	Other measurement	http://www.ebi.ac.uk/efo/EFO_0001444
body fat percentage	white matter hyperintensity measurement	90	23	0	1	1	0.00126613	0.00126537	0.0636964	1	0.00892857	0.0176991	0.013285	rs6857-rs429358	http://www.ebi.ac.uk/efo/EFO_0007800	Body measurement	http://www.ebi.ac.uk/efo/EFO_0004324	http://www.ebi.ac.uk/efo/EFO_0005665	Other measurement	http://www.ebi.ac.uk/efo/EFO_0001444
body fat percentage	t-tau:beta-amyloid 1-42 ratio measurement	90	23	0	1	1	0.00126613	0.00126537	0.0636964	1	0.00892857	0.0176991	0.013285	rs157582-rs4420638-rs6857	http://www.ebi.ac.uk/efo/EFO_0007800	Body measurement	http://www.ebi.ac.uk/efo/EFO_0004324	http://www.ebi.ac.uk/efo/EFO_0007708	Other measurement	http://www.ebi.ac.uk/efo/EFO_0001444
bitter non-alcoholic beverage consumption measurement	smoking behavior	9	230	0	1	1	0.00126613	0.00126542	0.0636971	1	0.00420168	0.0083682	0.00608867	rs56113850-rs8102683	http://www.ebi.ac.uk/efo/EFO_0010093	Other measurement	http://www.ebi.ac.uk/efo/EFO_0001444	http://www.ebi.ac.uk/efo/EFO_0004318	Biological process	http://purl.obolibrary.org/obo/GO_0008150
bitter beverage consumption measurement	smoking behavior	9	230	0	1	1	0.00126613	0.00126542	0.0636971	1	0.00420168	0.0083682	0.00608867	rs56113850-rs8102683	http://www.ebi.ac.uk/efo/EFO_0010089	Other measurement	http://www.ebi.ac.uk/efo/EFO_0001444	http://www.ebi.ac.uk/efo/EFO_0004318	Biological process	http://purl.obolibrary.org/obo/GO_0008150
fibrinogen measurement	osteoarthritis, hip	56	37	1	0	1	0.00126736	0.00126659	0.0637519	1	0.0108696	0.0215054	0.0162636	rs11780978	http://www.ebi.ac.uk/efo/EFO_0004623	Hematological measurement	http://www.ebi.ac.uk/efo/EFO_0004503	http://www.ebi.ac.uk/efo/EFO_1000786	Other disease	http://www.ebi.ac.uk/efo/EFO_0000408
Headache	mood instability measurement	28	74	0	1	1	0.00126736	0.00126659	0.0637519	1	0.00990099	0.0196078	0.0147757	rs77804065-rs55657917	http://purl.obolibrary.org/obo/HP_0002315	Other trait	http://www.ebi.ac.uk/efo/EFO_0000001	http://www.ebi.ac.uk/efo/EFO_0008475	Other measurement	http://www.ebi.ac.uk/efo/EFO_0001444
potassium measurement	worry measurement	28	74	1	0	1	0.00126736	0.00126659	0.0637519	1	0.00990099	0.0196078	0.0147757	rs784257	http://www.ebi.ac.uk/efo/EFO_0009283	Other measurement	http://www.ebi.ac.uk/efo/EFO_0001444	http://www.ebi.ac.uk/efo/EFO_0009589	Other measurement	http://www.ebi.ac.uk/efo/EFO_0001444
mood instability measurement	potassium measurement	74	28	0	1	1	0.00126736	0.00126659	0.0637519	1	0.00990099	0.0196078	0.0147757	rs613872-rs784257	http://www.ebi.ac.uk/efo/EFO_0008475	Other measurement	http://www.ebi.ac.uk/efo/EFO_0001444	http://www.ebi.ac.uk/efo/EFO_0009283	Other measurement	http://www.ebi.ac.uk/efo/EFO_0001444
Cannabis use	depressive symptom measurement	8	259	0	1	1	0.00126736	0.00126666	0.0637519	1	0.0037594	0.00749064	0.00541964	rs9919557-rs11214441	http://www.ebi.ac.uk/efo/EFO_0007585	Biological process	http://purl.obolibrary.org/obo/GO_0008150	http://www.ebi.ac.uk/efo/EFO_0007006	Other measurement	http://www.ebi.ac.uk/efo/EFO_0001444
depressive symptom measurement	mucocutaneous lymph node syndrome	259	8	0	1	1	0.00126736	0.00126666	0.0637519	1	0.0037594	0.00749064	0.00541964	rs12624433-rs1569723	http://www.ebi.ac.uk/efo/EFO_0007006	Other measurement	http://www.ebi.ac.uk/efo/EFO_0001444	http://www.ebi.ac.uk/efo/EFO_0004246	Immune system disorder	http://www.ebi.ac.uk/efo/EFO_0000540
depressive symptom measurement	eosinophilic esophagitis	259	8	0	1	1	0.00126736	0.00126666	0.0637519	1	0.0037594	0.00749064	0.00541964	rs599707-rs3115672	http://www.ebi.ac.uk/efo/EFO_0007006	Other measurement	http://www.ebi.ac.uk/efo/EFO_0001444	http://www.ebi.ac.uk/efo/EFO_0004232	Digestive system disorder	http://www.ebi.ac.uk/efo/EFO_0000405
depressive symptom measurement	suicide behaviour measurement	259	8	0	1	1	0.00126736	0.00126666	0.0637519	1	0.0037594	0.00749064	0.00541964	rs598046-rs2458167	http://www.ebi.ac.uk/efo/EFO_0007006	Other measurement	http://www.ebi.ac.uk/efo/EFO_0001444	http://www.ebi.ac.uk/efo/EFO_0006882	Other measurement	http://www.ebi.ac.uk/efo/EFO_0001444
age at onset, Myopia	smoking status measurement	111	758	1	1	2	0.0514637	0.00126737	0.0637869	1	0.00230681	0.00460299	0.00460563	rs4772303-rs837335|rs17400325	http://www.ebi.ac.uk/efo/EFO_0004847, http://purl.obolibrary.org/obo/HP_0000545	Other measurement,Other trait	http://www.ebi.ac.uk/efo/EFO_0000001,http://www.ebi.ac.uk/efo/EFO_0001444	http://www.ebi.ac.uk/efo/EFO_0006527	Other measurement	http://www.ebi.ac.uk/efo/EFO_0001444
basal cell carcinoma	systemic scleroderma, rheumatoid arthritis, myositis, systemic lupus erythematosus	83	25	0	1	1	0.00126919	0.00126843	0.0638384	1	0.00934579	0.0185185	0.0139247	rs6679677-rs2476601	http://www.ebi.ac.uk/efo/EFO_0004193	Cancer	http://www.ebi.ac.uk/efo/EFO_0000616	http://www.ebi.ac.uk/efo/EFO_0000717, http://www.ebi.ac.uk/efo/EFO_0000685, http://www.ebi.ac.uk/efo/EFO_0000783, http://www.ebi.ac.uk/efo/EFO_0002690	Cardiovascular disease,Immune system disorder	http://www.ebi.ac.uk/efo/EFO_0000319,http://www.ebi.ac.uk/efo/EFO_0000540
basal cell carcinoma	psoriasis vulgaris	83	25	0	1	1	0.00126919	0.00126843	0.0638384	1	0.00934579	0.0185185	0.0139247	rs663743-rs694739	http://www.ebi.ac.uk/efo/EFO_0004193	Cancer	http://www.ebi.ac.uk/efo/EFO_0000616	http://www.ebi.ac.uk/efo/EFO_1001494	Immune system disorder	http://www.ebi.ac.uk/efo/EFO_0000540
Corneal astigmatism	intraocular pressure measurement	6	346	0	1	1	0.0012698	0.00126913	0.0638721	1	0.002849	0.00568182	0.00404467	rs62075722-rs7405453	http://www.ebi.ac.uk/efo/EFO_1002040	Other disease	http://www.ebi.ac.uk/efo/EFO_0000408	http://www.ebi.ac.uk/efo/EFO_0004695	Other measurement	http://www.ebi.ac.uk/efo/EFO_0001444
intraocular pressure measurement	multiple sclerosis, oligoclonal band measurement	346	6	0	1	1	0.0012698	0.00126913	0.0638721	1	0.002849	0.00568182	0.00404467	rs67382147-rs9271640	http://www.ebi.ac.uk/efo/EFO_0004695	Other measurement	http://www.ebi.ac.uk/efo/EFO_0001444	http://www.ebi.ac.uk/efo/EFO_0003885, http://www.ebi.ac.uk/efo/EFO_0005206	Other measurement,Immune system disorder	http://www.ebi.ac.uk/efo/EFO_0001444,http://www.ebi.ac.uk/efo/EFO_0000540
corneal topography	lobe attachment	31	67	0	1	1	0.00127041	0.00126965	0.063897	1	0.0103093	0.0204082	0.0154031	rs17084051-rs7668190	http://www.ebi.ac.uk/efo/EFO_0004345	Other measurement	http://www.ebi.ac.uk/efo/EFO_0001444	http://www.ebi.ac.uk/efo/EFO_0007667	Other trait	http://www.ebi.ac.uk/efo/EFO_0000001
blood metabolite measurement, protein measurement, amino acid measurement	serum gamma-glutamyl transferase measurement	33	63	1	0	1	0.00127164	0.00127087	0.0639415	1	0.0105263	0.0208333	0.0157367	rs1260326	http://www.ebi.ac.uk/efo/EFO_0005664, http://www.ebi.ac.uk/efo/EFO_0004747, http://www.ebi.ac.uk/efo/EFO_0005134	Other measurement	http://www.ebi.ac.uk/efo/EFO_0001444	http://www.ebi.ac.uk/efo/EFO_0004532	Liver enzyme measurement	http://www.ebi.ac.uk/efo/EFO_0004582
blood metabolite measurement, protein measurement, amino acid measurement	sodium measurement	33	63	1	0	1	0.00127164	0.00127087	0.0639415	1	0.0105263	0.0208333	0.0157367	rs1260326	http://www.ebi.ac.uk/efo/EFO_0005664, http://www.ebi.ac.uk/efo/EFO_0004747, http://www.ebi.ac.uk/efo/EFO_0005134	Other measurement	http://www.ebi.ac.uk/efo/EFO_0001444	http://www.ebi.ac.uk/efo/EFO_0009282	Other measurement	http://www.ebi.ac.uk/efo/EFO_0001444
body weights and measures	hip circumference	27	77	1	0	1	0.00127164	0.00127087	0.0639415	1	0.00970874	0.0192308	0.0144816	rs143384	http://www.ebi.ac.uk/efo/EFO_0004324	Other measurement	http://www.ebi.ac.uk/efo/EFO_0001444	http://www.ebi.ac.uk/efo/EFO_0005093	Body measurement	http://www.ebi.ac.uk/efo/EFO_0004324
BMI-adjusted hip circumference	endometriosis	99	21	0	1	1	0.00127164	0.00127088	0.0639415	1	0.00840336	0.0166667	0.0124826	rs12037376-rs7521902	http://www.ebi.ac.uk/efo/EFO_0008039	Body measurement	http://www.ebi.ac.uk/efo/EFO_0004324	http://www.ebi.ac.uk/efo/EFO_0001065	Other disease	http://www.ebi.ac.uk/efo/EFO_0000408
BMI-adjusted hip circumference	resting heart rate, chronic obstructive pulmonary disease	99	21	0	1	1	0.00127164	0.00127088	0.0639415	1	0.00840336	0.0166667	0.0124826	rs8756-rs1351394	http://www.ebi.ac.uk/efo/EFO_0008039	Body measurement	http://www.ebi.ac.uk/efo/EFO_0004324	http://www.ebi.ac.uk/efo/EFO_0004351, http://www.ebi.ac.uk/efo/EFO_0000341	Other disease,Cardiovascular measurement	http://www.ebi.ac.uk/efo/EFO_0004298,http://www.ebi.ac.uk/efo/EFO_0000408
Eczema	glioma	189	11	0	1	1	0.00127164	0.00127091	0.0639415	1	0.00502513	0.01	0.00733763	rs2297440-rs6062486	http://purl.obolibrary.org/obo/HP_0000964	Other trait	http://www.ebi.ac.uk/efo/EFO_0000001	http://www.ebi.ac.uk/efo/EFO_0005543	Cancer	http://www.ebi.ac.uk/efo/EFO_0000616
Eczema	serum ST2 measurement	189	11	0	1	1	0.00127164	0.00127091	0.0639415	1	0.00502513	0.01	0.00733763	rs3860444-rs1420103	http://purl.obolibrary.org/obo/HP_0000964	Other trait	http://www.ebi.ac.uk/efo/EFO_0000001	http://www.ebi.ac.uk/efo/EFO_0005416	Cardiovascular measurement	http://www.ebi.ac.uk/efo/EFO_0004298
Eczema	central nervous system cancer, glioblastoma multiforme	189	11	0	1	1	0.00127164	0.00127091	0.0639415	1	0.00502513	0.01	0.00733763	rs2297440-rs6062486	http://purl.obolibrary.org/obo/HP_0000964	Other trait	http://www.ebi.ac.uk/efo/EFO_0000001	http://www.ebi.ac.uk/efo/EFO_0000326, http://www.ebi.ac.uk/efo/EFO_0000519	Cancer	http://www.ebi.ac.uk/efo/EFO_0000616
Eczema	caudate nucleus volume	189	11	0	1	1	0.00127164	0.00127091	0.0639415	1	0.00502513	0.01	0.00733763	rs7193402-rs1987471	http://purl.obolibrary.org/obo/HP_0000964	Other trait	http://www.ebi.ac.uk/efo/EFO_0000001	http://www.ebi.ac.uk/efo/EFO_0004830	Other measurement	http://www.ebi.ac.uk/efo/EFO_0001444
Eczema	thyroid carcinoma	189	11	0	1	1	0.00127164	0.00127091	0.0639415	1	0.00502513	0.01	0.00733763	rs56062135-rs56375023	http://purl.obolibrary.org/obo/HP_0000964	Other trait	http://www.ebi.ac.uk/efo/EFO_0000001	http://www.ebi.ac.uk/efo/EFO_0002892	Cancer	http://www.ebi.ac.uk/efo/EFO_0000616
Eczema	MHC class I polypeptide-related sequence B measurement	189	11	0	1	1	0.00127164	0.00127091	0.0639415	1	0.00502513	0.01	0.00733763	rs41293883-rs2905736	http://purl.obolibrary.org/obo/HP_0000964	Other trait	http://www.ebi.ac.uk/efo/EFO_0000001	http://www.ebi.ac.uk/efo/EFO_0008234	Other measurement	http://www.ebi.ac.uk/efo/EFO_0001444
Eczema	cancer biomarker measurement	189	11	1	0	1	0.00127164	0.00127091	0.0639415	1	0.00502513	0.01	0.00733763	rs10993994	http://purl.obolibrary.org/obo/HP_0000964	Other trait	http://www.ebi.ac.uk/efo/EFO_0000001	http://www.ebi.ac.uk/efo/EFO_0005127	Other measurement	http://www.ebi.ac.uk/efo/EFO_0001444
body mass index	spine bone mineral density	2122	40	1	1	2	0.0519175	0.00127103	0.0639415	1	0.000925926	0.00185014	0.00183077	rs554734-rs12365160|rs1564981	http://www.ebi.ac.uk/efo/EFO_0004340	Body measurement	http://www.ebi.ac.uk/efo/EFO_0004324	http://www.ebi.ac.uk/efo/EFO_0007701	Other measurement	http://www.ebi.ac.uk/efo/EFO_0001444
body weight	low density lipoprotein cholesterol measurement, alcohol drinking	32	65	0	1	1	0.00127225	0.00127148	0.0639415	1	0.0104167	0.0206186	0.0155684	rs6907508-rs112540634	http://www.ebi.ac.uk/efo/EFO_0004338	Body measurement	http://www.ebi.ac.uk/efo/EFO_0004324	http://www.ebi.ac.uk/efo/EFO_0004611, http://www.ebi.ac.uk/efo/EFO_0004329	Biological process,Lipid or lipoprotein measurement	http://www.ebi.ac.uk/efo/EFO_0004732,http://purl.obolibrary.org/obo/GO_0008150
gout	low density lipoprotein cholesterol measurement, alcohol drinking	32	65	0	1	1	0.00127225	0.00127148	0.0639415	1	0.0104167	0.0206186	0.0155684	rs1260326-rs4665972	http://www.ebi.ac.uk/efo/EFO_0004274	Metabolic disorder	http://www.ebi.ac.uk/efo/EFO_0000589	http://www.ebi.ac.uk/efo/EFO_0004611, http://www.ebi.ac.uk/efo/EFO_0004329	Biological process,Lipid or lipoprotein measurement	http://www.ebi.ac.uk/efo/EFO_0004732,http://purl.obolibrary.org/obo/GO_0008150
QRS complex, QRS duration	low density lipoprotein cholesterol measurement, alcohol drinking	32	65	0	1	1	0.00127225	0.00127148	0.0639415	1	0.0104167	0.0206186	0.0155684	rs174566-rs174577	http://www.ebi.ac.uk/efo/EFO_0005054, http://www.ebi.ac.uk/efo/EFO_0005055	Cardiovascular measurement	http://www.ebi.ac.uk/efo/EFO_0004298	http://www.ebi.ac.uk/efo/EFO_0004611, http://www.ebi.ac.uk/efo/EFO_0004329	Biological process,Lipid or lipoprotein measurement	http://www.ebi.ac.uk/efo/EFO_0004732,http://purl.obolibrary.org/obo/GO_0008150
androgenetic alopecia	ovarian carcinoma	80	26	0	1	1	0.00127225	0.00127148	0.0639415	1	0.00952381	0.0188679	0.0141981	rs183211-rs1879586-rs919462	http://www.ebi.ac.uk/efo/EFO_0004191	Other disease	http://www.ebi.ac.uk/efo/EFO_0000408	http://www.ebi.ac.uk/efo/EFO_0001075	Cancer	http://www.ebi.ac.uk/efo/EFO_0000616
cataract	cigarettes per day measurement	20	104	0	1	1	0.00127225	0.00127149	0.0639415	1	0.00813008	0.016129	0.012065	rs4783722-rs4985447	http://www.ebi.ac.uk/efo/EFO_0001059	Other disease	http://www.ebi.ac.uk/efo/EFO_0000408	http://www.ebi.ac.uk/efo/EFO_0006525	Other measurement	http://www.ebi.ac.uk/efo/EFO_0001444
C-reactive protein measurement, high density lipoprotein cholesterol measurement	cigarettes per day measurement	20	104	0	1	1	0.00127225	0.00127149	0.0639415	1	0.00813008	0.016129	0.012065	rs699165-rs7621025	http://www.ebi.ac.uk/efo/EFO_0004458, http://www.ebi.ac.uk/efo/EFO_0004612	Inflammatory measurement,Lipid or lipoprotein measurement	http://www.ebi.ac.uk/efo/EFO_0004732,http://www.ebi.ac.uk/efo/EFO_0004872	http://www.ebi.ac.uk/efo/EFO_0006525	Other measurement	http://www.ebi.ac.uk/efo/EFO_0001444
C-reactive protein measurement, high density lipoprotein cholesterol measurement	Calcium channel blocker use measurement	20	104	0	1	1	0.00127225	0.00127149	0.0639415	1	0.00813008	0.016129	0.012065	rs1558902-rs62033406	http://www.ebi.ac.uk/efo/EFO_0004458, http://www.ebi.ac.uk/efo/EFO_0004612	Inflammatory measurement,Lipid or lipoprotein measurement	http://www.ebi.ac.uk/efo/EFO_0004732,http://www.ebi.ac.uk/efo/EFO_0004872	http://www.ebi.ac.uk/efo/EFO_0009930	Other measurement	http://www.ebi.ac.uk/efo/EFO_0001444
Alzheimer's disease, high density lipoprotein cholesterol measurement	Calcium channel blocker use measurement	20	104	0	1	1	0.00127225	0.00127149	0.0639415	1	0.00813008	0.016129	0.012065	rs141622900-rs7412	http://www.ebi.ac.uk/efo/EFO_0000249, http://www.ebi.ac.uk/efo/EFO_0004612	Neurological disorder,Lipid or lipoprotein measurement	http://www.ebi.ac.uk/efo/EFO_0000618,http://www.ebi.ac.uk/efo/EFO_0004732	http://www.ebi.ac.uk/efo/EFO_0009930	Other measurement	http://www.ebi.ac.uk/efo/EFO_0001444
body fat distribution	skin pigmentation	104	20	0	1	1	0.00127225	0.00127149	0.0639415	1	0.00813008	0.016129	0.012065	rs10584116-rs1805007	http://www.ebi.ac.uk/efo/EFO_0004341	Body measurement	http://www.ebi.ac.uk/efo/EFO_0004324	http://www.ebi.ac.uk/efo/EFO_0003784	Other trait	http://www.ebi.ac.uk/efo/EFO_0000001
cigarettes per day measurement	guilt measurement	104	20	0	1	1	0.00127225	0.00127149	0.0639415	1	0.00813008	0.016129	0.012065	rs2734838-rs10789942	http://www.ebi.ac.uk/efo/EFO_0006525	Other measurement	http://www.ebi.ac.uk/efo/EFO_0001444	http://www.ebi.ac.uk/efo/EFO_0009595	Other measurement	http://www.ebi.ac.uk/efo/EFO_0001444
body fat distribution	guilt measurement	104	20	0	1	1	0.00127225	0.00127149	0.0639415	1	0.00813008	0.016129	0.012065	rs314263-rs12528131	http://www.ebi.ac.uk/efo/EFO_0004341	Body measurement	http://www.ebi.ac.uk/efo/EFO_0004324	http://www.ebi.ac.uk/efo/EFO_0009595	Other measurement	http://www.ebi.ac.uk/efo/EFO_0001444
body fat distribution	cataract	104	20	0	1	1	0.00127225	0.00127149	0.0639415	1	0.00813008	0.016129	0.012065	rs4985447-rs8057620	http://www.ebi.ac.uk/efo/EFO_0004341	Body measurement	http://www.ebi.ac.uk/efo/EFO_0004324	http://www.ebi.ac.uk/efo/EFO_0001059	Other disease	http://www.ebi.ac.uk/efo/EFO_0000408
Calcium channel blocker use measurement	total cholesterol measurement, C-reactive protein measurement	104	20	0	1	1	0.00127225	0.00127149	0.0639415	1	0.00813008	0.016129	0.012065	rs553108-rs577272	http://www.ebi.ac.uk/efo/EFO_0009930	Other measurement	http://www.ebi.ac.uk/efo/EFO_0001444	http://www.ebi.ac.uk/efo/EFO_0004574, http://www.ebi.ac.uk/efo/EFO_0004458	Inflammatory measurement,Lipid or lipoprotein measurement	http://www.ebi.ac.uk/efo/EFO_0004732,http://www.ebi.ac.uk/efo/EFO_0004872
cigarettes per day measurement	late-onset Alzheimers disease	104	20	0	1	1	0.00127225	0.00127149	0.0639415	1	0.00813008	0.016129	0.012065	rs593742-rs632811	http://www.ebi.ac.uk/efo/EFO_0006525	Other measurement	http://www.ebi.ac.uk/efo/EFO_0001444	http://www.ebi.ac.uk/efo/EFO_1001870	Neurological disorder	http://www.ebi.ac.uk/efo/EFO_0000618
Calcium channel blocker use measurement	anxiety measurement	104	20	0	1	1	0.00127225	0.00127149	0.0639415	1	0.00813008	0.016129	0.012065	rs891556-rs28570522	http://www.ebi.ac.uk/efo/EFO_0009930	Other measurement	http://www.ebi.ac.uk/efo/EFO_0001444	http://www.ebi.ac.uk/efo/EFO_0009863	Other measurement	http://www.ebi.ac.uk/efo/EFO_0001444
Calcium channel blocker use measurement	late-onset Alzheimers disease	104	20	1	0	1	0.00127225	0.00127149	0.0639415	1	0.00813008	0.016129	0.012065	rs7412	http://www.ebi.ac.uk/efo/EFO_0009930	Other measurement	http://www.ebi.ac.uk/efo/EFO_0001444	http://www.ebi.ac.uk/efo/EFO_1001870	Neurological disorder	http://www.ebi.ac.uk/efo/EFO_0000618
Calcium channel blocker use measurement	immunoglobulin isotype switching measurement	104	20	0	1	1	0.00127225	0.00127149	0.0639415	1	0.00813008	0.016129	0.012065	rs3184504-rs1265565	http://www.ebi.ac.uk/efo/EFO_0009930	Other measurement	http://www.ebi.ac.uk/efo/EFO_0001444	http://www.ebi.ac.uk/efo/EFO_0010128	Other measurement	http://www.ebi.ac.uk/efo/EFO_0001444
membranous glomerulonephritis	ulcerative colitis	16	130	0	1	1	0.00127225	0.0012715	0.0639415	1	0.00689655	0.0136986	0.0101828	rs230540-rs3774937	http://www.ebi.ac.uk/efo/EFO_0004254	Other disease	http://www.ebi.ac.uk/efo/EFO_0000408	http://www.ebi.ac.uk/efo/EFO_0000729	Immune system disorder	http://www.ebi.ac.uk/efo/EFO_0000540
bladder carcinoma	ulcerative colitis	16	130	1	0	1	0.00127225	0.0012715	0.0639415	1	0.00689655	0.0136986	0.0101828	rs907611	http://www.ebi.ac.uk/efo/EFO_0000292	Cancer	http://www.ebi.ac.uk/efo/EFO_0000616	http://www.ebi.ac.uk/efo/EFO_0000729	Immune system disorder	http://www.ebi.ac.uk/efo/EFO_0000540
ulcerative colitis	urolithiasis	130	16	0	1	1	0.00127225	0.0012715	0.0639415	1	0.00689655	0.0136986	0.0101828	rs4976646-rs11746443	http://www.ebi.ac.uk/efo/EFO_0000729	Immune system disorder	http://www.ebi.ac.uk/efo/EFO_0000540	http://purl.obolibrary.org/obo/MONDO_0024647	Other disease	http://www.ebi.ac.uk/efo/EFO_0000408
Ischemic stroke, venous thromboembolism, stroke, Abnormal thrombosis, deep vein thrombosis, pulmonary embolism	coronary artery disease	8	260	0	1	1	0.00127225	0.00127154	0.0639415	1	0.00374532	0.00746269	0.00539928	rs529565-rs507666	http://purl.obolibrary.org/obo/HP_0002140, http://www.ebi.ac.uk/efo/EFO_0004286, http://www.ebi.ac.uk/efo/EFO_0000712, http://purl.obolibrary.org/obo/HP_0001977, http://www.ebi.ac.uk/efo/EFO_0003907, http://www.ebi.ac.uk/efo/EFO_0003827	Cardiovascular disease,Other trait	http://www.ebi.ac.uk/efo/EFO_0000001,http://www.ebi.ac.uk/efo/EFO_0000319	http://www.ebi.ac.uk/efo/EFO_0000378	Cardiovascular disease	http://www.ebi.ac.uk/efo/EFO_0000319
alcohol consumption measurement, alcohol drinking	coronary artery disease	8	260	1	0	1	0.00127225	0.00127154	0.0639415	1	0.00374532	0.00746269	0.00539928	rs671	http://www.ebi.ac.uk/efo/EFO_0007878, http://www.ebi.ac.uk/efo/EFO_0004329	Biological process,Other measurement	http://purl.obolibrary.org/obo/GO_0008150,http://www.ebi.ac.uk/efo/EFO_0001444	http://www.ebi.ac.uk/efo/EFO_0000378	Cardiovascular disease	http://www.ebi.ac.uk/efo/EFO_0000319
BMI-adjusted waist-hip ratio, asthma	coronary artery disease	8	260	1	0	1	0.00127225	0.00127154	0.0639415	1	0.00374532	0.00746269	0.00539928	rs8103278	http://www.ebi.ac.uk/efo/EFO_0007788, http://www.ebi.ac.uk/efo/EFO_0000270	Body measurement,Other disease	http://www.ebi.ac.uk/efo/EFO_0004324,http://www.ebi.ac.uk/efo/EFO_0000408	http://www.ebi.ac.uk/efo/EFO_0000378	Cardiovascular disease	http://www.ebi.ac.uk/efo/EFO_0000319
coronary artery disease	migraine without aura	260	8	1	0	1	0.00127225	0.00127154	0.0639415	1	0.00374532	0.00746269	0.00539928	rs9349379	http://www.ebi.ac.uk/efo/EFO_0000378	Cardiovascular disease	http://www.ebi.ac.uk/efo/EFO_0000319	http://www.ebi.ac.uk/efo/EFO_0005296	Cardiovascular disease	http://www.ebi.ac.uk/efo/EFO_0000319
coronary artery disease	urate measurement, overweight body mass index status	260	8	0	1	1	0.00127225	0.00127154	0.0639415	1	0.00374532	0.00746269	0.00539928	rs11172134-rs11613352	http://www.ebi.ac.uk/efo/EFO_0000378	Cardiovascular disease	http://www.ebi.ac.uk/efo/EFO_0000319	http://www.ebi.ac.uk/efo/EFO_0004531, http://www.ebi.ac.uk/efo/EFO_0005935	Other measurement,Body measurement	http://www.ebi.ac.uk/efo/EFO_0004324,http://www.ebi.ac.uk/efo/EFO_0001444
smoking status measurement, high density lipoprotein cholesterol measurement	total cholesterol measurement	5	416	0	1	1	0.00127225	0.0012716	0.0639415	1	0.00238095	0.00475059	0.00333913	rs6699701-rs12144063	http://www.ebi.ac.uk/efo/EFO_0006527, http://www.ebi.ac.uk/efo/EFO_0004612	Other measurement,Lipid or lipoprotein measurement	http://www.ebi.ac.uk/efo/EFO_0004732,http://www.ebi.ac.uk/efo/EFO_0001444	http://www.ebi.ac.uk/efo/EFO_0004574	Lipid or lipoprotein measurement	http://www.ebi.ac.uk/efo/EFO_0004732
iron biomarker measurement, serum iron measurement	total cholesterol measurement	5	416	1	0	1	0.00127225	0.0012716	0.0639415	1	0.00238095	0.00475059	0.00333913	rs1800562	http://www.ebi.ac.uk/efo/EFO_0004461, http://www.ebi.ac.uk/efo/EFO_0006332	Other measurement	http://www.ebi.ac.uk/efo/EFO_0001444	http://www.ebi.ac.uk/efo/EFO_0004574	Lipid or lipoprotein measurement	http://www.ebi.ac.uk/efo/EFO_0004732
fetal hemoglobin measurement, Sickle cell anemia	total cholesterol measurement	5	416	0	1	1	0.00127225	0.0012716	0.0639415	1	0.00238095	0.00475059	0.00333913	rs9494145-rs34208856	http://www.ebi.ac.uk/efo/EFO_0004576, http://www.orpha.net/ORDO/Orphanet_232	Hematological measurement,Other disease	http://www.ebi.ac.uk/efo/EFO_0004503,http://www.ebi.ac.uk/efo/EFO_0000408	http://www.ebi.ac.uk/efo/EFO_0004574	Lipid or lipoprotein measurement	http://www.ebi.ac.uk/efo/EFO_0004732
p-tau measurement	total cholesterol measurement	5	416	0	1	1	0.00127225	0.0012716	0.0639415	1	0.00238095	0.00475059	0.00333913	rs769449-rs12721051-rs2075650	http://www.ebi.ac.uk/efo/EFO_0004763	Other measurement	http://www.ebi.ac.uk/efo/EFO_0001444	http://www.ebi.ac.uk/efo/EFO_0004574	Lipid or lipoprotein measurement	http://www.ebi.ac.uk/efo/EFO_0004732
thyroid peroxidase antibody measurement	total cholesterol measurement	5	416	1	0	1	0.00127225	0.0012716	0.0639415	1	0.00238095	0.00475059	0.00333913	rs653178	http://www.ebi.ac.uk/efo/EFO_0005666	Other measurement	http://www.ebi.ac.uk/efo/EFO_0001444	http://www.ebi.ac.uk/efo/EFO_0004574	Lipid or lipoprotein measurement	http://www.ebi.ac.uk/efo/EFO_0004732
phosphatidylcholine ether measurement	total cholesterol measurement	5	416	0	1	1	0.00127225	0.0012716	0.0639415	1	0.00238095	0.00475059	0.00333913	rs28456-rs1535	http://www.ebi.ac.uk/efo/EFO_0010227	Lipid or lipoprotein measurement	http://www.ebi.ac.uk/efo/EFO_0004529	http://www.ebi.ac.uk/efo/EFO_0004574	Lipid or lipoprotein measurement	http://www.ebi.ac.uk/efo/EFO_0004732
atherosclerosis	total cholesterol measurement	5	416	0	1	1	0.00127225	0.0012716	0.0639415	1	0.00238095	0.00475059	0.00333913	rs7412-rs445925	http://www.ebi.ac.uk/efo/EFO_0003914	Cardiovascular disease	http://www.ebi.ac.uk/efo/EFO_0000319	http://www.ebi.ac.uk/efo/EFO_0004574	Lipid or lipoprotein measurement	http://www.ebi.ac.uk/efo/EFO_0004732
pemphigus vulgaris	total cholesterol measurement	5	416	0	1	1	0.00127225	0.0012716	0.0639415	1	0.00238095	0.00475059	0.00333913	rs9275052-rs9469220	http://www.ebi.ac.uk/efo/EFO_0004719	Immune system disorder	http://www.ebi.ac.uk/efo/EFO_0000540	http://www.ebi.ac.uk/efo/EFO_0004574	Lipid or lipoprotein measurement	http://www.ebi.ac.uk/efo/EFO_0004732
multiple myeloma, monoclonal gammopathy	total cholesterol measurement	5	416	0	1	1	0.00127225	0.0012716	0.0639415	1	0.00238095	0.00475059	0.00333913	rs6919908-rs2247056	http://www.ebi.ac.uk/efo/EFO_0001378, http://www.ebi.ac.uk/efo/EFO_0000203	Cancer,Other disease	http://www.ebi.ac.uk/efo/EFO_0000616,http://www.ebi.ac.uk/efo/EFO_0000408	http://www.ebi.ac.uk/efo/EFO_0004574	Lipid or lipoprotein measurement	http://www.ebi.ac.uk/efo/EFO_0004732
nicotine dependence	total cholesterol measurement	5	416	0	1	1	0.00127225	0.0012716	0.0639415	1	0.00238095	0.00475059	0.00333913	rs910083-rs6058893	http://www.ebi.ac.uk/efo/EFO_0003768	Neurological disorder	http://www.ebi.ac.uk/efo/EFO_0000618	http://www.ebi.ac.uk/efo/EFO_0004574	Lipid or lipoprotein measurement	http://www.ebi.ac.uk/efo/EFO_0004732
t-tau measurement	total cholesterol measurement	5	416	0	1	1	0.00127225	0.0012716	0.0639415	1	0.00238095	0.00475059	0.00333913	rs769449-rs12721051-rs2075650	http://www.ebi.ac.uk/efo/EFO_0004760	Other measurement	http://www.ebi.ac.uk/efo/EFO_0001444	http://www.ebi.ac.uk/efo/EFO_0004574	Lipid or lipoprotein measurement	http://www.ebi.ac.uk/efo/EFO_0004732
iron biomarker measurement, transferrin saturation measurement	total cholesterol measurement	5	416	1	0	1	0.00127225	0.0012716	0.0639415	1	0.00238095	0.00475059	0.00333913	rs1800562	http://www.ebi.ac.uk/efo/EFO_0004461, http://www.ebi.ac.uk/efo/EFO_0006333	Other measurement	http://www.ebi.ac.uk/efo/EFO_0001444	http://www.ebi.ac.uk/efo/EFO_0004574	Lipid or lipoprotein measurement	http://www.ebi.ac.uk/efo/EFO_0004732
serum gamma-glutamyl transferase measurement, alcohol consumption measurement	total cholesterol measurement	5	416	0	1	1	0.00127225	0.0012716	0.0639415	1	0.00238095	0.00475059	0.00333913	rs7979478-rs1169288	http://www.ebi.ac.uk/efo/EFO_0004532, http://www.ebi.ac.uk/efo/EFO_0007878	Liver enzyme measurement,Other measurement	http://www.ebi.ac.uk/efo/EFO_0004582,http://www.ebi.ac.uk/efo/EFO_0001444	http://www.ebi.ac.uk/efo/EFO_0004574	Lipid or lipoprotein measurement	http://www.ebi.ac.uk/efo/EFO_0004732
blood sedimentation	total cholesterol measurement	5	416	0	1	1	0.00127225	0.0012716	0.0639415	1	0.00238095	0.00475059	0.00333913	rs3091242-rs10903129	http://www.ebi.ac.uk/efo/EFO_0004304	Inflammatory measurement	http://www.ebi.ac.uk/efo/EFO_0004872	http://www.ebi.ac.uk/efo/EFO_0004574	Lipid or lipoprotein measurement	http://www.ebi.ac.uk/efo/EFO_0004732
oropharynx cancer	total cholesterol measurement	5	416	0	1	1	0.00127225	0.0012716	0.0639415	1	0.00238095	0.00475059	0.00333913	rs9275052-rs3828805	http://www.ebi.ac.uk/efo/EFO_1001931	Cancer	http://www.ebi.ac.uk/efo/EFO_0000616	http://www.ebi.ac.uk/efo/EFO_0004574	Lipid or lipoprotein measurement	http://www.ebi.ac.uk/efo/EFO_0004732
e-selectin measurement	total cholesterol measurement	5	416	0	1	1	0.00127225	0.0012716	0.0639415	1	0.00238095	0.00475059	0.00333913	rs2519093-rs532436	http://www.ebi.ac.uk/efo/EFO_0004575	Inflammatory measurement	http://www.ebi.ac.uk/efo/EFO_0004872	http://www.ebi.ac.uk/efo/EFO_0004574	Lipid or lipoprotein measurement	http://www.ebi.ac.uk/efo/EFO_0004732
bilirubin measurement, metabolic syndrome	total cholesterol measurement	5	416	0	1	1	0.00127225	0.0012716	0.0639415	1	0.00238095	0.00475059	0.00333913	rs4148325-rs35754645	http://www.ebi.ac.uk/efo/EFO_0004570, http://www.ebi.ac.uk/efo/EFO_0000195	Other measurement,Metabolic disorder	http://www.ebi.ac.uk/efo/EFO_0000589,http://www.ebi.ac.uk/efo/EFO_0001444	http://www.ebi.ac.uk/efo/EFO_0004574	Lipid or lipoprotein measurement	http://www.ebi.ac.uk/efo/EFO_0004732
chronic hepatitis C virus infection	total cholesterol measurement	5	416	0	1	1	0.00127225	0.0012716	0.0639415	1	0.00238095	0.00475059	0.00333913	rs9275052-rs4273729	http://www.ebi.ac.uk/efo/EFO_0004220	Digestive system disorder	http://www.ebi.ac.uk/efo/EFO_0000405	http://www.ebi.ac.uk/efo/EFO_0004574	Lipid or lipoprotein measurement	http://www.ebi.ac.uk/efo/EFO_0004732
alpha-linolenic acid measurement	total cholesterol measurement	5	416	0	1	1	0.00127225	0.0012716	0.0639415	1	0.00238095	0.00475059	0.00333913	rs174547-rs1535	http://www.ebi.ac.uk/efo/EFO_0007759	Lipid or lipoprotein measurement	http://www.ebi.ac.uk/efo/EFO_0004529	http://www.ebi.ac.uk/efo/EFO_0004574	Lipid or lipoprotein measurement	http://www.ebi.ac.uk/efo/EFO_0004732
total cholesterol measurement	vascular endothelial growth factor receptor 3 measurement	416	5	0	1	1	0.00127225	0.0012716	0.0639415	1	0.00238095	0.00475059	0.00333913	rs651007-rs532436	http://www.ebi.ac.uk/efo/EFO_0004574	Lipid or lipoprotein measurement	http://www.ebi.ac.uk/efo/EFO_0004732	http://www.ebi.ac.uk/efo/EFO_0008315	Other measurement	http://www.ebi.ac.uk/efo/EFO_0001444
total cholesterol measurement	type II diabetes mellitus, asthma	416	5	0	1	1	0.00127225	0.0012716	0.0639415	1	0.00238095	0.00475059	0.00333913	rs174584-rs1535	http://www.ebi.ac.uk/efo/EFO_0004574	Lipid or lipoprotein measurement	http://www.ebi.ac.uk/efo/EFO_0004732	http://www.ebi.ac.uk/efo/EFO_0001360, http://www.ebi.ac.uk/efo/EFO_0000270	Metabolic disorder,Other disease	http://www.ebi.ac.uk/efo/EFO_0000589,http://www.ebi.ac.uk/efo/EFO_0000408
total cholesterol measurement	triple-negative breast cancer	416	5	0	1	1	0.00127225	0.0012716	0.0639415	1	0.00238095	0.00475059	0.00333913	rs2464195-rs1169288	http://www.ebi.ac.uk/efo/EFO_0004574	Lipid or lipoprotein measurement	http://www.ebi.ac.uk/efo/EFO_0004732	http://www.ebi.ac.uk/efo/EFO_0005537	Cancer	http://www.ebi.ac.uk/efo/EFO_0000616
insomnia measurement	monocyte count	313	269	0	2	2	0.0514998	0.0012732	0.064021	1	0.00344828	0.00687285	0.0069083	rs562752749-rs12411886|rs2507971-rs3131638	http://www.ebi.ac.uk/efo/EFO_0007876	Other measurement	http://www.ebi.ac.uk/efo/EFO_0001444	http://www.ebi.ac.uk/efo/EFO_0005091	Hematological measurement	http://www.ebi.ac.uk/efo/EFO_0004503
eosinophil percentage of granulocytes	self reported educational attainment	184	1853	0	3	3	0.208546	0.00127421	0.0640705	1	0.00147493	0.00294551	0.00368438	rs7526112-rs35797862|rs1036207-rs12655443|rs10876864-rs1689510	http://www.ebi.ac.uk/efo/EFO_0007996	Hematological measurement	http://www.ebi.ac.uk/efo/EFO_0004503	http://www.ebi.ac.uk/efo/EFO_0004784	Other measurement	http://www.ebi.ac.uk/efo/EFO_0001444
grip strength measurement	rosacea severity measurement	149	14	0	1	1	0.00127592	0.00127517	0.0641162	1	0.00617284	0.0122699	0.0090818	rs3134986-rs9272729	http://www.ebi.ac.uk/efo/EFO_0006941	Other measurement	http://www.ebi.ac.uk/efo/EFO_0001444	http://www.ebi.ac.uk/efo/EFO_0009180	Other measurement	http://www.ebi.ac.uk/efo/EFO_0001444
grip strength measurement	stroke, coronary heart disease	149	14	0	1	1	0.00127592	0.00127517	0.0641162	1	0.00617284	0.0122699	0.0090818	rs6905419-rs4714955	http://www.ebi.ac.uk/efo/EFO_0006941	Other measurement	http://www.ebi.ac.uk/efo/EFO_0001444	http://www.ebi.ac.uk/efo/EFO_0000712, http://www.ebi.ac.uk/efo/EFO_0001645	Cardiovascular disease	http://www.ebi.ac.uk/efo/EFO_0000319
daytime rest measurement	grip strength measurement	14	149	0	1	1	0.00127592	0.00127517	0.0641162	1	0.00617284	0.0122699	0.0090818	rs80103986-rs117124984	http://www.ebi.ac.uk/efo/EFO_0007828	Other measurement	http://www.ebi.ac.uk/efo/EFO_0001444	http://www.ebi.ac.uk/efo/EFO_0006941	Other measurement	http://www.ebi.ac.uk/efo/EFO_0001444
heart rate	sleep duration, triglyceride measurement	24	87	0	1	1	0.00127714	0.00127637	0.0641599	1	0.00909091	0.018018	0.0135357	rs174549-rs174551	http://www.ebi.ac.uk/efo/EFO_0004326	Cardiovascular measurement	http://www.ebi.ac.uk/efo/EFO_0004298	http://www.ebi.ac.uk/efo/EFO_0005271, http://www.ebi.ac.uk/efo/EFO_0004530	Other measurement,Lipid or lipoprotein measurement	http://www.ebi.ac.uk/efo/EFO_0004529,http://www.ebi.ac.uk/efo/EFO_0001444
Graves disease	sleep duration, low density lipoprotein cholesterol measurement	24	87	0	1	1	0.00127714	0.00127637	0.0641599	1	0.00909091	0.018018	0.0135357	rs2519093-rs505922	http://www.ebi.ac.uk/efo/EFO_0004237	Immune system disorder	http://www.ebi.ac.uk/efo/EFO_0000540	http://www.ebi.ac.uk/efo/EFO_0005271, http://www.ebi.ac.uk/efo/EFO_0004611	Other measurement,Lipid or lipoprotein measurement	http://www.ebi.ac.uk/efo/EFO_0004732,http://www.ebi.ac.uk/efo/EFO_0001444
dehydroepiandrosterone sulphate measurement	sleep duration, triglyceride measurement	24	87	0	1	1	0.00127714	0.00127637	0.0641599	1	0.00909091	0.018018	0.0135357	rs296360-rs296363	http://www.ebi.ac.uk/efo/EFO_0007001	Other measurement	http://www.ebi.ac.uk/efo/EFO_0001444	http://www.ebi.ac.uk/efo/EFO_0005271, http://www.ebi.ac.uk/efo/EFO_0004530	Other measurement,Lipid or lipoprotein measurement	http://www.ebi.ac.uk/efo/EFO_0004529,http://www.ebi.ac.uk/efo/EFO_0001444
heart rate	sleep duration, low density lipoprotein cholesterol measurement	24	87	0	1	1	0.00127714	0.00127637	0.0641599	1	0.00909091	0.018018	0.0135357	rs174549-rs28456	http://www.ebi.ac.uk/efo/EFO_0004326	Cardiovascular measurement	http://www.ebi.ac.uk/efo/EFO_0004298	http://www.ebi.ac.uk/efo/EFO_0005271, http://www.ebi.ac.uk/efo/EFO_0004611	Other measurement,Lipid or lipoprotein measurement	http://www.ebi.ac.uk/efo/EFO_0004732,http://www.ebi.ac.uk/efo/EFO_0001444
Ischemic stroke	sleep duration, low density lipoprotein cholesterol measurement	24	87	0	1	1	0.00127714	0.00127637	0.0641599	1	0.00909091	0.018018	0.0135357	rs2519093-rs635634	http://purl.obolibrary.org/obo/HP_0002140	Other trait	http://www.ebi.ac.uk/efo/EFO_0000001	http://www.ebi.ac.uk/efo/EFO_0005271, http://www.ebi.ac.uk/efo/EFO_0004611	Other measurement,Lipid or lipoprotein measurement	http://www.ebi.ac.uk/efo/EFO_0004732,http://www.ebi.ac.uk/efo/EFO_0001444
Microalbuminuria	sleep duration, high density lipoprotein cholesterol measurement	18	116	0	1	1	0.00127714	0.00127638	0.0641599	1	0.0075188	0.0149254	0.0111325	rs3764351-rs677888	http://purl.obolibrary.org/obo/HP_0012594	Other trait	http://www.ebi.ac.uk/efo/EFO_0000001	http://www.ebi.ac.uk/efo/EFO_0005271, http://www.ebi.ac.uk/efo/EFO_0004612	Other measurement,Lipid or lipoprotein measurement	http://www.ebi.ac.uk/efo/EFO_0004732,http://www.ebi.ac.uk/efo/EFO_0001444
Malignant epithelial tumor of ovary	unipolar depression, mood disorder	18	116	0	1	1	0.00127714	0.00127638	0.0641599	1	0.0075188	0.0149254	0.0111325	rs183211-rs199505-rs62057061	http://www.orpha.net/ORDO/Orphanet_398934	Cancer	http://www.ebi.ac.uk/efo/EFO_0000616	http://www.ebi.ac.uk/efo/EFO_0003761, http://www.ebi.ac.uk/efo/EFO_0004247	Neurological disorder	http://www.ebi.ac.uk/efo/EFO_0000618
glycerophospholipid measurement, blood metabolite measurement	refractive error measurement	9	232	0	1	1	0.00127714	0.00127642	0.0641599	1	0.00416667	0.00829876	0.00603777	rs174547-rs174535	http://www.ebi.ac.uk/efo/EFO_0007630, http://www.ebi.ac.uk/efo/EFO_0005664	Other measurement,Lipid or lipoprotein measurement	http://www.ebi.ac.uk/efo/EFO_0004529,http://www.ebi.ac.uk/efo/EFO_0001444	http://www.ebi.ac.uk/efo/EFO_0007814	Other measurement	http://www.ebi.ac.uk/efo/EFO_0001444
fatty acid measurement, breast milk measurement, parental genotype effect measurement	refractive error measurement	9	232	0	1	1	0.00127714	0.00127642	0.0641599	1	0.00416667	0.00829876	0.00603777	rs174556-rs174535	http://www.ebi.ac.uk/efo/EFO_0005110, http://www.ebi.ac.uk/efo/EFO_0009092, http://www.ebi.ac.uk/efo/EFO_0005939	Other measurement,Lipid or lipoprotein measurement	http://www.ebi.ac.uk/efo/EFO_0004529,http://www.ebi.ac.uk/efo/EFO_0001444	http://www.ebi.ac.uk/efo/EFO_0007814	Other measurement	http://www.ebi.ac.uk/efo/EFO_0001444
cancer, heart failure, diabetes mellitus, stroke, coronary heart disease, atrial fibrillation, mortality	refractive error measurement	9	232	0	1	1	0.00127714	0.00127642	0.0641599	1	0.00416667	0.00829876	0.00603777	rs17747324-rs4506565	http://www.ebi.ac.uk/efo/EFO_0000311, http://www.ebi.ac.uk/efo/EFO_0003144, http://www.ebi.ac.uk/efo/EFO_0000400, http://www.ebi.ac.uk/efo/EFO_0000712, http://www.ebi.ac.uk/efo/EFO_0001645, http://www.ebi.ac.uk/efo/EFO_0000275, http://www.ebi.ac.uk/efo/EFO_0004352	Cancer,Cardiovascular disease,Metabolic disorder,Other measurement	http://www.ebi.ac.uk/efo/EFO_0000589,http://www.ebi.ac.uk/efo/EFO_0000616,http://www.ebi.ac.uk/efo/EFO_0000319,http://www.ebi.ac.uk/efo/EFO_0001444	http://www.ebi.ac.uk/efo/EFO_0007814	Other measurement	http://www.ebi.ac.uk/efo/EFO_0001444
iron biomarker measurement, transferrin measurement	refractive error measurement	9	232	0	1	1	0.00127714	0.00127642	0.0641599	1	0.00416667	0.00829876	0.00603777	rs174535-rs174577	http://www.ebi.ac.uk/efo/EFO_0004461, http://www.ebi.ac.uk/efo/EFO_0006341	Other measurement	http://www.ebi.ac.uk/efo/EFO_0001444	http://www.ebi.ac.uk/efo/EFO_0007814	Other measurement	http://www.ebi.ac.uk/efo/EFO_0001444
age at onset, glioblastoma multiforme	apolipoprotein B measurement	8	261	0	1	1	0.00127714	0.00127643	0.0641599	1	0.00373134	0.00743494	0.00537908	rs2256814-rs2297440	http://www.ebi.ac.uk/efo/EFO_0004847, http://www.ebi.ac.uk/efo/EFO_0000519	Cancer,Other measurement	http://www.ebi.ac.uk/efo/EFO_0000616,http://www.ebi.ac.uk/efo/EFO_0001444	http://www.ebi.ac.uk/efo/EFO_0004615	Lipid or lipoprotein measurement	http://www.ebi.ac.uk/efo/EFO_0004732
amino acid measurement	apolipoprotein B measurement	8	261	1	0	1	0.00127714	0.00127643	0.0641599	1	0.00373134	0.00743494	0.00537908	rs1260326	http://www.ebi.ac.uk/efo/EFO_0005134	Other measurement	http://www.ebi.ac.uk/efo/EFO_0001444	http://www.ebi.ac.uk/efo/EFO_0004615	Lipid or lipoprotein measurement	http://www.ebi.ac.uk/efo/EFO_0004732
Ischemic stroke, venous thromboembolism, stroke, Abnormal thrombosis, deep vein thrombosis, pulmonary embolism	apolipoprotein B measurement	8	261	0	1	1	0.00127714	0.00127643	0.0641599	1	0.00373134	0.00743494	0.00537908	rs115478735-rs529565	http://purl.obolibrary.org/obo/HP_0002140, http://www.ebi.ac.uk/efo/EFO_0004286, http://www.ebi.ac.uk/efo/EFO_0000712, http://purl.obolibrary.org/obo/HP_0001977, http://www.ebi.ac.uk/efo/EFO_0003907, http://www.ebi.ac.uk/efo/EFO_0003827	Cardiovascular disease,Other trait	http://www.ebi.ac.uk/efo/EFO_0000001,http://www.ebi.ac.uk/efo/EFO_0000319	http://www.ebi.ac.uk/efo/EFO_0004615	Lipid or lipoprotein measurement	http://www.ebi.ac.uk/efo/EFO_0004732
Antihistamine use measurement	apolipoprotein B measurement	8	261	0	1	1	0.00127714	0.00127643	0.0641599	1	0.00373134	0.00743494	0.00537908	rs28407950-rs72848251	http://www.ebi.ac.uk/efo/EFO_0009943	Other measurement	http://www.ebi.ac.uk/efo/EFO_0001444	http://www.ebi.ac.uk/efo/EFO_0004615	Lipid or lipoprotein measurement	http://www.ebi.ac.uk/efo/EFO_0004732
alcohol consumption measurement, alcohol drinking	apolipoprotein B measurement	8	261	1	0	1	0.00127714	0.00127643	0.0641599	1	0.00373134	0.00743494	0.00537908	rs1229984	http://www.ebi.ac.uk/efo/EFO_0007878, http://www.ebi.ac.uk/efo/EFO_0004329	Biological process,Other measurement	http://purl.obolibrary.org/obo/GO_0008150,http://www.ebi.ac.uk/efo/EFO_0001444	http://www.ebi.ac.uk/efo/EFO_0004615	Lipid or lipoprotein measurement	http://www.ebi.ac.uk/efo/EFO_0004732
alcohol consumption measurement	diabetes mellitus, urinary albumin to creatinine ratio	261	8	0	1	1	0.00127714	0.00127643	0.0641599	1	0.00373134	0.00743494	0.00537908	rs780093-rs1260326	http://www.ebi.ac.uk/efo/EFO_0007878	Other measurement	http://www.ebi.ac.uk/efo/EFO_0001444	http://www.ebi.ac.uk/efo/EFO_0000400, http://www.ebi.ac.uk/efo/EFO_0007778	Metabolic disorder,Other measurement	http://www.ebi.ac.uk/efo/EFO_0000589,http://www.ebi.ac.uk/efo/EFO_0001444
apolipoprotein B measurement	emphysema pattern measurement	261	8	1	0	1	0.00127714	0.00127643	0.0641599	1	0.00373134	0.00743494	0.00537908	rs56113850	http://www.ebi.ac.uk/efo/EFO_0004615	Lipid or lipoprotein measurement	http://www.ebi.ac.uk/efo/EFO_0004732	http://www.ebi.ac.uk/efo/EFO_0005850	Other measurement	http://www.ebi.ac.uk/efo/EFO_0001444
apolipoprotein B measurement	urate measurement, overweight body mass index status	261	8	0	1	1	0.00127714	0.00127643	0.0641599	1	0.00373134	0.00743494	0.00537908	rs11172134-rs2122982	http://www.ebi.ac.uk/efo/EFO_0004615	Lipid or lipoprotein measurement	http://www.ebi.ac.uk/efo/EFO_0004732	http://www.ebi.ac.uk/efo/EFO_0004531, http://www.ebi.ac.uk/efo/EFO_0005935	Other measurement,Body measurement	http://www.ebi.ac.uk/efo/EFO_0004324,http://www.ebi.ac.uk/efo/EFO_0001444
apolipoprotein B measurement	infantile hypertrophic pyloric stenosis	261	8	0	1	1	0.00127714	0.00127643	0.0641599	1	0.00373134	0.00743494	0.00537908	rs12721025-rs12970	http://www.ebi.ac.uk/efo/EFO_0004615	Lipid or lipoprotein measurement	http://www.ebi.ac.uk/efo/EFO_0004732	http://www.ebi.ac.uk/efo/EFO_0004707	Digestive system disorder	http://www.ebi.ac.uk/efo/EFO_0000405
apolipoprotein B measurement	diabetes mellitus, urinary albumin to creatinine ratio	261	8	0	1	1	0.00127714	0.00127643	0.0641599	1	0.00373134	0.00743494	0.00537908	rs780093-rs1260326	http://www.ebi.ac.uk/efo/EFO_0004615	Lipid or lipoprotein measurement	http://www.ebi.ac.uk/efo/EFO_0004732	http://www.ebi.ac.uk/efo/EFO_0000400, http://www.ebi.ac.uk/efo/EFO_0007778	Metabolic disorder,Other measurement	http://www.ebi.ac.uk/efo/EFO_0000589,http://www.ebi.ac.uk/efo/EFO_0001444
alcohol consumption measurement	amino acid measurement	261	8	1	0	1	0.00127714	0.00127643	0.0641599	1	0.00373134	0.00743494	0.00537908	rs1260326	http://www.ebi.ac.uk/efo/EFO_0007878	Other measurement	http://www.ebi.ac.uk/efo/EFO_0001444	http://www.ebi.ac.uk/efo/EFO_0005134	Other measurement	http://www.ebi.ac.uk/efo/EFO_0001444
balding measurement	unipolar depression, mood disorder	728	116	0	2	2	0.0516533	0.00127697	0.064186	1	0.0023753	0.00473934	0.00474366	rs199505-rs199441-rs62057061|rs599550-rs613872	http://www.ebi.ac.uk/efo/EFO_0007825	Other measurement	http://www.ebi.ac.uk/efo/EFO_0001444	http://www.ebi.ac.uk/efo/EFO_0003761, http://www.ebi.ac.uk/efo/EFO_0004247	Neurological disorder	http://www.ebi.ac.uk/efo/EFO_0000618
TPE interval measurement	fasting blood glucose measurement	38	55	0	1	1	0.00127837	0.00127758	0.0642103	1	0.0108696	0.0215054	0.0162657	rs2018860-rs2871974	http://www.ebi.ac.uk/efo/EFO_0004644	Cardiovascular measurement	http://www.ebi.ac.uk/efo/EFO_0004298	http://www.ebi.ac.uk/efo/EFO_0004465	Other measurement	http://www.ebi.ac.uk/efo/EFO_0001444
fasting blood glucose measurement	protein measurement, obesity	55	38	0	1	1	0.00127837	0.00127758	0.0642103	1	0.0108696	0.0215054	0.0162657	rs651007-rs495828	http://www.ebi.ac.uk/efo/EFO_0004465	Other measurement	http://www.ebi.ac.uk/efo/EFO_0001444	http://www.ebi.ac.uk/efo/EFO_0004747, http://www.ebi.ac.uk/efo/EFO_0001073	Other measurement,Metabolic disorder	http://www.ebi.ac.uk/efo/EFO_0000589,http://www.ebi.ac.uk/efo/EFO_0001444
alcohol drinking, high density lipoprotein cholesterol measurement	blood pressure, chronic obstructive pulmonary disease	95	22	0	1	1	0.00127837	0.00127759	0.0642103	1	0.00862069	0.017094	0.0128162	rs4660303-rs61781370	http://www.ebi.ac.uk/efo/EFO_0004329, http://www.ebi.ac.uk/efo/EFO_0004612	Biological process,Lipid or lipoprotein measurement	http://purl.obolibrary.org/obo/GO_0008150,http://www.ebi.ac.uk/efo/EFO_0004732	http://www.ebi.ac.uk/efo/EFO_0004325, http://www.ebi.ac.uk/efo/EFO_0000341	Other measurement,Other disease	http://www.ebi.ac.uk/efo/EFO_0000408,http://www.ebi.ac.uk/efo/EFO_0001444
Alzheimer's disease	body mass index, fasting blood glucose measurement	95	22	0	1	1	0.00127837	0.00127759	0.0642103	1	0.00862069	0.017094	0.0128162	rs10838725-rs7944584	http://www.ebi.ac.uk/efo/EFO_0000249	Neurological disorder	http://www.ebi.ac.uk/efo/EFO_0000618	http://www.ebi.ac.uk/efo/EFO_0004340, http://www.ebi.ac.uk/efo/EFO_0004465	Body measurement,Other measurement	http://www.ebi.ac.uk/efo/EFO_0004324,http://www.ebi.ac.uk/efo/EFO_0001444
alcohol dependence	diet measurement	10	209	1	0	1	0.00127837	0.00127763	0.0642103	1	0.00458716	0.00913242	0.00667489	rs671	http://www.ebi.ac.uk/efo/EFO_0003829	Neurological disorder	http://www.ebi.ac.uk/efo/EFO_0000618	http://www.ebi.ac.uk/efo/EFO_0008111	Other measurement	http://www.ebi.ac.uk/efo/EFO_0001444
atopic eczema, psoriasis	diet measurement	10	209	0	1	1	0.00127837	0.00127763	0.0642103	1	0.00458716	0.00913242	0.00667489	rs380743-rs8112983	http://www.ebi.ac.uk/efo/EFO_0000274, http://www.ebi.ac.uk/efo/EFO_0000676	Immune system disorder	http://www.ebi.ac.uk/efo/EFO_0000540	http://www.ebi.ac.uk/efo/EFO_0008111	Other measurement	http://www.ebi.ac.uk/efo/EFO_0001444
diet measurement	fasting blood insulin measurement	209	10	0	1	1	0.00127837	0.00127763	0.0642103	1	0.00458716	0.00913242	0.00667489	rs780094-rs1260326	http://www.ebi.ac.uk/efo/EFO_0008111	Other measurement	http://www.ebi.ac.uk/efo/EFO_0001444	http://www.ebi.ac.uk/efo/EFO_0004466	Other measurement	http://www.ebi.ac.uk/efo/EFO_0001444
diet measurement	phosphatidylcholine measurement	209	10	0	1	1	0.00127837	0.00127763	0.0642103	1	0.00458716	0.00913242	0.00667489	rs36095784-rs2248325	http://www.ebi.ac.uk/efo/EFO_0008111	Other measurement	http://www.ebi.ac.uk/efo/EFO_0001444	http://www.ebi.ac.uk/efo/EFO_0010226	Lipid or lipoprotein measurement	http://www.ebi.ac.uk/efo/EFO_0004529
diet measurement	epilepsy	209	10	0	1	1	0.00127837	0.00127763	0.0642103	1	0.00458716	0.00913242	0.00667489	rs4671319-rs10172295	http://www.ebi.ac.uk/efo/EFO_0008111	Other measurement	http://www.ebi.ac.uk/efo/EFO_0001444	http://www.ebi.ac.uk/efo/EFO_0000474	Neurological disorder	http://www.ebi.ac.uk/efo/EFO_0000618
diet measurement	electrocardiography	209	10	0	1	1	0.00127837	0.00127763	0.0642103	1	0.00458716	0.00913242	0.00667489	rs11039265-rs11039216	http://www.ebi.ac.uk/efo/EFO_0008111	Other measurement	http://www.ebi.ac.uk/efo/EFO_0001444	http://www.ebi.ac.uk/efo/EFO_0004327	Cardiovascular measurement	http://www.ebi.ac.uk/efo/EFO_0004298
bipolar disorder	smoking behavior, BMI-adjusted waist-hip ratio	51	41	0	1	1	0.00127898	0.0012782	0.0642358	1	0.010989	0.0217391	0.0164496	rs13083798-rs2302417	http://www.ebi.ac.uk/efo/EFO_0000289	Neurological disorder	http://www.ebi.ac.uk/efo/EFO_0000618	http://www.ebi.ac.uk/efo/EFO_0004318, http://www.ebi.ac.uk/efo/EFO_0007788	Biological process,Body measurement	http://purl.obolibrary.org/obo/GO_0008150,http://www.ebi.ac.uk/efo/EFO_0004324
feeling """"""""fed-up"""""""" measurement	glaucoma	41	51	0	1	1	0.00127898	0.0012782	0.0642358	1	0.010989	0.0217391	0.0164496	rs9284802-rs4856268	http://www.ebi.ac.uk/efo/EFO_0009588	Other measurement	http://www.ebi.ac.uk/efo/EFO_0001444	http://www.ebi.ac.uk/efo/EFO_0000516	Other disease	http://www.ebi.ac.uk/efo/EFO_0000408
diverticular disease	glycine measurement	41	51	0	1	1	0.00127898	0.0012782	0.0642358	1	0.010989	0.0217391	0.0164496	rs676996-rs582094	http://www.ebi.ac.uk/efo/EFO_0009959	Digestive system disorder	http://www.ebi.ac.uk/efo/EFO_0000405	http://www.ebi.ac.uk/efo/EFO_0009767	Other measurement	http://www.ebi.ac.uk/efo/EFO_0001444
adult onset asthma	myositis	91	23	0	1	1	0.0012802	0.00127943	0.0642942	1	0.00884956	0.0175439	0.0131668	rs9268813-rs3129843	http://www.ebi.ac.uk/efo/EFO_1002011	Other disease	http://www.ebi.ac.uk/efo/EFO_0000408	http://www.ebi.ac.uk/efo/EFO_0000783	Immune system disorder	http://www.ebi.ac.uk/efo/EFO_0000540
adult onset asthma	total cholesterol measurement, hematocrit, stroke, ventricular rate measurement, coronary heart disease, body mass index, atrial fibrillation, high density lipoprotein cholesterol measurement, cancer, diastolic blood pressure, triglyceride measurement, systolic blood pressure, heart failure, diabetes mellitus, glucose measurement, mortality	91	23	0	1	1	0.0012802	0.00127943	0.0642942	1	0.00884956	0.0175439	0.0131668	rs174584-rs174547	http://www.ebi.ac.uk/efo/EFO_1002011	Other disease	http://www.ebi.ac.uk/efo/EFO_0000408	http://www.ebi.ac.uk/efo/EFO_0004574, http://www.ebi.ac.uk/efo/EFO_0004348, http://www.ebi.ac.uk/efo/EFO_0000712, http://www.ebi.ac.uk/efo/EFO_0007928, http://www.ebi.ac.uk/efo/EFO_0001645, http://www.ebi.ac.uk/efo/EFO_0004340, http://www.ebi.ac.uk/efo/EFO_0000275, http://www.ebi.ac.uk/efo/EFO_0004612, http://www.ebi.ac.uk/efo/EFO_0000311, http://www.ebi.ac.uk/efo/EFO_0006336, http://www.ebi.ac.uk/efo/EFO_0004530, http://www.ebi.ac.uk/efo/EFO_0006335, http://www.ebi.ac.uk/efo/EFO_0003144, http://www.ebi.ac.uk/efo/EFO_0000400, http://www.ebi.ac.uk/efo/EFO_0004468, http://www.ebi.ac.uk/efo/EFO_0004352	Body measurement,Lipid or lipoprotein measurement,Cancer,Other measurement,Metabolic disorder,Cardiovascular measurement,Cardiovascular disease,Hematological measurement	http://www.ebi.ac.uk/efo/EFO_0004529,http://www.ebi.ac.uk/efo/EFO_0004324,http://www.ebi.ac.uk/efo/EFO_0004503,http://www.ebi.ac.uk/efo/EFO_0004732,http://www.ebi.ac.uk/efo/EFO_0000616,http://www.ebi.ac.uk/efo/EFO_0004298,http://www.ebi.ac.uk/efo/EFO_0000319,http://www.ebi.ac.uk/efo/EFO_0001444,http://www.ebi.ac.uk/efo/EFO_0000589
mean platelet volume	phosphatidylethanolamine measurement	299	7	0	1	1	0.0012802	0.0012795	0.0642942	1	0.00327869	0.00653595	0.00469546	rs1535-rs7394579	http://www.ebi.ac.uk/efo/EFO_0004584	Hematological measurement	http://www.ebi.ac.uk/efo/EFO_0004503	http://www.ebi.ac.uk/efo/EFO_0010228	Lipid or lipoprotein measurement	http://www.ebi.ac.uk/efo/EFO_0004529
mean platelet volume	platelet-derived growth factor BB measurement	299	7	1	0	1	0.0012802	0.0012795	0.0642942	1	0.00327869	0.00653595	0.00469546	rs13412535	http://www.ebi.ac.uk/efo/EFO_0004584	Hematological measurement	http://www.ebi.ac.uk/efo/EFO_0004503	http://www.ebi.ac.uk/efo/EFO_0008264	Other measurement	http://www.ebi.ac.uk/efo/EFO_0001444
interleukin 12 measurement	mean platelet volume	7	299	0	1	1	0.0012802	0.0012795	0.0642942	1	0.00327869	0.00653595	0.00469546	rs10761741-rs10761731	http://www.ebi.ac.uk/efo/EFO_0004753	Other measurement	http://www.ebi.ac.uk/efo/EFO_0001444	http://www.ebi.ac.uk/efo/EFO_0004584	Hematological measurement	http://www.ebi.ac.uk/efo/EFO_0004503
HOMA-B	mean platelet volume	7	299	0	1	1	0.0012802	0.0012795	0.0642942	1	0.00327869	0.00653595	0.00469546	rs7394579-rs174550	http://www.ebi.ac.uk/efo/EFO_0004469	Other measurement	http://www.ebi.ac.uk/efo/EFO_0001444	http://www.ebi.ac.uk/efo/EFO_0004584	Hematological measurement	http://www.ebi.ac.uk/efo/EFO_0004503
hemoglobin measurement, mean corpuscular hemoglobin concentration	mean platelet volume	7	299	0	1	1	0.0012802	0.0012795	0.0642942	1	0.00327869	0.00653595	0.00469546	rs4580814-rs35188965	http://www.ebi.ac.uk/efo/EFO_0004509, http://www.ebi.ac.uk/efo/EFO_0004528	Hematological measurement	http://www.ebi.ac.uk/efo/EFO_0004503	http://www.ebi.ac.uk/efo/EFO_0004584	Hematological measurement	http://www.ebi.ac.uk/efo/EFO_0004503
cholesterol efflux capacity measurement	mean platelet volume	7	299	1	0	1	0.0012802	0.0012795	0.0642942	1	0.00327869	0.00653595	0.00469546	rs964184	http://www.ebi.ac.uk/efo/EFO_0009132	Lipid or lipoprotein measurement	http://www.ebi.ac.uk/efo/EFO_0004732	http://www.ebi.ac.uk/efo/EFO_0004584	Hematological measurement	http://www.ebi.ac.uk/efo/EFO_0004503
Alopecia	hair colour measurement, hair morphology measurement	262	8	1	0	1	0.00128204	0.00128132	0.0643847	1	0.00371747	0.00740741	0.00535903	rs12203592	http://www.orpha.net/ORDO/Orphanet_79364	Other disease	http://www.ebi.ac.uk/efo/EFO_0000408	http://www.ebi.ac.uk/efo/EFO_0007822, http://www.ebi.ac.uk/efo/EFO_0007821	Other measurement	http://www.ebi.ac.uk/efo/EFO_0001444
BMI-adjusted waist-hip ratio, sex interaction measurement, age at assessment	obesity	42	50	0	1	1	0.00128448	0.00128369	0.0644991	1	0.010989	0.0217391	0.0164506	rs2605100-rs2820443	http://www.ebi.ac.uk/efo/EFO_0007788, http://www.ebi.ac.uk/efo/EFO_0008343, http://www.ebi.ac.uk/efo/EFO_0008007	Body measurement,Other measurement	http://www.ebi.ac.uk/efo/EFO_0004324,http://www.ebi.ac.uk/efo/EFO_0001444	http://www.ebi.ac.uk/efo/EFO_0001073	Metabolic disorder	http://www.ebi.ac.uk/efo/EFO_0000589
mean arterial pressure, alcohol consumption measurement	uterine fibroid	30	70	0	1	1	0.00128448	0.0012837	0.0644991	1	0.010101	0.02	0.015086	rs6771541-rs2643826	http://www.ebi.ac.uk/efo/EFO_0006340, http://www.ebi.ac.uk/efo/EFO_0007878	Other measurement	http://www.ebi.ac.uk/efo/EFO_0001444	http://www.ebi.ac.uk/efo/EFO_0000731	Cancer	http://www.ebi.ac.uk/efo/EFO_0000616
HbA1c measurement	leprosy	75	28	0	1	1	0.00128448	0.0012837	0.0644991	1	0.00980392	0.0194175	0.0146301	rs7616006-rs6807915	http://www.ebi.ac.uk/efo/EFO_0004541	Hematological measurement	http://www.ebi.ac.uk/efo/EFO_0004503	http://www.ebi.ac.uk/efo/EFO_0001054	Neurological disorder	http://www.ebi.ac.uk/efo/EFO_0000618
birth weight, parental genotype effect measurement	immunoglobulin isotype switching measurement	105	20	0	1	1	0.00128448	0.00128371	0.0644991	1	0.00806452	0.016	0.0119671	rs3184504-rs1265565	http://www.ebi.ac.uk/efo/EFO_0004344, http://www.ebi.ac.uk/efo/EFO_0005939	Body measurement,Other measurement	http://www.ebi.ac.uk/efo/EFO_0004324,http://www.ebi.ac.uk/efo/EFO_0001444	http://www.ebi.ac.uk/efo/EFO_0010128	Other measurement	http://www.ebi.ac.uk/efo/EFO_0001444
Cleft palate	age at onset, Myopia, refractive error measurement	15	140	0	1	1	0.00128448	0.00128372	0.0644991	1	0.00649351	0.0129032	0.00957136	rs4808962-rs1009136	http://purl.obolibrary.org/obo/HP_0000175	Other trait	http://www.ebi.ac.uk/efo/EFO_0000001	http://www.ebi.ac.uk/efo/EFO_0004847, http://purl.obolibrary.org/obo/HP_0000545, http://www.ebi.ac.uk/efo/EFO_0007814	Other measurement,Other trait	http://www.ebi.ac.uk/efo/EFO_0000001,http://www.ebi.ac.uk/efo/EFO_0001444
age at onset, Myopia, refractive error measurement	lung carcinoma, estrogen-receptor negative breast cancer, colorectal cancer, ovarian endometrioid carcinoma, prostate carcinoma, ovarian serous carcinoma, breast carcinoma, ovarian carcinoma, lung adenocarcinoma, squamous cell lung carcinoma	140	15	0	1	1	0.00128448	0.00128372	0.0644991	1	0.00649351	0.0129032	0.00957136	rs11907546-rs1555075	http://www.ebi.ac.uk/efo/EFO_0004847, http://purl.obolibrary.org/obo/HP_0000545, http://www.ebi.ac.uk/efo/EFO_0007814	Other measurement,Other trait	http://www.ebi.ac.uk/efo/EFO_0000001,http://www.ebi.ac.uk/efo/EFO_0001444	http://www.ebi.ac.uk/efo/EFO_0001071, http://www.ebi.ac.uk/efo/EFO_1000650, http://www.ebi.ac.uk/efo/EFO_0005842, http://www.ebi.ac.uk/efo/EFO_1001515, http://www.ebi.ac.uk/efo/EFO_0001663, http://www.ebi.ac.uk/efo/EFO_1001516, http://www.ebi.ac.uk/efo/EFO_0000305, http://www.ebi.ac.uk/efo/EFO_0001075, http://www.ebi.ac.uk/efo/EFO_0000571, http://www.ebi.ac.uk/efo/EFO_0000708	Cancer	http://www.ebi.ac.uk/efo/EFO_0000616
outer ear morphology trait	wellbeing measurement	7	300	0	1	1	0.00128448	0.00128378	0.0644991	1	0.00326797	0.00651466	0.00468007	rs2876520-rs263156	http://www.ebi.ac.uk/efo/EFO_0007664	Other trait	http://www.ebi.ac.uk/efo/EFO_0000001	http://www.ebi.ac.uk/efo/EFO_0007869	Other measurement	http://www.ebi.ac.uk/efo/EFO_0001444
glioblastoma multiforme	wellbeing measurement	7	300	0	1	1	0.00128448	0.00128378	0.0644991	1	0.00326797	0.00651466	0.00468007	rs74504435-rs75061358	http://www.ebi.ac.uk/efo/EFO_0000519	Cancer	http://www.ebi.ac.uk/efo/EFO_0000616	http://www.ebi.ac.uk/efo/EFO_0007869	Other measurement	http://www.ebi.ac.uk/efo/EFO_0001444
protein measurement	wellbeing measurement	7	300	0	1	1	0.00128448	0.00128378	0.0644991	1	0.00326797	0.00651466	0.00468007	rs60045856-rs2187668	http://www.ebi.ac.uk/efo/EFO_0004747	Other measurement	http://www.ebi.ac.uk/efo/EFO_0001444	http://www.ebi.ac.uk/efo/EFO_0007869	Other measurement	http://www.ebi.ac.uk/efo/EFO_0001444
attention deficit hyperactivity disorder, asthma	wellbeing measurement	7	300	0	1	1	0.00128448	0.00128378	0.0644991	1	0.00326797	0.00651466	0.00468007	rs325485-rs171697	http://www.ebi.ac.uk/efo/EFO_0003888, http://www.ebi.ac.uk/efo/EFO_0000270	Neurological disorder,Other disease	http://www.ebi.ac.uk/efo/EFO_0000618,http://www.ebi.ac.uk/efo/EFO_0000408	http://www.ebi.ac.uk/efo/EFO_0007869	Other measurement	http://www.ebi.ac.uk/efo/EFO_0001444
heel bone mineral density	triacylglycerol 54:4 measurement	2103	1	0	1	1	0.00128632	0.00128632	0.0645641	1	0.000475511	0.00095057	0.000475511	rs174529-rs174550	http://www.ebi.ac.uk/efo/EFO_0009270	Other measurement	http://www.ebi.ac.uk/efo/EFO_0001444	http://www.ebi.ac.uk/efo/EFO_0010422	Lipid or lipoprotein measurement	http://www.ebi.ac.uk/efo/EFO_0004529
heel bone mineral density	triacylglycerol 58:10 measurement	2103	1	0	1	1	0.00128632	0.00128632	0.0645641	1	0.000475511	0.00095057	0.000475511	rs174529-rs174548	http://www.ebi.ac.uk/efo/EFO_0009270	Other measurement	http://www.ebi.ac.uk/efo/EFO_0001444	http://www.ebi.ac.uk/efo/EFO_0010437	Lipid or lipoprotein measurement	http://www.ebi.ac.uk/efo/EFO_0004529
heel bone mineral density	intercellular adhesion molecule 2 measurement	2103	1	0	1	1	0.00128632	0.00128632	0.0645641	1	0.000475511	0.00095057	0.000475511	rs635634-rs651007	http://www.ebi.ac.uk/efo/EFO_0009270	Other measurement	http://www.ebi.ac.uk/efo/EFO_0001444	http://www.ebi.ac.uk/efo/EFO_0008163	Other measurement	http://www.ebi.ac.uk/efo/EFO_0001444
heel bone mineral density	sugar sweetened beverage consumption measurement	2103	1	0	1	1	0.00128632	0.00128632	0.0645641	1	0.000475511	0.00095057	0.000475511	rs55872725-rs8063057	http://www.ebi.ac.uk/efo/EFO_0009270	Other measurement	http://www.ebi.ac.uk/efo/EFO_0001444	http://www.ebi.ac.uk/efo/EFO_0010097	Other measurement	http://www.ebi.ac.uk/efo/EFO_0001444
heel bone mineral density	lumbar disc herniation, Sciatica, LDH-related sciatica symptom severity measurement	2103	1	0	1	1	0.00128632	0.00128632	0.0645641	1	0.000475511	0.00095057	0.000475511	rs7826493-rs6651255	http://www.ebi.ac.uk/efo/EFO_0009270	Other measurement	http://www.ebi.ac.uk/efo/EFO_0001444	http://www.ebi.ac.uk/efo/EFO_1002005, http://purl.obolibrary.org/obo/HP_0011868, http://www.ebi.ac.uk/efo/EFO_0007941	Other measurement,Other trait,Other disease	http://www.ebi.ac.uk/efo/EFO_0000001,http://www.ebi.ac.uk/efo/EFO_0000408,http://www.ebi.ac.uk/efo/EFO_0001444
heel bone mineral density	hormone measurement, follicle stimulating hormone measurement	2103	1	0	1	1	0.00128632	0.00128632	0.0645641	1	0.000475511	0.00095057	0.000475511	rs11031005-rs74331022	http://www.ebi.ac.uk/efo/EFO_0009270	Other measurement	http://www.ebi.ac.uk/efo/EFO_0001444	http://www.ebi.ac.uk/efo/EFO_0004730, http://www.ebi.ac.uk/efo/EFO_0004768	Other measurement	http://www.ebi.ac.uk/efo/EFO_0001444
heel bone mineral density	temporal lobe volume measurement	2103	1	0	1	1	0.00128632	0.00128632	0.0645641	1	0.000475511	0.00095057	0.000475511	rs2218069-rs146354218	http://www.ebi.ac.uk/efo/EFO_0009270	Other measurement	http://www.ebi.ac.uk/efo/EFO_0001444	http://www.ebi.ac.uk/efo/EFO_0010147	Other measurement	http://www.ebi.ac.uk/efo/EFO_0001444
heel bone mineral density	hormone measurement, dehydroepiandrosterone sulphate measurement	2103	1	0	1	1	0.00128632	0.00128632	0.0645641	1	0.000475511	0.00095057	0.000475511	rs45446698-rs148982377	http://www.ebi.ac.uk/efo/EFO_0009270	Other measurement	http://www.ebi.ac.uk/efo/EFO_0001444	http://www.ebi.ac.uk/efo/EFO_0004730, http://www.ebi.ac.uk/efo/EFO_0007001	Other measurement	http://www.ebi.ac.uk/efo/EFO_0001444
heel bone mineral density	serine protease 27 measurement	2103	1	0	1	1	0.00128632	0.00128632	0.0645641	1	0.000475511	0.00095057	0.000475511	rs704-rs2239908	http://www.ebi.ac.uk/efo/EFO_0009270	Other measurement	http://www.ebi.ac.uk/efo/EFO_0001444	http://www.ebi.ac.uk/efo/EFO_0008280	Other measurement	http://www.ebi.ac.uk/efo/EFO_0001444
heel bone mineral density	hormone measurement, cortisol:DHEAS ratio measurement	2103	1	0	1	1	0.00128632	0.00128632	0.0645641	1	0.000475511	0.00095057	0.000475511	rs34670419-rs45446698	http://www.ebi.ac.uk/efo/EFO_0009270	Other measurement	http://www.ebi.ac.uk/efo/EFO_0001444	http://www.ebi.ac.uk/efo/EFO_0004730, http://www.ebi.ac.uk/efo/EFO_0010239	Other measurement	http://www.ebi.ac.uk/efo/EFO_0001444
heel bone mineral density	sugar consumption measurement	2103	1	0	1	1	0.00128632	0.00128632	0.0645641	1	0.000475511	0.00095057	0.000475511	rs11642841-rs8063057	http://www.ebi.ac.uk/efo/EFO_0009270	Other measurement	http://www.ebi.ac.uk/efo/EFO_0001444	http://www.ebi.ac.uk/efo/EFO_0010158	Other measurement	http://www.ebi.ac.uk/efo/EFO_0001444
heel bone mineral density	hepatocyte growth factor receptor measurement	2103	1	0	1	1	0.00128632	0.00128632	0.0645641	1	0.000475511	0.00095057	0.000475511	rs635634-rs651007	http://www.ebi.ac.uk/efo/EFO_0009270	Other measurement	http://www.ebi.ac.uk/efo/EFO_0001444	http://www.ebi.ac.uk/efo/EFO_0008153	Other measurement	http://www.ebi.ac.uk/efo/EFO_0001444
heel bone mineral density	kit ligand measurement	2103	1	0	1	1	0.00128632	0.00128632	0.0645641	1	0.000475511	0.00095057	0.000475511	rs2868346-rs4810479	http://www.ebi.ac.uk/efo/EFO_0009270	Other measurement	http://www.ebi.ac.uk/efo/EFO_0001444	http://www.ebi.ac.uk/efo/EFO_0010612	Other measurement	http://www.ebi.ac.uk/efo/EFO_0001444
heel bone mineral density	response to methotrexate	2103	1	0	1	1	0.00128632	0.00128632	0.0645641	1	0.000475511	0.00095057	0.000475511	rs4149080-rs4149083	http://www.ebi.ac.uk/efo/EFO_0009270	Other measurement	http://www.ebi.ac.uk/efo/EFO_0001444	http://purl.obolibrary.org/obo/GO_0031427	Response to drug	http://purl.obolibrary.org/obo/GO_0042493
heel bone mineral density	smoking behavior, forced expiratory volume	2103	1	1	0	1	0.00128632	0.00128632	0.0645641	1	0.000475511	0.00095057	0.000475511	rs28929474	http://www.ebi.ac.uk/efo/EFO_0009270	Other measurement	http://www.ebi.ac.uk/efo/EFO_0001444	http://www.ebi.ac.uk/efo/EFO_0004318, http://www.ebi.ac.uk/efo/EFO_0004314	Biological process,Other measurement	http://purl.obolibrary.org/obo/GO_0008150,http://www.ebi.ac.uk/efo/EFO_0001444
heel bone mineral density	smoking behavior, FEV/FEC ratio	2103	1	1	0	1	0.00128632	0.00128632	0.0645641	1	0.000475511	0.00095057	0.000475511	rs28929474	http://www.ebi.ac.uk/efo/EFO_0009270	Other measurement	http://www.ebi.ac.uk/efo/EFO_0001444	http://www.ebi.ac.uk/efo/EFO_0004318, http://www.ebi.ac.uk/efo/EFO_0004713	Biological process,Other measurement	http://purl.obolibrary.org/obo/GO_0008150,http://www.ebi.ac.uk/efo/EFO_0001444
heel bone mineral density	response to statin, myopathy	2103	1	0	1	1	0.00128632	0.00128632	0.0645641	1	0.000475511	0.00095057	0.000475511	rs4149056-rs4149083	http://www.ebi.ac.uk/efo/EFO_0009270	Other measurement	http://www.ebi.ac.uk/efo/EFO_0001444	http://purl.obolibrary.org/obo/GO_0036273, http://www.ebi.ac.uk/efo/EFO_0004145	Other disease,Response to drug	http://www.ebi.ac.uk/efo/EFO_0000408,http://purl.obolibrary.org/obo/GO_0042493
heel bone mineral density	hormone measurement, dehydroepiandrosterone measurement	2103	1	0	1	1	0.00128632	0.00128632	0.0645641	1	0.000475511	0.00095057	0.000475511	rs34670419-rs45446698	http://www.ebi.ac.uk/efo/EFO_0009270	Other measurement	http://www.ebi.ac.uk/efo/EFO_0001444	http://www.ebi.ac.uk/efo/EFO_0004730, http://www.ebi.ac.uk/efo/EFO_0010240	Other measurement	http://www.ebi.ac.uk/efo/EFO_0001444
heel bone mineral density	repulsive guidance molecule A measurement	2103	1	0	1	1	0.00128632	0.00128632	0.0645641	1	0.000475511	0.00095057	0.000475511	rs646776-rs660240	http://www.ebi.ac.uk/efo/EFO_0009270	Other measurement	http://www.ebi.ac.uk/efo/EFO_0001444	http://www.ebi.ac.uk/efo/EFO_0008273	Other measurement	http://www.ebi.ac.uk/efo/EFO_0001444
heel bone mineral density	neonate, birth weight	2103	1	0	1	1	0.00128632	0.00128632	0.0645641	1	0.000475511	0.00095057	0.000475511	rs56082403-rs1482853	http://www.ebi.ac.uk/efo/EFO_0009270	Other measurement	http://www.ebi.ac.uk/efo/EFO_0001444	http://www.ebi.ac.uk/efo/EFO_0001372, http://www.ebi.ac.uk/efo/EFO_0004344	Body measurement,Other trait	http://www.ebi.ac.uk/efo/EFO_0000001,http://www.ebi.ac.uk/efo/EFO_0004324
heel bone mineral density	phosphatidylcholine 34:2 measurement	2103	1	0	1	1	0.00128632	0.00128632	0.0645641	1	0.000475511	0.00095057	0.000475511	rs174529-rs174574	http://www.ebi.ac.uk/efo/EFO_0009270	Other measurement	http://www.ebi.ac.uk/efo/EFO_0001444	http://www.ebi.ac.uk/efo/EFO_0010376	Lipid or lipoprotein measurement	http://www.ebi.ac.uk/efo/EFO_0004529
heel bone mineral density	lysophosphatidylethanolamine 18:2 measurement	2103	1	0	1	1	0.00128632	0.00128632	0.0645641	1	0.000475511	0.00095057	0.000475511	rs174529-rs4246215	http://www.ebi.ac.uk/efo/EFO_0009270	Other measurement	http://www.ebi.ac.uk/efo/EFO_0001444	http://www.ebi.ac.uk/efo/EFO_0010369	Lipid or lipoprotein measurement	http://www.ebi.ac.uk/efo/EFO_0004529
heel bone mineral density	osteoarthritis, hand	2103	1	0	1	1	0.00128632	0.00128632	0.0645641	1	0.000475511	0.00095057	0.000475511	rs4764133-rs2430689	http://www.ebi.ac.uk/efo/EFO_0009270	Other measurement	http://www.ebi.ac.uk/efo/EFO_0001444	http://www.ebi.ac.uk/efo/EFO_1000789	Other disease	http://www.ebi.ac.uk/efo/EFO_0000408
heel bone mineral density	orotic acid measurement	2103	1	0	1	1	0.00128632	0.00128632	0.0645641	1	0.000475511	0.00095057	0.000475511	rs9844948-rs12487905	http://www.ebi.ac.uk/efo/EFO_0009270	Other measurement	http://www.ebi.ac.uk/efo/EFO_0001444	http://www.ebi.ac.uk/efo/EFO_0010516	Other measurement	http://www.ebi.ac.uk/efo/EFO_0001444
heel bone mineral density	phosphatidylcholine 40:6 measurement	2103	1	0	1	1	0.00128632	0.00128632	0.0645641	1	0.000475511	0.00095057	0.000475511	rs174535-rs174529	http://www.ebi.ac.uk/efo/EFO_0009270	Other measurement	http://www.ebi.ac.uk/efo/EFO_0001444	http://www.ebi.ac.uk/efo/EFO_0010389	Lipid or lipoprotein measurement	http://www.ebi.ac.uk/efo/EFO_0004529
heel bone mineral density	omega-6:omega-3 polyunsaturated fatty acid ratio, metabolic syndrome	2103	1	0	1	1	0.00128632	0.00128632	0.0645641	1	0.000475511	0.00095057	0.000475511	rs174547-rs174529	http://www.ebi.ac.uk/efo/EFO_0009270	Other measurement	http://www.ebi.ac.uk/efo/EFO_0001444	http://www.ebi.ac.uk/efo/EFO_0010732, http://www.ebi.ac.uk/efo/EFO_0000195	Metabolic disorder,Lipid or lipoprotein measurement	http://www.ebi.ac.uk/efo/EFO_0004529,http://www.ebi.ac.uk/efo/EFO_0000589
heel bone mineral density	non-grapefruit juice consumption measurement	2103	1	0	1	1	0.00128632	0.00128632	0.0645641	1	0.000475511	0.00095057	0.000475511	rs9972653-rs8063057	http://www.ebi.ac.uk/efo/EFO_0009270	Other measurement	http://www.ebi.ac.uk/efo/EFO_0001444	http://www.ebi.ac.uk/efo/EFO_0010095	Other measurement	http://www.ebi.ac.uk/efo/EFO_0001444
heel bone mineral density	lysophosphatidylcholine 22:6 measurement	2103	1	0	1	1	0.00128632	0.00128632	0.0645641	1	0.000475511	0.00095057	0.000475511	rs174529-rs174550	http://www.ebi.ac.uk/efo/EFO_0009270	Other measurement	http://www.ebi.ac.uk/efo/EFO_0001444	http://www.ebi.ac.uk/efo/EFO_0010365	Lipid or lipoprotein measurement	http://www.ebi.ac.uk/efo/EFO_0004529
heel bone mineral density	neonate, sum of skinfolds	2103	1	0	1	1	0.00128632	0.00128632	0.0645641	1	0.000475511	0.00095057	0.000475511	rs56082403-rs1482853	http://www.ebi.ac.uk/efo/EFO_0009270	Other measurement	http://www.ebi.ac.uk/efo/EFO_0001444	http://www.ebi.ac.uk/efo/EFO_0001372, http://www.ebi.ac.uk/efo/EFO_0006266	Other measurement,Other trait	http://www.ebi.ac.uk/efo/EFO_0000001,http://www.ebi.ac.uk/efo/EFO_0001444
heel bone mineral density	neonate, fat body mass	2103	1	0	1	1	0.00128632	0.00128632	0.0645641	1	0.000475511	0.00095057	0.000475511	rs56082403-rs1482853	http://www.ebi.ac.uk/efo/EFO_0009270	Other measurement	http://www.ebi.ac.uk/efo/EFO_0001444	http://www.ebi.ac.uk/efo/EFO_0001372, http://www.ebi.ac.uk/efo/EFO_0005409	Other measurement,Other trait	http://www.ebi.ac.uk/efo/EFO_0000001,http://www.ebi.ac.uk/efo/EFO_0001444
heel bone mineral density	luteinizing hormone measurement, hormone measurement	2103	1	0	1	1	0.00128632	0.00128632	0.0645641	1	0.000475511	0.00095057	0.000475511	rs11031002-rs74331022	http://www.ebi.ac.uk/efo/EFO_0009270	Other measurement	http://www.ebi.ac.uk/efo/EFO_0001444	http://www.ebi.ac.uk/efo/EFO_0007002, http://www.ebi.ac.uk/efo/EFO_0004730	Other measurement	http://www.ebi.ac.uk/efo/EFO_0001444
heel bone mineral density	lysophosphatidylcholine 20:5 measurement	2103	1	0	1	1	0.00128632	0.00128632	0.0645641	1	0.000475511	0.00095057	0.000475511	rs174529-rs174548	http://www.ebi.ac.uk/efo/EFO_0009270	Other measurement	http://www.ebi.ac.uk/efo/EFO_0001444	http://www.ebi.ac.uk/efo/EFO_0010364	Lipid or lipoprotein measurement	http://www.ebi.ac.uk/efo/EFO_0004529
heel bone mineral density	platelet glycoprotein 4 measurement	2103	1	0	1	1	0.00128632	0.00128632	0.0645641	1	0.000475511	0.00095057	0.000475511	rs635634-rs651007	http://www.ebi.ac.uk/efo/EFO_0009270	Other measurement	http://www.ebi.ac.uk/efo/EFO_0001444	http://www.ebi.ac.uk/efo/EFO_0008262	Other measurement	http://www.ebi.ac.uk/efo/EFO_0001444
heel bone mineral density	lysophosphatidylcholine 20:4 measurement	2103	1	0	1	1	0.00128632	0.00128632	0.0645641	1	0.000475511	0.00095057	0.000475511	rs174529-rs174550	http://www.ebi.ac.uk/efo/EFO_0009270	Other measurement	http://www.ebi.ac.uk/efo/EFO_0001444	http://www.ebi.ac.uk/efo/EFO_0010363	Lipid or lipoprotein measurement	http://www.ebi.ac.uk/efo/EFO_0004529
heel bone mineral density	phosphatidylcholine 32:1 measurement	2103	1	0	1	1	0.00128632	0.00128632	0.0645641	1	0.000475511	0.00095057	0.000475511	rs174529-rs174541	http://www.ebi.ac.uk/efo/EFO_0009270	Other measurement	http://www.ebi.ac.uk/efo/EFO_0001444	http://www.ebi.ac.uk/efo/EFO_0010373	Lipid or lipoprotein measurement	http://www.ebi.ac.uk/efo/EFO_0004529
heel bone mineral density	mood disorder	2103	1	0	1	1	0.00128632	0.00128632	0.0645641	1	0.000475511	0.00095057	0.000475511	rs2251219-rs13072536	http://www.ebi.ac.uk/efo/EFO_0009270	Other measurement	http://www.ebi.ac.uk/efo/EFO_0001444	http://www.ebi.ac.uk/efo/EFO_0004247	Neurological disorder	http://www.ebi.ac.uk/efo/EFO_0000618
heel bone mineral density	protein jagged-1 measurement	2103	1	0	1	1	0.00128632	0.00128632	0.0645641	1	0.000475511	0.00095057	0.000475511	rs635634-rs651007	http://www.ebi.ac.uk/efo/EFO_0009270	Other measurement	http://www.ebi.ac.uk/efo/EFO_0001444	http://www.ebi.ac.uk/efo/EFO_0008271	Other measurement	http://www.ebi.ac.uk/efo/EFO_0001444
heel bone mineral density	luteinizing hormone measurement, polycystic ovary syndrome	2103	1	0	1	1	0.00128632	0.00128632	0.0645641	1	0.000475511	0.00095057	0.000475511	rs74331022-rs11031006	http://www.ebi.ac.uk/efo/EFO_0009270	Other measurement	http://www.ebi.ac.uk/efo/EFO_0001444	http://www.ebi.ac.uk/efo/EFO_0007002, http://www.ebi.ac.uk/efo/EFO_0000660	Other measurement,Other disease	http://www.ebi.ac.uk/efo/EFO_0000408,http://www.ebi.ac.uk/efo/EFO_0001444
Bladder exstrophy	heel bone mineral density	1	2103	0	1	1	0.00128632	0.00128632	0.0645641	1	0.000475511	0.00095057	0.000475511	rs10066412-rs9291768	http://www.orpha.net/ORDO/Orphanet_93930	Other disease	http://www.ebi.ac.uk/efo/EFO_0000408	http://www.ebi.ac.uk/efo/EFO_0009270	Other measurement	http://www.ebi.ac.uk/efo/EFO_0001444
chronic obstructive pulmonary disease, body mass index	heel bone mineral density	1	2103	0	1	1	0.00128632	0.00128632	0.0645641	1	0.000475511	0.00095057	0.000475511	rs8050136-rs8063057	http://www.ebi.ac.uk/efo/EFO_0000341, http://www.ebi.ac.uk/efo/EFO_0004340	Body measurement,Other disease	http://www.ebi.ac.uk/efo/EFO_0004324,http://www.ebi.ac.uk/efo/EFO_0000408	http://www.ebi.ac.uk/efo/EFO_0009270	Other measurement	http://www.ebi.ac.uk/efo/EFO_0001444
OX-2 membrane glycoprotein measurement	heel bone mineral density	1	2103	0	1	1	0.00128632	0.00128632	0.0645641	1	0.000475511	0.00095057	0.000475511	rs635634-rs651007	http://www.ebi.ac.uk/efo/EFO_0008253	Other measurement	http://www.ebi.ac.uk/efo/EFO_0001444	http://www.ebi.ac.uk/efo/EFO_0009270	Other measurement	http://www.ebi.ac.uk/efo/EFO_0001444
WNT1-inducible-signaling pathway protein 1 measurement	heel bone mineral density	1	2103	0	1	1	0.00128632	0.00128632	0.0645641	1	0.000475511	0.00095057	0.000475511	rs704-rs2239908	http://www.ebi.ac.uk/efo/EFO_0008321	Other measurement	http://www.ebi.ac.uk/efo/EFO_0001444	http://www.ebi.ac.uk/efo/EFO_0009270	Other measurement	http://www.ebi.ac.uk/efo/EFO_0001444
calcium/calmodulin-dependent protein kinase type 1D measurement	heel bone mineral density	1	2103	0	1	1	0.00128632	0.00128632	0.0645641	1	0.000475511	0.00095057	0.000475511	rs704-rs2239908	http://www.ebi.ac.uk/efo/EFO_0008063	Other measurement	http://www.ebi.ac.uk/efo/EFO_0001444	http://www.ebi.ac.uk/efo/EFO_0009270	Other measurement	http://www.ebi.ac.uk/efo/EFO_0001444
calpastatin measurement	heel bone mineral density	1	2103	0	1	1	0.00128632	0.00128632	0.0645641	1	0.000475511	0.00095057	0.000475511	rs72840032-rs7091871	http://www.ebi.ac.uk/efo/EFO_0008065	Other measurement	http://www.ebi.ac.uk/efo/EFO_0001444	http://www.ebi.ac.uk/efo/EFO_0009270	Other measurement	http://www.ebi.ac.uk/efo/EFO_0001444
estrone conjugate measurement, estrogen-receptor positive breast cancer	heel bone mineral density	1	2103	0	1	1	0.00128632	0.00128632	0.0645641	1	0.000475511	0.00095057	0.000475511	rs4149056-rs4149083	http://www.ebi.ac.uk/efo/EFO_0007971, http://www.ebi.ac.uk/efo/EFO_1000649	Cancer,Other measurement	http://www.ebi.ac.uk/efo/EFO_0000616,http://www.ebi.ac.uk/efo/EFO_0001444	http://www.ebi.ac.uk/efo/EFO_0009270	Other measurement	http://www.ebi.ac.uk/efo/EFO_0001444
alkaline phosphatase measurement, clinical laboratory measurement	heel bone mineral density	1	2103	0	1	1	0.00128632	0.00128632	0.0645641	1	0.000475511	0.00095057	0.000475511	rs635634-rs505922	http://www.ebi.ac.uk/efo/EFO_0004533, http://www.ebi.ac.uk/efo/EFO_0004297	Liver enzyme measurement,Other measurement	http://www.ebi.ac.uk/efo/EFO_0004582,http://www.ebi.ac.uk/efo/EFO_0001444	http://www.ebi.ac.uk/efo/EFO_0009270	Other measurement	http://www.ebi.ac.uk/efo/EFO_0001444
Microalbuminuria, type 2 diabetes nephropathy	heel bone mineral density	1	2103	0	1	1	0.00128632	0.00128632	0.0645641	1	0.000475511	0.00095057	0.000475511	rs56094641-rs8063057	http://purl.obolibrary.org/obo/HP_0012594, http://www.ebi.ac.uk/efo/EFO_0004997	Metabolic disorder,Other trait	http://www.ebi.ac.uk/efo/EFO_0000589,http://www.ebi.ac.uk/efo/EFO_0000001	http://www.ebi.ac.uk/efo/EFO_0009270	Other measurement	http://www.ebi.ac.uk/efo/EFO_0001444
Ischemic stroke, von Willebrand factor measurement, homocysteine measurement	heel bone mineral density	1	2103	0	1	1	0.00128632	0.00128632	0.0645641	1	0.000475511	0.00095057	0.000475511	rs635634-rs505922	http://purl.obolibrary.org/obo/HP_0002140, http://www.ebi.ac.uk/efo/EFO_0004629, http://www.ebi.ac.uk/efo/EFO_0004578	Hematological measurement,Other trait,Cardiovascular measurement	http://www.ebi.ac.uk/efo/EFO_0004298,http://www.ebi.ac.uk/efo/EFO_0000001,http://www.ebi.ac.uk/efo/EFO_0004503	http://www.ebi.ac.uk/efo/EFO_0009270	Other measurement	http://www.ebi.ac.uk/efo/EFO_0001444
fatty acid measurement, linolenic acid measurement	heel bone mineral density	1	2103	0	1	1	0.00128632	0.00128632	0.0645641	1	0.000475511	0.00095057	0.000475511	rs174529-rs174601	http://www.ebi.ac.uk/efo/EFO_0005110, http://www.ebi.ac.uk/efo/EFO_0006811	Lipid or lipoprotein measurement	http://www.ebi.ac.uk/efo/EFO_0004529	http://www.ebi.ac.uk/efo/EFO_0009270	Other measurement	http://www.ebi.ac.uk/efo/EFO_0001444
carbohydrate sulfotransferase 15 measurement	heel bone mineral density	1	2103	0	1	1	0.00128632	0.00128632	0.0645641	1	0.000475511	0.00095057	0.000475511	rs635634-rs651007	http://www.ebi.ac.uk/efo/EFO_0008066	Other measurement	http://www.ebi.ac.uk/efo/EFO_0001444	http://www.ebi.ac.uk/efo/EFO_0009270	Other measurement	http://www.ebi.ac.uk/efo/EFO_0001444
brain volume measurement, intracranial volume measurement	heel bone mineral density	1	2103	0	1	1	0.00128632	0.00128632	0.0645641	1	0.000475511	0.00095057	0.000475511	rs17689882-rs201647884-rs56303031	http://www.ebi.ac.uk/efo/EFO_0006930, http://www.ebi.ac.uk/efo/EFO_0004886	Other measurement	http://www.ebi.ac.uk/efo/EFO_0001444	http://www.ebi.ac.uk/efo/EFO_0009270	Other measurement	http://www.ebi.ac.uk/efo/EFO_0001444
dihomo-gamma-linolenic acid measurement	heel bone mineral density	1	2103	0	1	1	0.00128632	0.00128632	0.0645641	1	0.000475511	0.00095057	0.000475511	rs174529-rs174548	http://www.ebi.ac.uk/efo/EFO_0007763	Lipid or lipoprotein measurement	http://www.ebi.ac.uk/efo/EFO_0004529	http://www.ebi.ac.uk/efo/EFO_0009270	Other measurement	http://www.ebi.ac.uk/efo/EFO_0001444
Juvenile myoclonic epilepsy	heel bone mineral density	1	2103	0	1	1	0.00128632	0.00128632	0.0645641	1	0.000475511	0.00095057	0.000475511	rs71383766-rs1046276	http://www.orpha.net/ORDO/Orphanet_307	Neurological disorder	http://www.ebi.ac.uk/efo/EFO_0000618	http://www.ebi.ac.uk/efo/EFO_0009270	Other measurement	http://www.ebi.ac.uk/efo/EFO_0001444
fatty acid measurement, fetal genotype effect measurement, breast milk measurement	heel bone mineral density	1	2103	0	1	1	0.00128632	0.00128632	0.0645641	1	0.000475511	0.00095057	0.000475511	rs174556-rs174529	http://www.ebi.ac.uk/efo/EFO_0005110, http://www.ebi.ac.uk/efo/EFO_0007959, http://www.ebi.ac.uk/efo/EFO_0009092	Other measurement,Lipid or lipoprotein measurement	http://www.ebi.ac.uk/efo/EFO_0004529,http://www.ebi.ac.uk/efo/EFO_0001444	http://www.ebi.ac.uk/efo/EFO_0009270	Other measurement	http://www.ebi.ac.uk/efo/EFO_0001444
antipsychotic drug related weight gain	heel bone mineral density	1	2103	0	1	1	0.00128632	0.00128632	0.0645641	1	0.000475511	0.00095057	0.000475511	rs489693-rs12954782	http://www.ebi.ac.uk/efo/EFO_0004567	Other trait	http://www.ebi.ac.uk/efo/EFO_0000001	http://www.ebi.ac.uk/efo/EFO_0009270	Other measurement	http://www.ebi.ac.uk/efo/EFO_0001444
delta-6 desaturase measurement	heel bone mineral density	1	2103	0	1	1	0.00128632	0.00128632	0.0645641	1	0.000475511	0.00095057	0.000475511	rs174529-rs174548	http://www.ebi.ac.uk/efo/EFO_0007765	Other measurement	http://www.ebi.ac.uk/efo/EFO_0001444	http://www.ebi.ac.uk/efo/EFO_0009270	Other measurement	http://www.ebi.ac.uk/efo/EFO_0001444
Ketonuria	heel bone mineral density	1	2103	0	1	1	0.00128632	0.00128632	0.0645641	1	0.000475511	0.00095057	0.000475511	rs7712274-rs13189192	http://purl.obolibrary.org/obo/HP_0002919	Other trait	http://www.ebi.ac.uk/efo/EFO_0000001	http://www.ebi.ac.uk/efo/EFO_0009270	Other measurement	http://www.ebi.ac.uk/efo/EFO_0001444
docosahexaenoic acid measurement, metabolic syndrome	heel bone mineral density	1	2103	0	1	1	0.00128632	0.00128632	0.0645641	1	0.000475511	0.00095057	0.000475511	rs174547-rs174529	http://www.ebi.ac.uk/efo/EFO_0007761, http://www.ebi.ac.uk/efo/EFO_0000195	Metabolic disorder,Lipid or lipoprotein measurement	http://www.ebi.ac.uk/efo/EFO_0004529,http://www.ebi.ac.uk/efo/EFO_0000589	http://www.ebi.ac.uk/efo/EFO_0009270	Other measurement	http://www.ebi.ac.uk/efo/EFO_0001444
electrocardiography, QT interval	heel bone mineral density	1	2103	0	1	1	0.00128632	0.00128632	0.0645641	1	0.000475511	0.00095057	0.000475511	rs1415259-rs1123015	http://www.ebi.ac.uk/efo/EFO_0004327, http://www.ebi.ac.uk/efo/EFO_0004682	Cardiovascular measurement	http://www.ebi.ac.uk/efo/EFO_0004298	http://www.ebi.ac.uk/efo/EFO_0009270	Other measurement	http://www.ebi.ac.uk/efo/EFO_0001444
endometriosis, migraine disorder	heel bone mineral density	1	2103	0	1	1	0.00128632	0.00128632	0.0645641	1	0.000475511	0.00095057	0.000475511	rs11031005-rs74331022	http://www.ebi.ac.uk/efo/EFO_0001065, http://www.ebi.ac.uk/efo/EFO_0003821	Cardiovascular disease,Other disease	http://www.ebi.ac.uk/efo/EFO_0000319,http://www.ebi.ac.uk/efo/EFO_0000408	http://www.ebi.ac.uk/efo/EFO_0009270	Other measurement	http://www.ebi.ac.uk/efo/EFO_0001444
fasting blood glucose measurement, asthma	heel bone mineral density	1	2103	0	1	1	0.00128632	0.00128632	0.0645641	1	0.000475511	0.00095057	0.000475511	rs174529-rs174583	http://www.ebi.ac.uk/efo/EFO_0004465, http://www.ebi.ac.uk/efo/EFO_0000270	Other measurement,Other disease	http://www.ebi.ac.uk/efo/EFO_0000408,http://www.ebi.ac.uk/efo/EFO_0001444	http://www.ebi.ac.uk/efo/EFO_0009270	Other measurement	http://www.ebi.ac.uk/efo/EFO_0001444
digestive system infectious disease	heel bone mineral density	1	2103	1	0	1	0.00128632	0.00128632	0.0645641	1	0.000475511	0.00095057	0.000475511	rs635634	http://purl.obolibrary.org/obo/MONDO_0043424	Digestive system disorder	http://www.ebi.ac.uk/efo/EFO_0000405	http://www.ebi.ac.uk/efo/EFO_0009270	Other measurement	http://www.ebi.ac.uk/efo/EFO_0001444
cognitive decline measurement	heel bone mineral density	1	2103	0	1	1	0.00128632	0.00128632	0.0645641	1	0.000475511	0.00095057	0.000475511	rs2296028-rs9535753	http://www.ebi.ac.uk/efo/EFO_0007710	Other measurement	http://www.ebi.ac.uk/efo/EFO_0001444	http://www.ebi.ac.uk/efo/EFO_0009270	Other measurement	http://www.ebi.ac.uk/efo/EFO_0001444
UMP-CMP kinase measurement	heel bone mineral density	1	2103	0	1	1	0.00128632	0.00128632	0.0645641	1	0.000475511	0.00095057	0.000475511	rs704-rs2239908	http://www.ebi.ac.uk/efo/EFO_0008313	Other measurement	http://www.ebi.ac.uk/efo/EFO_0001444	http://www.ebi.ac.uk/efo/EFO_0009270	Other measurement	http://www.ebi.ac.uk/efo/EFO_0001444
Strabismus	heel bone mineral density	1	2103	0	1	1	0.00128632	0.00128632	0.0645641	1	0.000475511	0.00095057	0.000475511	rs7211615-rs75078292	http://purl.obolibrary.org/obo/HP_0000486	Other trait	http://www.ebi.ac.uk/efo/EFO_0000001	http://www.ebi.ac.uk/efo/EFO_0009270	Other measurement	http://www.ebi.ac.uk/efo/EFO_0001444
adult onset asthma, fasting blood glucose measurement	heel bone mineral density	1	2103	0	1	1	0.00128632	0.00128632	0.0645641	1	0.000475511	0.00095057	0.000475511	rs174529-rs174583	http://www.ebi.ac.uk/efo/EFO_1002011, http://www.ebi.ac.uk/efo/EFO_0004465	Other measurement,Other disease	http://www.ebi.ac.uk/efo/EFO_0000408,http://www.ebi.ac.uk/efo/EFO_0001444	http://www.ebi.ac.uk/efo/EFO_0009270	Other measurement	http://www.ebi.ac.uk/efo/EFO_0001444
gastric adenocarcinoma	heel bone mineral density	1	2103	0	1	1	0.00128632	0.00128632	0.0645641	1	0.000475511	0.00095057	0.000475511	rs12411216-rs140081212	http://www.ebi.ac.uk/efo/EFO_0000503	Cancer	http://www.ebi.ac.uk/efo/EFO_0000616	http://www.ebi.ac.uk/efo/EFO_0009270	Other measurement	http://www.ebi.ac.uk/efo/EFO_0001444
granulins measurement	heel bone mineral density	1	2103	0	1	1	0.00128632	0.00128632	0.0645641	1	0.000475511	0.00095057	0.000475511	rs646776-rs660240	http://www.ebi.ac.uk/efo/EFO_0008141	Other measurement	http://www.ebi.ac.uk/efo/EFO_0001444	http://www.ebi.ac.uk/efo/EFO_0009270	Other measurement	http://www.ebi.ac.uk/efo/EFO_0001444
cholesteryl ester 20:5 measurement	heel bone mineral density	1	2103	0	1	1	0.00128632	0.00128632	0.0645641	1	0.000475511	0.00095057	0.000475511	rs174529-rs174548	http://www.ebi.ac.uk/efo/EFO_0010349	Lipid or lipoprotein measurement	http://www.ebi.ac.uk/efo/EFO_0004529	http://www.ebi.ac.uk/efo/EFO_0009270	Other measurement	http://www.ebi.ac.uk/efo/EFO_0001444
pulse pressure measurement, alcohol drinking	smoking behavior, BMI-adjusted waist circumference	39	54	0	1	1	0.00128815	0.00128736	0.0646102	1	0.0108696	0.0215054	0.0162676	rs7308105-rs2071449	http://www.ebi.ac.uk/efo/EFO_0005763, http://www.ebi.ac.uk/efo/EFO_0004329	Biological process,Cardiovascular measurement	http://purl.obolibrary.org/obo/GO_0008150,http://www.ebi.ac.uk/efo/EFO_0004298	http://www.ebi.ac.uk/efo/EFO_0004318, http://www.ebi.ac.uk/efo/EFO_0007789	Biological process,Body measurement	http://purl.obolibrary.org/obo/GO_0008150,http://www.ebi.ac.uk/efo/EFO_0004324
HDL cholesterol change measurement, physical activity	smoking behavior, BMI-adjusted waist circumference	39	54	0	1	1	0.00128815	0.00128736	0.0646102	1	0.0108696	0.0215054	0.0162676	rs12692738-rs10195252	http://www.ebi.ac.uk/efo/EFO_0007805, http://www.ebi.ac.uk/efo/EFO_0003940	Biological process,Lipid or lipoprotein measurement	http://www.ebi.ac.uk/efo/EFO_0004732,http://purl.obolibrary.org/obo/GO_0008150	http://www.ebi.ac.uk/efo/EFO_0004318, http://www.ebi.ac.uk/efo/EFO_0007789	Biological process,Body measurement	http://purl.obolibrary.org/obo/GO_0008150,http://www.ebi.ac.uk/efo/EFO_0004324
creatine kinase measurement	pulse pressure measurement, alcohol drinking	54	39	0	1	1	0.00128815	0.00128736	0.0646102	1	0.0108696	0.0215054	0.0162676	rs9663140-rs7909591	http://www.ebi.ac.uk/efo/EFO_0004534	Cardiovascular measurement	http://www.ebi.ac.uk/efo/EFO_0004298	http://www.ebi.ac.uk/efo/EFO_0005763, http://www.ebi.ac.uk/efo/EFO_0004329	Biological process,Cardiovascular measurement	http://purl.obolibrary.org/obo/GO_0008150,http://www.ebi.ac.uk/efo/EFO_0004298
creatine kinase measurement	von Willebrand factor measurement	54	39	0	1	1	0.00128815	0.00128736	0.0646102	1	0.0108696	0.0215054	0.0162676	rs660340-rs491626-rs8176719	http://www.ebi.ac.uk/efo/EFO_0004534	Cardiovascular measurement	http://www.ebi.ac.uk/efo/EFO_0004298	http://www.ebi.ac.uk/efo/EFO_0004629	Hematological measurement	http://www.ebi.ac.uk/efo/EFO_0004503
Eczema, allergic rhinitis, asthma	body height at birth	78	27	0	1	1	0.00128815	0.00128736	0.0646102	1	0.00961538	0.0190476	0.0143416	rs7632381-rs9846396	http://purl.obolibrary.org/obo/HP_0000964, http://www.ebi.ac.uk/efo/EFO_0005854, http://www.ebi.ac.uk/efo/EFO_0000270	Immune system disorder,Other trait,Other disease	http://www.ebi.ac.uk/efo/EFO_0000001,http://www.ebi.ac.uk/efo/EFO_0000408,http://www.ebi.ac.uk/efo/EFO_0000540	http://www.ebi.ac.uk/efo/EFO_0006784	Body measurement	http://www.ebi.ac.uk/efo/EFO_0004324
QT interval	body weights and measures	78	27	0	1	1	0.00128815	0.00128736	0.0646102	1	0.00961538	0.0190476	0.0143416	rs10216051-rs3807375	http://www.ebi.ac.uk/efo/EFO_0004682	Cardiovascular measurement	http://www.ebi.ac.uk/efo/EFO_0004298	http://www.ebi.ac.uk/efo/EFO_0004324	Other measurement	http://www.ebi.ac.uk/efo/EFO_0001444
body height at birth	keratinocyte carcinoma	27	78	0	1	1	0.00128815	0.00128736	0.0646102	1	0.00961538	0.0190476	0.0143416	rs1870940-rs905938	http://www.ebi.ac.uk/efo/EFO_0006784	Body measurement	http://www.ebi.ac.uk/efo/EFO_0004324	http://www.ebi.ac.uk/efo/EFO_0010176	Cancer	http://www.ebi.ac.uk/efo/EFO_0000616
birth weight	susceptibility to mumps measurement	234	9	0	1	1	0.00128815	0.00128742	0.064612	1	0.00413223	0.00823045	0.00598772	rs516316-rs516246	http://www.ebi.ac.uk/efo/EFO_0004344	Body measurement	http://www.ebi.ac.uk/efo/EFO_0004324	http://www.ebi.ac.uk/efo/EFO_0008404	Other measurement	http://www.ebi.ac.uk/efo/EFO_0001444
allergic rhinitis	optic cup area measurement	62	34	0	1	1	0.00128938	0.00128858	0.0646669	1	0.0105263	0.0208333	0.0157402	rs2252865-rs138050288	http://www.ebi.ac.uk/efo/EFO_0005854	Immune system disorder	http://www.ebi.ac.uk/efo/EFO_0000540	http://www.ebi.ac.uk/efo/EFO_0006940	Other measurement	http://www.ebi.ac.uk/efo/EFO_0001444
low density lipoprotein cholesterol measurement, alcohol consumption measurement	optic cup area measurement	62	34	1	0	1	0.00128938	0.00128858	0.0646669	1	0.0105263	0.0208333	0.0157402	rs11870935	http://www.ebi.ac.uk/efo/EFO_0004611, http://www.ebi.ac.uk/efo/EFO_0007878	Other measurement,Lipid or lipoprotein measurement	http://www.ebi.ac.uk/efo/EFO_0004732,http://www.ebi.ac.uk/efo/EFO_0001444	http://www.ebi.ac.uk/efo/EFO_0006940	Other measurement	http://www.ebi.ac.uk/efo/EFO_0001444
allergic rhinitis	serum alanine aminotransferase measurement	62	34	0	1	1	0.00128938	0.00128858	0.0646669	1	0.0105263	0.0208333	0.0157402	rs9648346-rs13247499	http://www.ebi.ac.uk/efo/EFO_0005854	Immune system disorder	http://www.ebi.ac.uk/efo/EFO_0000540	http://www.ebi.ac.uk/efo/EFO_0004735	Liver enzyme measurement	http://www.ebi.ac.uk/efo/EFO_0004582
nevus count, cutaneous melanoma	squamous cell lung carcinoma	68	31	0	1	1	0.00128938	0.00128858	0.0646669	1	0.0102041	0.020202	0.0152452	rs2447853-rs467095	http://www.ebi.ac.uk/efo/EFO_0004632, http://www.ebi.ac.uk/efo/EFO_0000389	Cancer,Other measurement	http://www.ebi.ac.uk/efo/EFO_0000616,http://www.ebi.ac.uk/efo/EFO_0001444	http://www.ebi.ac.uk/efo/EFO_0000708	Cancer	http://www.ebi.ac.uk/efo/EFO_0000616
Thyroid preparation use measurement	acute myeloid leukemia	132	2598	0	3	3	0.20976	0.00128881	0.0646773	1	0.00110011	0.0021978	0.00274284	rs2945230-rs2921053|rs2412970-rs5763688-rs2051764|rs72922276-rs3790541	http://www.ebi.ac.uk/efo/EFO_0009933	Other measurement	http://www.ebi.ac.uk/efo/EFO_0001444	http://www.ebi.ac.uk/efo/EFO_0000222	Cancer	http://www.ebi.ac.uk/efo/EFO_0000616
open-angle glaucoma	osteoarthritis, hip	57	37	0	1	1	0.00128999	0.00128919	0.0646936	1	0.0107527	0.0212766	0.0160882	rs12808303-rs10896015	http://www.ebi.ac.uk/efo/EFO_0004190	Other disease	http://www.ebi.ac.uk/efo/EFO_0000408	http://www.ebi.ac.uk/efo/EFO_1000786	Other disease	http://www.ebi.ac.uk/efo/EFO_0000408
alcohol use disorder measurement, longitudinal alcohol consumption measurement	creatinine measurement	19	111	0	1	1	0.00128999	0.00128921	0.0646936	1	0.00775194	0.0153846	0.0114908	rs1260326-rs1728918	http://www.ebi.ac.uk/efo/EFO_0009458, http://www.ebi.ac.uk/efo/EFO_0007645	Other measurement	http://www.ebi.ac.uk/efo/EFO_0001444	http://www.ebi.ac.uk/efo/EFO_0004518	Other measurement	http://www.ebi.ac.uk/efo/EFO_0001444
acne	creatinine measurement	19	111	0	1	1	0.00128999	0.00128921	0.0646936	1	0.00775194	0.0153846	0.0114908	rs7123489-rs61744384	http://www.ebi.ac.uk/efo/EFO_0003894	Other disease	http://www.ebi.ac.uk/efo/EFO_0000408	http://www.ebi.ac.uk/efo/EFO_0004518	Other measurement	http://www.ebi.ac.uk/efo/EFO_0001444
Agouti-related protein measurement	age at onset, Myopia	19	111	0	1	1	0.00128999	0.00128921	0.0646936	1	0.00775194	0.0153846	0.0114908	rs9972635-rs7184253	http://www.ebi.ac.uk/efo/EFO_0008016	Other measurement	http://www.ebi.ac.uk/efo/EFO_0001444	http://www.ebi.ac.uk/efo/EFO_0004847, http://purl.obolibrary.org/obo/HP_0000545	Other measurement,Other trait	http://www.ebi.ac.uk/efo/EFO_0000001,http://www.ebi.ac.uk/efo/EFO_0001444
age at first birth measurement	visceral adipose tissue measurement	10	211	0	1	1	0.0012906	0.00128985	0.0647224	1	0.00454545	0.00904977	0.006614	rs62262093-rs2777888	http://www.ebi.ac.uk/efo/EFO_0009101	Other measurement	http://www.ebi.ac.uk/efo/EFO_0001444	http://www.ebi.ac.uk/efo/EFO_0004765	Other measurement	http://www.ebi.ac.uk/efo/EFO_0001444
peripheral arterial disease, traffic air pollution measurement	visceral adipose tissue measurement	10	211	0	1	1	0.0012906	0.00128985	0.0647224	1	0.00454545	0.00904977	0.006614	rs755249-rs72663503	http://www.ebi.ac.uk/efo/EFO_0004265, http://www.ebi.ac.uk/efo/EFO_0007908	Cardiovascular disease,Other measurement	http://www.ebi.ac.uk/efo/EFO_0000319,http://www.ebi.ac.uk/efo/EFO_0001444	http://www.ebi.ac.uk/efo/EFO_0004765	Other measurement	http://www.ebi.ac.uk/efo/EFO_0001444
alcohol dependence	visceral adipose tissue measurement	10	211	1	0	1	0.0012906	0.00128985	0.0647224	1	0.00454545	0.00904977	0.006614	rs1229984	http://www.ebi.ac.uk/efo/EFO_0003829	Neurological disorder	http://www.ebi.ac.uk/efo/EFO_0000618	http://www.ebi.ac.uk/efo/EFO_0004765	Other measurement	http://www.ebi.ac.uk/efo/EFO_0001444
fasting blood insulin measurement	visceral adipose tissue measurement	10	211	0	1	1	0.0012906	0.00128985	0.0647224	1	0.00454545	0.00904977	0.006614	rs7649970-rs17036328	http://www.ebi.ac.uk/efo/EFO_0004466	Other measurement	http://www.ebi.ac.uk/efo/EFO_0001444	http://www.ebi.ac.uk/efo/EFO_0004765	Other measurement	http://www.ebi.ac.uk/efo/EFO_0001444
coffee consumption measurement	physical activity measurement	48	44	0	1	1	0.00129182	0.00129102	0.0647714	1	0.010989	0.0217391	0.016452	rs9937053-rs55872725	http://www.ebi.ac.uk/efo/EFO_0006781	Other measurement	http://www.ebi.ac.uk/efo/EFO_0001444	http://www.ebi.ac.uk/efo/EFO_0008002	Other measurement	http://www.ebi.ac.uk/efo/EFO_0001444
cutaneous melanoma, hair color	myocardial infarction	48	44	0	1	1	0.00129182	0.00129102	0.0647714	1	0.010989	0.0217391	0.016452	rs10811650-rs2891168	http://www.ebi.ac.uk/efo/EFO_0000389, http://www.ebi.ac.uk/efo/EFO_0003924	Cancer,Other trait	http://www.ebi.ac.uk/efo/EFO_0000616,http://www.ebi.ac.uk/efo/EFO_0000001	http://www.ebi.ac.uk/efo/EFO_0000612	Cardiovascular disease	http://www.ebi.ac.uk/efo/EFO_0000319
coffee consumption measurement	feeling miserable measurement	48	44	0	1	1	0.00129182	0.00129102	0.0647714	1	0.010989	0.0217391	0.016452	rs16903275-rs1422191	http://www.ebi.ac.uk/efo/EFO_0006781	Other measurement	http://www.ebi.ac.uk/efo/EFO_0001444	http://www.ebi.ac.uk/efo/EFO_0009598	Other measurement	http://www.ebi.ac.uk/efo/EFO_0001444
longevity	metabolic syndrome	16	132	0	1	1	0.00129182	0.00129105	0.0647714	1	0.00680272	0.0135135	0.0100436	rs769449-rs483082	http://www.ebi.ac.uk/efo/EFO_0004300	Other measurement	http://www.ebi.ac.uk/efo/EFO_0001444	http://www.ebi.ac.uk/efo/EFO_0000195	Metabolic disorder	http://www.ebi.ac.uk/efo/EFO_0000589
ceramide measurement	metabolic syndrome	16	132	0	1	1	0.00129182	0.00129105	0.0647714	1	0.00680272	0.0135135	0.0100436	rs11320420-rs1535	http://www.ebi.ac.uk/efo/EFO_0010222	Lipid or lipoprotein measurement	http://www.ebi.ac.uk/efo/EFO_0004529	http://www.ebi.ac.uk/efo/EFO_0000195	Metabolic disorder	http://www.ebi.ac.uk/efo/EFO_0000589
membranous glomerulonephritis	metabolic syndrome	16	132	0	1	1	0.00129182	0.00129105	0.0647714	1	0.00680272	0.0135135	0.0100436	rs3099844-rs3134792	http://www.ebi.ac.uk/efo/EFO_0004254	Other disease	http://www.ebi.ac.uk/efo/EFO_0000408	http://www.ebi.ac.uk/efo/EFO_0000195	Metabolic disorder	http://www.ebi.ac.uk/efo/EFO_0000589
bladder carcinoma	metabolic syndrome	16	132	0	1	1	0.00129182	0.00129105	0.0647714	1	0.00680272	0.0135135	0.0100436	rs1495741-rs4921913	http://www.ebi.ac.uk/efo/EFO_0000292	Cancer	http://www.ebi.ac.uk/efo/EFO_0000616	http://www.ebi.ac.uk/efo/EFO_0000195	Metabolic disorder	http://www.ebi.ac.uk/efo/EFO_0000589
bladder carcinoma	colorectal cancer	16	132	1	0	1	0.00129182	0.00129105	0.0647714	1	0.00680272	0.0135135	0.0100436	rs10936599	http://www.ebi.ac.uk/efo/EFO_0000292	Cancer	http://www.ebi.ac.uk/efo/EFO_0000616	http://www.ebi.ac.uk/efo/EFO_0005842	Cancer	http://www.ebi.ac.uk/efo/EFO_0000616
ceramide measurement	colorectal cancer	16	132	0	1	1	0.00129182	0.00129105	0.0647714	1	0.00680272	0.0135135	0.0100436	rs11320420-rs174537	http://www.ebi.ac.uk/efo/EFO_0010222	Lipid or lipoprotein measurement	http://www.ebi.ac.uk/efo/EFO_0004529	http://www.ebi.ac.uk/efo/EFO_0005842	Cancer	http://www.ebi.ac.uk/efo/EFO_0000616
Thyroid preparation use measurement	ceramide measurement	132	16	0	1	1	0.00129182	0.00129105	0.0647714	1	0.00680272	0.0135135	0.0100436	rs11320420-rs174599	http://www.ebi.ac.uk/efo/EFO_0009933	Other measurement	http://www.ebi.ac.uk/efo/EFO_0001444	http://www.ebi.ac.uk/efo/EFO_0010222	Lipid or lipoprotein measurement	http://www.ebi.ac.uk/efo/EFO_0004529
colorectal cancer	fasting blood glucose measurement, HOMA-B, fasting blood insulin measurement	132	16	0	1	1	0.00129182	0.00129105	0.0647714	1	0.00680272	0.0135135	0.0100436	rs174535-rs174537	http://www.ebi.ac.uk/efo/EFO_0005842	Cancer	http://www.ebi.ac.uk/efo/EFO_0000616	http://www.ebi.ac.uk/efo/EFO_0004465, http://www.ebi.ac.uk/efo/EFO_0004469, http://www.ebi.ac.uk/efo/EFO_0004466	Other measurement	http://www.ebi.ac.uk/efo/EFO_0001444
Thyroid preparation use measurement	anti-neutrophil antibody associated vasculitis	132	16	0	1	1	0.00129182	0.00129105	0.0647714	1	0.00680272	0.0135135	0.0100436	rs6679677-rs2476601	http://www.ebi.ac.uk/efo/EFO_0009933	Other measurement	http://www.ebi.ac.uk/efo/EFO_0001444	http://www.ebi.ac.uk/efo/EFO_0004826	Immune system disorder	http://www.ebi.ac.uk/efo/EFO_0000540
forced expiratory volume	total cholesterol measurement	204	416	0	2	2	0.0519078	0.00129263	0.0648501	1	0.00323625	0.00645161	0.00648017	rs9275052-rs9274247|rs62168891-rs7570971-rs35337335	http://www.ebi.ac.uk/efo/EFO_0004314	Other measurement	http://www.ebi.ac.uk/efo/EFO_0001444	http://www.ebi.ac.uk/efo/EFO_0004574	Lipid or lipoprotein measurement	http://www.ebi.ac.uk/efo/EFO_0004732
QRS duration	feeling nervous measurement	47	45	0	1	1	0.00129366	0.00129286	0.0648525	1	0.010989	0.0217391	0.0164524	rs6919397-rs4549631	http://www.ebi.ac.uk/efo/EFO_0005055	Cardiovascular measurement	http://www.ebi.ac.uk/efo/EFO_0004298	http://www.ebi.ac.uk/efo/EFO_0009597	Other measurement	http://www.ebi.ac.uk/efo/EFO_0001444
BMI-adjusted waist-hip ratio, physical activity measurement	feeling nervous measurement	47	45	0	1	1	0.00129366	0.00129286	0.0648525	1	0.010989	0.0217391	0.0164524	rs353547-rs2590838-rs9879090	http://www.ebi.ac.uk/efo/EFO_0007788, http://www.ebi.ac.uk/efo/EFO_0008002	Body measurement,Other measurement	http://www.ebi.ac.uk/efo/EFO_0004324,http://www.ebi.ac.uk/efo/EFO_0001444	http://www.ebi.ac.uk/efo/EFO_0009597	Other measurement	http://www.ebi.ac.uk/efo/EFO_0001444
dental caries, dentures	feeling nervous measurement	47	45	0	1	1	0.00129366	0.00129286	0.0648525	1	0.010989	0.0217391	0.0164524	rs8054556-rs4787491	http://www.ebi.ac.uk/efo/EFO_0003819, http://www.ebi.ac.uk/efo/EFO_0010078	Digestive system disorder,Other trait	http://www.ebi.ac.uk/efo/EFO_0000001,http://www.ebi.ac.uk/efo/EFO_0000405	http://www.ebi.ac.uk/efo/EFO_0009597	Other measurement	http://www.ebi.ac.uk/efo/EFO_0001444
BMI-adjusted waist-hip ratio, physical activity measurement	coronary heart disease	47	45	0	1	1	0.00129366	0.00129286	0.0648525	1	0.010989	0.0217391	0.0164524	rs9378213-rs9268402	http://www.ebi.ac.uk/efo/EFO_0007788, http://www.ebi.ac.uk/efo/EFO_0008002	Body measurement,Other measurement	http://www.ebi.ac.uk/efo/EFO_0004324,http://www.ebi.ac.uk/efo/EFO_0001444	http://www.ebi.ac.uk/efo/EFO_0001645	Cardiovascular disease	http://www.ebi.ac.uk/efo/EFO_0000319
glycerophospholipid measurement, blood metabolite measurement	monocyte percentage of leukocytes	9	235	0	1	1	0.00129366	0.00129292	0.0648525	1	0.00411523	0.00819672	0.005963	rs174547-rs174544-rs968567	http://www.ebi.ac.uk/efo/EFO_0007630, http://www.ebi.ac.uk/efo/EFO_0005664	Other measurement,Lipid or lipoprotein measurement	http://www.ebi.ac.uk/efo/EFO_0004529,http://www.ebi.ac.uk/efo/EFO_0001444	http://www.ebi.ac.uk/efo/EFO_0007989	Hematological measurement	http://www.ebi.ac.uk/efo/EFO_0004503
fatty acid measurement, breast milk measurement, parental genotype effect measurement	monocyte percentage of leukocytes	9	235	0	1	1	0.00129366	0.00129292	0.0648525	1	0.00411523	0.00819672	0.005963	rs174556-rs174544	http://www.ebi.ac.uk/efo/EFO_0005110, http://www.ebi.ac.uk/efo/EFO_0009092, http://www.ebi.ac.uk/efo/EFO_0005939	Other measurement,Lipid or lipoprotein measurement	http://www.ebi.ac.uk/efo/EFO_0004529,http://www.ebi.ac.uk/efo/EFO_0001444	http://www.ebi.ac.uk/efo/EFO_0007989	Hematological measurement	http://www.ebi.ac.uk/efo/EFO_0004503
age at voice drop	monocyte percentage of leukocytes	9	235	0	1	1	0.00129366	0.00129292	0.0648525	1	0.00411523	0.00819672	0.005963	rs34293785-rs140410685	http://www.ebi.ac.uk/efo/EFO_0007888	Other measurement	http://www.ebi.ac.uk/efo/EFO_0001444	http://www.ebi.ac.uk/efo/EFO_0007989	Hematological measurement	http://www.ebi.ac.uk/efo/EFO_0004503
bitter beverage consumption measurement	monocyte percentage of leukocytes	9	235	0	1	1	0.00129366	0.00129292	0.0648525	1	0.00411523	0.00819672	0.005963	rs1260326-rs11336847	http://www.ebi.ac.uk/efo/EFO_0010089	Other measurement	http://www.ebi.ac.uk/efo/EFO_0001444	http://www.ebi.ac.uk/efo/EFO_0007989	Hematological measurement	http://www.ebi.ac.uk/efo/EFO_0004503
iron biomarker measurement, transferrin measurement	monocyte percentage of leukocytes	9	235	0	1	1	0.00129366	0.00129292	0.0648525	1	0.00411523	0.00819672	0.005963	rs174577-rs174544	http://www.ebi.ac.uk/efo/EFO_0004461, http://www.ebi.ac.uk/efo/EFO_0006341	Other measurement	http://www.ebi.ac.uk/efo/EFO_0001444	http://www.ebi.ac.uk/efo/EFO_0007989	Hematological measurement	http://www.ebi.ac.uk/efo/EFO_0004503
bitter beverage consumption measurement	schizophrenia, intelligence, self reported educational attainment	9	235	0	1	1	0.00129366	0.00129292	0.0648525	1	0.00411523	0.00819672	0.005963	rs5758274-rs9607782	http://www.ebi.ac.uk/efo/EFO_0010089	Other measurement	http://www.ebi.ac.uk/efo/EFO_0001444	http://www.ebi.ac.uk/efo/EFO_0000692, http://www.ebi.ac.uk/efo/EFO_0004337, http://www.ebi.ac.uk/efo/EFO_0004784	Biological process,Neurological disorder,Other measurement	http://www.ebi.ac.uk/efo/EFO_0000618,http://www.ebi.ac.uk/efo/EFO_0001444,http://purl.obolibrary.org/obo/GO_0008150
hepatitis B virus infection	monocyte percentage of leukocytes	9	235	0	1	1	0.00129366	0.00129292	0.0648525	1	0.00411523	0.00819672	0.005963	rs9264413-rs3130542	http://www.ebi.ac.uk/efo/EFO_0004197	Digestive system disorder	http://www.ebi.ac.uk/efo/EFO_0000405	http://www.ebi.ac.uk/efo/EFO_0007989	Hematological measurement	http://www.ebi.ac.uk/efo/EFO_0004503
anorexia nervosa	schizophrenia, intelligence, self reported educational attainment	9	235	0	1	1	0.00129366	0.00129292	0.0648525	1	0.00411523	0.00819672	0.005963	rs7302200-rs4622308	http://www.ebi.ac.uk/efo/EFO_0004215	Metabolic disorder	http://www.ebi.ac.uk/efo/EFO_0000589	http://www.ebi.ac.uk/efo/EFO_0000692, http://www.ebi.ac.uk/efo/EFO_0004337, http://www.ebi.ac.uk/efo/EFO_0004784	Biological process,Neurological disorder,Other measurement	http://www.ebi.ac.uk/efo/EFO_0000618,http://www.ebi.ac.uk/efo/EFO_0001444,http://purl.obolibrary.org/obo/GO_0008150
monocyte percentage of leukocytes	serum IgE measurement	235	9	0	1	1	0.00129366	0.00129292	0.0648525	1	0.00411523	0.00819672	0.005963	rs9264413-rs3130941	http://www.ebi.ac.uk/efo/EFO_0007989	Hematological measurement	http://www.ebi.ac.uk/efo/EFO_0004503	http://www.ebi.ac.uk/efo/EFO_0004579	Other measurement	http://www.ebi.ac.uk/efo/EFO_0001444
Cleft palate, cleft lip	chin morphology measurement	46	46	1	0	1	0.00129427	0.00129347	0.0648787	1	0.010989	0.0217391	0.0164525	rs6740960	http://purl.obolibrary.org/obo/HP_0000175, http://www.ebi.ac.uk/efo/EFO_0003959	Other trait	http://www.ebi.ac.uk/efo/EFO_0000001	http://www.ebi.ac.uk/efo/EFO_0007842	Other measurement	http://www.ebi.ac.uk/efo/EFO_0001444
colorectal cancer, colorectal adenoma	total cholesterol measurement, hematocrit, stroke, ventricular rate measurement, coronary heart disease, body mass index, atrial fibrillation, high density lipoprotein cholesterol measurement, cancer, diastolic blood pressure, triglyceride measurement, systolic blood pressure, heart failure, diabetes mellitus, glucose measurement, mortality	92	23	0	1	1	0.00129427	0.00129348	0.0648787	1	0.00877193	0.0173913	0.0130507	rs174533-rs174547	http://www.ebi.ac.uk/efo/EFO_0005842, http://www.ebi.ac.uk/efo/EFO_0005406	Cancer	http://www.ebi.ac.uk/efo/EFO_0000616	http://www.ebi.ac.uk/efo/EFO_0004574, http://www.ebi.ac.uk/efo/EFO_0004348, http://www.ebi.ac.uk/efo/EFO_0000712, http://www.ebi.ac.uk/efo/EFO_0007928, http://www.ebi.ac.uk/efo/EFO_0001645, http://www.ebi.ac.uk/efo/EFO_0004340, http://www.ebi.ac.uk/efo/EFO_0000275, http://www.ebi.ac.uk/efo/EFO_0004612, http://www.ebi.ac.uk/efo/EFO_0000311, http://www.ebi.ac.uk/efo/EFO_0006336, http://www.ebi.ac.uk/efo/EFO_0004530, http://www.ebi.ac.uk/efo/EFO_0006335, http://www.ebi.ac.uk/efo/EFO_0003144, http://www.ebi.ac.uk/efo/EFO_0000400, http://www.ebi.ac.uk/efo/EFO_0004468, http://www.ebi.ac.uk/efo/EFO_0004352	Body measurement,Lipid or lipoprotein measurement,Cancer,Other measurement,Metabolic disorder,Cardiovascular measurement,Cardiovascular disease,Hematological measurement	http://www.ebi.ac.uk/efo/EFO_0004529,http://www.ebi.ac.uk/efo/EFO_0004324,http://www.ebi.ac.uk/efo/EFO_0004503,http://www.ebi.ac.uk/efo/EFO_0004732,http://www.ebi.ac.uk/efo/EFO_0000616,http://www.ebi.ac.uk/efo/EFO_0004298,http://www.ebi.ac.uk/efo/EFO_0000319,http://www.ebi.ac.uk/efo/EFO_0001444,http://www.ebi.ac.uk/efo/EFO_0000589
primary biliary cirrhosis	systolic blood pressure, alcohol consumption measurement	73	29	0	1	1	0.00129488	0.00129408	0.0649064	1	0.00990099	0.0196078	0.014781	rs11065979-rs7310615	http://www.ebi.ac.uk/efo/EFO_1001486	Cancer	http://www.ebi.ac.uk/efo/EFO_0000616	http://www.ebi.ac.uk/efo/EFO_0006335, http://www.ebi.ac.uk/efo/EFO_0007878	Other measurement	http://www.ebi.ac.uk/efo/EFO_0001444
glomerular filtration rate, diabetes mellitus	primary biliary cirrhosis	29	73	0	1	1	0.00129488	0.00129408	0.0649064	1	0.00990099	0.0196078	0.014781	rs2105903-rs3129887	http://www.ebi.ac.uk/efo/EFO_0005208, http://www.ebi.ac.uk/efo/EFO_0000400	Other measurement,Metabolic disorder	http://www.ebi.ac.uk/efo/EFO_0000589,http://www.ebi.ac.uk/efo/EFO_0001444	http://www.ebi.ac.uk/efo/EFO_1001486	Cancer	http://www.ebi.ac.uk/efo/EFO_0000616
cups of coffee per day measurement	primary biliary cirrhosis	29	73	0	1	1	0.00129488	0.00129408	0.0649064	1	0.00990099	0.0196078	0.014781	rs2488393-rs2488397	http://www.ebi.ac.uk/efo/EFO_0006782	Other measurement	http://www.ebi.ac.uk/efo/EFO_0001444	http://www.ebi.ac.uk/efo/EFO_1001486	Cancer	http://www.ebi.ac.uk/efo/EFO_0000616
cognitive function measurement	colorectal cancer	644	132	0	2	2	0.0519958	0.00129473	0.0649379	1	0.00258398	0.00515464	0.00516428	rs36051354-rs9831861|rs1455349-rs11893063	http://www.ebi.ac.uk/efo/EFO_0008354	Other measurement	http://www.ebi.ac.uk/efo/EFO_0001444	http://www.ebi.ac.uk/efo/EFO_0005842	Cancer	http://www.ebi.ac.uk/efo/EFO_0000616
Nasal Cavity Polyp	lean body mass	13	163	0	1	1	0.0012961	0.00129533	0.0649646	1	0.00571429	0.0113636	0.00838851	rs274555-rs1050152	http://www.ebi.ac.uk/efo/EFO_1000391	Other disease	http://www.ebi.ac.uk/efo/EFO_0000408	http://www.ebi.ac.uk/efo/EFO_0004995	Other measurement	http://www.ebi.ac.uk/efo/EFO_0001444
heart failure	rheumatoid arthritis	13	163	0	1	1	0.0012961	0.00129533	0.0649646	1	0.00571429	0.0113636	0.00838851	rs4766578-rs10774624	http://www.ebi.ac.uk/efo/EFO_0003144	Cardiovascular disease	http://www.ebi.ac.uk/efo/EFO_0000319	http://www.ebi.ac.uk/efo/EFO_0000685	Immune system disorder	http://www.ebi.ac.uk/efo/EFO_0000540
heart failure	lean body mass	13	163	0	1	1	0.0012961	0.00129533	0.0649646	1	0.00571429	0.0113636	0.00838851	rs56094641-rs1421085	http://www.ebi.ac.uk/efo/EFO_0003144	Cardiovascular disease	http://www.ebi.ac.uk/efo/EFO_0000319	http://www.ebi.ac.uk/efo/EFO_0004995	Other measurement	http://www.ebi.ac.uk/efo/EFO_0001444
lean body mass	neuroblastoma	163	13	0	1	1	0.0012961	0.00129533	0.0649646	1	0.00571429	0.0113636	0.00838851	rs78378222-rs35850753	http://www.ebi.ac.uk/efo/EFO_0004995	Other measurement	http://www.ebi.ac.uk/efo/EFO_0001444	http://www.ebi.ac.uk/efo/EFO_0000621	Cancer	http://www.ebi.ac.uk/efo/EFO_0000616
intelligence	serum metabolite measurement	675	126	0	2	2	0.0520215	0.00129563	0.0649778	1	0.00250313	0.00499376	0.00500136	rs3817334-rs4752845|rs11898362-rs4852316-rs7598396	http://www.ebi.ac.uk/efo/EFO_0004337	Biological process	http://purl.obolibrary.org/obo/GO_0008150	http://www.ebi.ac.uk/efo/EFO_0005653	Other measurement	http://www.ebi.ac.uk/efo/EFO_0001444
intelligence	uric acid measurement	675	126	0	2	2	0.0520215	0.00129563	0.0649778	1	0.00250313	0.00499376	0.00500136	rs36051354-rs6770152|rs1807304-rs7941785	http://www.ebi.ac.uk/efo/EFO_0004337	Biological process	http://purl.obolibrary.org/obo/GO_0008150	http://www.ebi.ac.uk/efo/EFO_0004761	Cardiovascular measurement	http://www.ebi.ac.uk/efo/EFO_0004298
age at first birth measurement	prostate carcinoma	10	212	0	1	1	0.00129672	0.00129596	0.0649925	1	0.00452489	0.00900901	0.00658397	rs10908557-rs34579442	http://www.ebi.ac.uk/efo/EFO_0009101	Other measurement	http://www.ebi.ac.uk/efo/EFO_0001444	http://www.ebi.ac.uk/efo/EFO_0001663	Cancer	http://www.ebi.ac.uk/efo/EFO_0000616
interleukin 10 measurement	prostate carcinoma	10	212	1	0	1	0.00129672	0.00129596	0.0649925	1	0.00452489	0.00900901	0.00658397	rs2238776	http://www.ebi.ac.uk/efo/EFO_0004750	Inflammatory measurement	http://www.ebi.ac.uk/efo/EFO_0004872	http://www.ebi.ac.uk/efo/EFO_0001663	Cancer	http://www.ebi.ac.uk/efo/EFO_0000616
hypertension	systemic juvenile idiopathic arthritis, polyarticular juvenile idiopathic arthritis, rheumatoid factor negative, oligoarticular juvenile idiopathic arthritis	101	21	0	1	1	0.00129733	0.00129653	0.0650175	1	0.00826446	0.0163934	0.0122751	rs7137828-rs10774625	http://www.ebi.ac.uk/efo/EFO_0000537	Cardiovascular disease	http://www.ebi.ac.uk/efo/EFO_0000319	http://www.ebi.ac.uk/efo/EFO_1001999, http://www.ebi.ac.uk/efo/EFO_1002020, http://www.ebi.ac.uk/efo/EFO_1002019	Immune system disorder	http://www.ebi.ac.uk/efo/EFO_0000540
hypertension	total cholesterol measurement, diastolic blood pressure, triglyceride measurement, systolic blood pressure, hematocrit, ventricular rate measurement, glucose measurement, body mass index, high density lipoprotein cholesterol measurement	101	21	0	1	1	0.00129733	0.00129653	0.0650175	1	0.00826446	0.0163934	0.0122751	rs13114738-rs13107325	http://www.ebi.ac.uk/efo/EFO_0000537	Cardiovascular disease	http://www.ebi.ac.uk/efo/EFO_0000319	http://www.ebi.ac.uk/efo/EFO_0004574, http://www.ebi.ac.uk/efo/EFO_0006336, http://www.ebi.ac.uk/efo/EFO_0004530, http://www.ebi.ac.uk/efo/EFO_0006335, http://www.ebi.ac.uk/efo/EFO_0004348, http://www.ebi.ac.uk/efo/EFO_0007928, http://www.ebi.ac.uk/efo/EFO_0004468, http://www.ebi.ac.uk/efo/EFO_0004340, http://www.ebi.ac.uk/efo/EFO_0004612	Body measurement,Lipid or lipoprotein measurement,Other measurement,Cardiovascular measurement,Hematological measurement	http://www.ebi.ac.uk/efo/EFO_0004529,http://www.ebi.ac.uk/efo/EFO_0004503,http://www.ebi.ac.uk/efo/EFO_0004324,http://www.ebi.ac.uk/efo/EFO_0004732,http://www.ebi.ac.uk/efo/EFO_0004298,http://www.ebi.ac.uk/efo/EFO_0001444
hypertension	triglyceride measurement, C-reactive protein measurement	101	21	0	1	1	0.00129733	0.00129653	0.0650175	1	0.00826446	0.0163934	0.0122751	rs2524163-rs2524095	http://www.ebi.ac.uk/efo/EFO_0000537	Cardiovascular disease	http://www.ebi.ac.uk/efo/EFO_0000319	http://www.ebi.ac.uk/efo/EFO_0004530, http://www.ebi.ac.uk/efo/EFO_0004458	Inflammatory measurement,Lipid or lipoprotein measurement	http://www.ebi.ac.uk/efo/EFO_0004529,http://www.ebi.ac.uk/efo/EFO_0004872
creatinine measurement, chronic kidney disease	hypertension	21	101	0	1	1	0.00129733	0.00129653	0.0650175	1	0.00826446	0.0163934	0.0122751	rs13333226-rs12917707	http://www.ebi.ac.uk/efo/EFO_0004518, http://www.ebi.ac.uk/efo/EFO_0003884	Other measurement,Other disease	http://www.ebi.ac.uk/efo/EFO_0000408,http://www.ebi.ac.uk/efo/EFO_0001444	http://www.ebi.ac.uk/efo/EFO_0000537	Cardiovascular disease	http://www.ebi.ac.uk/efo/EFO_0000319
body mass index	gout, chronic kidney disease	2122	1	0	1	1	0.00129794	0.00129794	0.0650331	1	0.000471254	0.000942063	0.000471254	rs4148155-rs1481012	http://www.ebi.ac.uk/efo/EFO_0004340	Body measurement	http://www.ebi.ac.uk/efo/EFO_0004324	http://www.ebi.ac.uk/efo/EFO_0004274, http://www.ebi.ac.uk/efo/EFO_0003884	Metabolic disorder,Other disease	http://www.ebi.ac.uk/efo/EFO_0000589,http://www.ebi.ac.uk/efo/EFO_0000408
body mass index	freckles, sunburn	2122	1	0	1	1	0.00129794	0.00129794	0.0650331	1	0.000471254	0.000942063	0.000471254	rs6142096-rs4911414	http://www.ebi.ac.uk/efo/EFO_0004340	Body measurement	http://www.ebi.ac.uk/efo/EFO_0004324	http://www.ebi.ac.uk/efo/EFO_0003963, http://www.ebi.ac.uk/efo/EFO_0003958	Other trait,Other disease	http://www.ebi.ac.uk/efo/EFO_0000001,http://www.ebi.ac.uk/efo/EFO_0000408
body mass index	mannose measurement, blood metabolite measurement	2122	1	0	1	1	0.00129794	0.00129794	0.0650331	1	0.000471254	0.000942063	0.000471254	rs780094-rs1260326	http://www.ebi.ac.uk/efo/EFO_0004340	Body measurement	http://www.ebi.ac.uk/efo/EFO_0004324	http://www.ebi.ac.uk/efo/EFO_0006958, http://www.ebi.ac.uk/efo/EFO_0005664	Other measurement	http://www.ebi.ac.uk/efo/EFO_0001444
body mass index	cognitive impairment measurement, beta-amyloid 1-42 measurement	2122	1	0	1	1	0.00129794	0.00129794	0.0650331	1	0.000471254	0.000942063	0.000471254	rs6857-rs429358	http://www.ebi.ac.uk/efo/EFO_0004340	Body measurement	http://www.ebi.ac.uk/efo/EFO_0004324	http://www.ebi.ac.uk/efo/EFO_0007998, http://www.ebi.ac.uk/efo/EFO_0004670	Other measurement	http://www.ebi.ac.uk/efo/EFO_0001444
body mass index	colorectal cancer, alcohol consumption measurement	2122	1	0	1	1	0.00129794	0.00129794	0.0650331	1	0.000471254	0.000942063	0.000471254	rs9409565-rs3932549	http://www.ebi.ac.uk/efo/EFO_0004340	Body measurement	http://www.ebi.ac.uk/efo/EFO_0004324	http://www.ebi.ac.uk/efo/EFO_0005842, http://www.ebi.ac.uk/efo/EFO_0007878	Cancer,Other measurement	http://www.ebi.ac.uk/efo/EFO_0000616,http://www.ebi.ac.uk/efo/EFO_0001444
body mass index	stress-related disorder	2122	1	0	1	1	0.00129794	0.00129794	0.0650331	1	0.000471254	0.000942063	0.000471254	rs7519259-rs7528604	http://www.ebi.ac.uk/efo/EFO_0004340	Body measurement	http://www.ebi.ac.uk/efo/EFO_0004324	http://www.ebi.ac.uk/efo/EFO_0010098	Neurological disorder	http://www.ebi.ac.uk/efo/EFO_0000618
body mass index	endometrial neoplasm	2122	1	0	1	1	0.00129794	0.00129794	0.0650331	1	0.000471254	0.000942063	0.000471254	rs11658063-rs4430796	http://www.ebi.ac.uk/efo/EFO_0004340	Body measurement	http://www.ebi.ac.uk/efo/EFO_0004324	http://www.ebi.ac.uk/efo/EFO_0004230	Cancer	http://www.ebi.ac.uk/efo/EFO_0000616
body mass index	erectile dysfunction	2122	1	0	1	1	0.00129794	0.00129794	0.0650331	1	0.000471254	0.000942063	0.000471254	rs57989773-rs17185536	http://www.ebi.ac.uk/efo/EFO_0004340	Body measurement	http://www.ebi.ac.uk/efo/EFO_0004324	http://www.ebi.ac.uk/efo/EFO_0004234	Other disease	http://www.ebi.ac.uk/efo/EFO_0000408
body mass index	serum metabolite measurement, creatine measurement	2122	1	1	0	1	0.00129794	0.00129794	0.0650331	1	0.000471254	0.000942063	0.000471254	rs715	http://www.ebi.ac.uk/efo/EFO_0004340	Body measurement	http://www.ebi.ac.uk/efo/EFO_0004324	http://www.ebi.ac.uk/efo/EFO_0005653, http://www.ebi.ac.uk/efo/EFO_0010472	Other measurement	http://www.ebi.ac.uk/efo/EFO_0001444
body mass index	serum metabolite measurement, glycine measurement	2122	1	1	0	1	0.00129794	0.00129794	0.0650331	1	0.000471254	0.000942063	0.000471254	rs715	http://www.ebi.ac.uk/efo/EFO_0004340	Body measurement	http://www.ebi.ac.uk/efo/EFO_0004324	http://www.ebi.ac.uk/efo/EFO_0005653, http://www.ebi.ac.uk/efo/EFO_0009767	Other measurement	http://www.ebi.ac.uk/efo/EFO_0001444
body mass index	small nuclear ribonucleoprotein F measurement	2122	1	0	1	1	0.00129794	0.00129794	0.0650331	1	0.000471254	0.000942063	0.000471254	rs4420638-rs6857	http://www.ebi.ac.uk/efo/EFO_0004340	Body measurement	http://www.ebi.ac.uk/efo/EFO_0004324	http://www.ebi.ac.uk/efo/EFO_0008288	Other measurement	http://www.ebi.ac.uk/efo/EFO_0001444
body mass index	information processing speed	2122	1	0	1	1	0.00129794	0.00129794	0.0650331	1	0.000471254	0.000942063	0.000471254	rs17518584-rs6762267	http://www.ebi.ac.uk/efo/EFO_0004340	Body measurement	http://www.ebi.ac.uk/efo/EFO_0004324	http://www.ebi.ac.uk/efo/EFO_0004363	Biological process	http://purl.obolibrary.org/obo/GO_0008150
body mass index	insulin measurement, glucose tolerance test	2122	1	0	1	1	0.00129794	0.00129794	0.0650331	1	0.000471254	0.000942063	0.000471254	rs1800437-rs11672660	http://www.ebi.ac.uk/efo/EFO_0004340	Body measurement	http://www.ebi.ac.uk/efo/EFO_0004324	http://www.ebi.ac.uk/efo/EFO_0004467, http://www.ebi.ac.uk/efo/EFO_0004307	Other measurement	http://www.ebi.ac.uk/efo/EFO_0001444
body mass index	word list delayed recall measurement, memory performance, paragraph delayed recall measurement	2122	1	0	1	1	0.00129794	0.00129794	0.0650331	1	0.000471254	0.000942063	0.000471254	rs4420638-rs6857	http://www.ebi.ac.uk/efo/EFO_0004340	Body measurement	http://www.ebi.ac.uk/efo/EFO_0004324	http://www.ebi.ac.uk/efo/EFO_0006805, http://www.ebi.ac.uk/efo/EFO_0004874, http://www.ebi.ac.uk/efo/EFO_0006806	Other measurement	http://www.ebi.ac.uk/efo/EFO_0001444
body mass index	urinary sodium to potassium ratio	2122	1	0	1	1	0.00129794	0.00129794	0.0650331	1	0.000471254	0.000942063	0.000471254	rs780094-rs4665972	http://www.ebi.ac.uk/efo/EFO_0004340	Body measurement	http://www.ebi.ac.uk/efo/EFO_0004324	http://www.ebi.ac.uk/efo/EFO_0009884	Other measurement	http://www.ebi.ac.uk/efo/EFO_0001444
body mass index	triacylglycerol 50:4 measurement	2122	1	0	1	1	0.00129794	0.00129794	0.0650331	1	0.000471254	0.000942063	0.000471254	rs780094-rs1260326	http://www.ebi.ac.uk/efo/EFO_0004340	Body measurement	http://www.ebi.ac.uk/efo/EFO_0004324	http://www.ebi.ac.uk/efo/EFO_0010411	Lipid or lipoprotein measurement	http://www.ebi.ac.uk/efo/EFO_0004529
body mass index	triacylglycerol 50:3 measurement	2122	1	0	1	1	0.00129794	0.00129794	0.0650331	1	0.000471254	0.000942063	0.000471254	rs780094-rs1260326	http://www.ebi.ac.uk/efo/EFO_0004340	Body measurement	http://www.ebi.ac.uk/efo/EFO_0004324	http://www.ebi.ac.uk/efo/EFO_0010410	Lipid or lipoprotein measurement	http://www.ebi.ac.uk/efo/EFO_0004529
body mass index	leptin measurement, HOMA-IR	2122	1	1	0	1	0.00129794	0.00129794	0.0650331	1	0.000471254	0.000942063	0.000471254	rs780094	http://www.ebi.ac.uk/efo/EFO_0004340	Body measurement	http://www.ebi.ac.uk/efo/EFO_0004324	http://www.ebi.ac.uk/efo/EFO_0005000, http://www.ebi.ac.uk/efo/EFO_0004501	Other measurement	http://www.ebi.ac.uk/efo/EFO_0001444
body mass index	triacylglycerol 48:3 measurement	2122	1	0	1	1	0.00129794	0.00129794	0.0650331	1	0.000471254	0.000942063	0.000471254	rs780094-rs1260326	http://www.ebi.ac.uk/efo/EFO_0004340	Body measurement	http://www.ebi.ac.uk/efo/EFO_0004324	http://www.ebi.ac.uk/efo/EFO_0010406	Lipid or lipoprotein measurement	http://www.ebi.ac.uk/efo/EFO_0004529
body mass index	triacylglycerol 48:2 measurement	2122	1	0	1	1	0.00129794	0.00129794	0.0650331	1	0.000471254	0.000942063	0.000471254	rs780094-rs1260326	http://www.ebi.ac.uk/efo/EFO_0004340	Body measurement	http://www.ebi.ac.uk/efo/EFO_0004324	http://www.ebi.ac.uk/efo/EFO_0010405	Lipid or lipoprotein measurement	http://www.ebi.ac.uk/efo/EFO_0004529
body mass index	leptin measurement, fasting blood insulin measurement	2122	1	1	0	1	0.00129794	0.00129794	0.0650331	1	0.000471254	0.000942063	0.000471254	rs780094	http://www.ebi.ac.uk/efo/EFO_0004340	Body measurement	http://www.ebi.ac.uk/efo/EFO_0004324	http://www.ebi.ac.uk/efo/EFO_0005000, http://www.ebi.ac.uk/efo/EFO_0004466	Other measurement	http://www.ebi.ac.uk/efo/EFO_0001444
body mass index	sugar sweetened beverage consumption measurement	2122	1	0	1	1	0.00129794	0.00129794	0.0650331	1	0.000471254	0.000942063	0.000471254	rs9937053-rs55872725	http://www.ebi.ac.uk/efo/EFO_0004340	Body measurement	http://www.ebi.ac.uk/efo/EFO_0004324	http://www.ebi.ac.uk/efo/EFO_0010097	Other measurement	http://www.ebi.ac.uk/efo/EFO_0001444
body mass index	sugar consumption measurement	2122	1	0	1	1	0.00129794	0.00129794	0.0650331	1	0.000471254	0.000942063	0.000471254	rs9937053-rs11642841	http://www.ebi.ac.uk/efo/EFO_0004340	Body measurement	http://www.ebi.ac.uk/efo/EFO_0004324	http://www.ebi.ac.uk/efo/EFO_0010158	Other measurement	http://www.ebi.ac.uk/efo/EFO_0001444
body mass index	cognitive impairment measurement	2122	1	0	1	1	0.00129794	0.00129794	0.0650331	1	0.000471254	0.000942063	0.000471254	rs769449-rs6857	http://www.ebi.ac.uk/efo/EFO_0004340	Body measurement	http://www.ebi.ac.uk/efo/EFO_0004324	http://www.ebi.ac.uk/efo/EFO_0007998	Other measurement	http://www.ebi.ac.uk/efo/EFO_0001444
body mass index	memory performance, paragraph delayed recall measurement	2122	1	0	1	1	0.00129794	0.00129794	0.0650331	1	0.000471254	0.000942063	0.000471254	rs4420638-rs6857	http://www.ebi.ac.uk/efo/EFO_0004340	Body measurement	http://www.ebi.ac.uk/efo/EFO_0004324	http://www.ebi.ac.uk/efo/EFO_0004874, http://www.ebi.ac.uk/efo/EFO_0006806	Other measurement	http://www.ebi.ac.uk/efo/EFO_0001444
body mass index	lysine measurement, serum metabolite measurement	2122	1	0	1	1	0.00129794	0.00129794	0.0650331	1	0.000471254	0.000942063	0.000471254	rs2307022-rs8056893	http://www.ebi.ac.uk/efo/EFO_0004340	Body measurement	http://www.ebi.ac.uk/efo/EFO_0004324	http://www.ebi.ac.uk/efo/EFO_0005002, http://www.ebi.ac.uk/efo/EFO_0005653	Other measurement	http://www.ebi.ac.uk/efo/EFO_0001444
body mass index	lobar intracerebral hemorrhage	2122	1	0	1	1	0.00129794	0.00129794	0.0650331	1	0.000471254	0.000942063	0.000471254	rs5117-rs6857	http://www.ebi.ac.uk/efo/EFO_0004340	Body measurement	http://www.ebi.ac.uk/efo/EFO_0004324	http://www.ebi.ac.uk/efo/EFO_0010177	Cardiovascular disease	http://www.ebi.ac.uk/efo/EFO_0000319
body mass index	mood disorder	2122	1	0	1	1	0.00129794	0.00129794	0.0650331	1	0.000471254	0.000942063	0.000471254	rs353547-rs2251219-rs2240920	http://www.ebi.ac.uk/efo/EFO_0004340	Body measurement	http://www.ebi.ac.uk/efo/EFO_0004324	http://www.ebi.ac.uk/efo/EFO_0004247	Neurological disorder	http://www.ebi.ac.uk/efo/EFO_0000618
body mass index	cancer, response to pazopanib, serum alanine aminotransferase measurement	2122	1	0	1	1	0.00129794	0.00129794	0.0650331	1	0.000471254	0.000942063	0.000471254	rs3130048-rs1800625-rs34241101-rs3132947	http://www.ebi.ac.uk/efo/EFO_0004340	Body measurement	http://www.ebi.ac.uk/efo/EFO_0004324	http://www.ebi.ac.uk/efo/EFO_0000311, http://www.ebi.ac.uk/efo/EFO_0007779, http://www.ebi.ac.uk/efo/EFO_0004735	Cancer,Liver enzyme measurement,Response to drug	http://www.ebi.ac.uk/efo/EFO_0000616,http://www.ebi.ac.uk/efo/EFO_0004582,http://purl.obolibrary.org/obo/GO_0042493
body mass index	non-grapefruit juice consumption measurement	2122	1	0	1	1	0.00129794	0.00129794	0.0650331	1	0.000471254	0.000942063	0.000471254	rs9937053-rs9972653	http://www.ebi.ac.uk/efo/EFO_0004340	Body measurement	http://www.ebi.ac.uk/efo/EFO_0004324	http://www.ebi.ac.uk/efo/EFO_0010095	Other measurement	http://www.ebi.ac.uk/efo/EFO_0001444
body mass index	multiple births measurement	2122	1	0	1	1	0.00129794	0.00129794	0.0650331	1	0.000471254	0.000942063	0.000471254	rs428022-rs421114	http://www.ebi.ac.uk/efo/EFO_0004340	Body measurement	http://www.ebi.ac.uk/efo/EFO_0004324	http://www.ebi.ac.uk/efo/EFO_0009439	Other measurement	http://www.ebi.ac.uk/efo/EFO_0001444
body mass index	ovarian clear cell adenocarcinoma	2122	1	0	1	1	0.00129794	0.00129794	0.0650331	1	0.000471254	0.000942063	0.000471254	rs11658063-rs11651755	http://www.ebi.ac.uk/efo/EFO_0004340	Body measurement	http://www.ebi.ac.uk/efo/EFO_0004324	http://www.ebi.ac.uk/efo/EFO_1000042	Cancer	http://www.ebi.ac.uk/efo/EFO_0000616
body mass index	cathepsin L1 measurement	2122	1	0	1	1	0.00129794	0.00129794	0.0650331	1	0.000471254	0.000942063	0.000471254	rs200373-rs273505	http://www.ebi.ac.uk/efo/EFO_0004340	Body measurement	http://www.ebi.ac.uk/efo/EFO_0004324	http://www.ebi.ac.uk/efo/EFO_0010619	Other measurement	http://www.ebi.ac.uk/efo/EFO_0001444
body mass index	psychomotor performance	2122	1	0	1	1	0.00129794	0.00129794	0.0650331	1	0.000471254	0.000942063	0.000471254	rs4420638-rs6857	http://www.ebi.ac.uk/efo/EFO_0004340	Body measurement	http://www.ebi.ac.uk/efo/EFO_0004324	http://www.ebi.ac.uk/efo/EFO_0004362	Biological process	http://purl.obolibrary.org/obo/GO_0008150
body mass index	neuritic plaque measurement, cerebral amyloid angiopathy	2122	1	0	1	1	0.00129794	0.00129794	0.0650331	1	0.000471254	0.000942063	0.000471254	rs6857-rs429358	http://www.ebi.ac.uk/efo/EFO_0004340	Body measurement	http://www.ebi.ac.uk/efo/EFO_0004324	http://www.ebi.ac.uk/efo/EFO_0006798, http://www.ebi.ac.uk/efo/EFO_0006790	Other measurement,Metabolic disorder	http://www.ebi.ac.uk/efo/EFO_0000589,http://www.ebi.ac.uk/efo/EFO_0001444
body mass index	orthostatic hypotension	2122	1	0	1	1	0.00129794	0.00129794	0.0650331	1	0.000471254	0.000942063	0.000471254	rs11126822-rs6736587	http://www.ebi.ac.uk/efo/EFO_0004340	Body measurement	http://www.ebi.ac.uk/efo/EFO_0004324	http://www.ebi.ac.uk/efo/EFO_0005252	Cardiovascular disease	http://www.ebi.ac.uk/efo/EFO_0000319
body mass index	chronic obstructive pulmonary disease, body mass index	2122	1	0	1	1	0.00129794	0.00129794	0.0650331	1	0.000471254	0.000942063	0.000471254	rs9937053-rs8050136	http://www.ebi.ac.uk/efo/EFO_0004340	Body measurement	http://www.ebi.ac.uk/efo/EFO_0004324	http://www.ebi.ac.uk/efo/EFO_0000341, http://www.ebi.ac.uk/efo/EFO_0004340	Body measurement,Other disease	http://www.ebi.ac.uk/efo/EFO_0004324,http://www.ebi.ac.uk/efo/EFO_0000408
body mass index	phosphatidylcholine 32:2 measurement	2122	1	0	1	1	0.00129794	0.00129794	0.0650331	1	0.000471254	0.000942063	0.000471254	rs780094-rs1260326	http://www.ebi.ac.uk/efo/EFO_0004340	Body measurement	http://www.ebi.ac.uk/efo/EFO_0004324	http://www.ebi.ac.uk/efo/EFO_0010374	Lipid or lipoprotein measurement	http://www.ebi.ac.uk/efo/EFO_0004529
body mass index	clinical laboratory measurement, glucose measurement	2122	1	1	0	1	0.00129794	0.00129794	0.0650331	1	0.000471254	0.000942063	0.000471254	rs7903146	http://www.ebi.ac.uk/efo/EFO_0004340	Body measurement	http://www.ebi.ac.uk/efo/EFO_0004324	http://www.ebi.ac.uk/efo/EFO_0004297, http://www.ebi.ac.uk/efo/EFO_0004468	Other measurement	http://www.ebi.ac.uk/efo/EFO_0001444
body mass index	cerebral amyloid angiopathy	2122	1	1	0	1	0.00129794	0.00129794	0.0650331	1	0.000471254	0.000942063	0.000471254	rs6857	http://www.ebi.ac.uk/efo/EFO_0004340	Body measurement	http://www.ebi.ac.uk/efo/EFO_0004324	http://www.ebi.ac.uk/efo/EFO_0006790	Metabolic disorder	http://www.ebi.ac.uk/efo/EFO_0000589
aspartate aminotransferase measurement, non-alcoholic fatty liver disease	body mass index	1	2122	0	1	1	0.00129794	0.00129794	0.0650331	1	0.000471254	0.000942063	0.000471254	rs10272006-rs40245	http://www.ebi.ac.uk/efo/EFO_0004736, http://www.ebi.ac.uk/efo/EFO_0003095	Liver enzyme measurement,Digestive system disorder	http://www.ebi.ac.uk/efo/EFO_0004582,http://www.ebi.ac.uk/efo/EFO_0000405	http://www.ebi.ac.uk/efo/EFO_0004340	Body measurement	http://www.ebi.ac.uk/efo/EFO_0004324
attempted suicide, mood disorder	body mass index	1	2122	0	1	1	0.00129794	0.00129794	0.0650331	1	0.000471254	0.000942063	0.000471254	rs7519259-rs4554696	http://www.ebi.ac.uk/efo/EFO_0004321, http://www.ebi.ac.uk/efo/EFO_0004247	Biological process,Neurological disorder	http://purl.obolibrary.org/obo/GO_0008150,http://www.ebi.ac.uk/efo/EFO_0000618	http://www.ebi.ac.uk/efo/EFO_0004340	Body measurement	http://www.ebi.ac.uk/efo/EFO_0004324
HbA1c measurement, type II diabetes mellitus, response to metformin	body mass index	1	2122	0	1	1	0.00129794	0.00129794	0.0650331	1	0.000471254	0.000942063	0.000471254	rs8192675-rs61791109	http://www.ebi.ac.uk/efo/EFO_0004541, http://www.ebi.ac.uk/efo/EFO_0001360, http://purl.obolibrary.org/obo/GO_1901558	Metabolic disorder,Hematological measurement,Response to drug	http://www.ebi.ac.uk/efo/EFO_0000589,http://www.ebi.ac.uk/efo/EFO_0004503,http://purl.obolibrary.org/obo/GO_0042493	http://www.ebi.ac.uk/efo/EFO_0004340	Body measurement	http://www.ebi.ac.uk/efo/EFO_0004324
alanine measurement	body mass index	1	2122	0	1	1	0.00129794	0.00129794	0.0650331	1	0.000471254	0.000942063	0.000471254	rs780094-rs1260326	http://www.ebi.ac.uk/efo/EFO_0009765	Other measurement	http://www.ebi.ac.uk/efo/EFO_0001444	http://www.ebi.ac.uk/efo/EFO_0004340	Body measurement	http://www.ebi.ac.uk/efo/EFO_0004324
attention deficit hyperactivity disorder, caudate nucleus volume	body mass index	1	2122	1	0	1	0.00129794	0.00129794	0.0650331	1	0.000471254	0.000942063	0.000471254	rs12653396	http://www.ebi.ac.uk/efo/EFO_0003888, http://www.ebi.ac.uk/efo/EFO_0004830	Neurological disorder,Other measurement	http://www.ebi.ac.uk/efo/EFO_0000618,http://www.ebi.ac.uk/efo/EFO_0001444	http://www.ebi.ac.uk/efo/EFO_0004340	Body measurement	http://www.ebi.ac.uk/efo/EFO_0004324
Lewy body dementia, Lewy body dementia measurement	body mass index	1	2122	0	1	1	0.00129794	0.00129794	0.0650331	1	0.000471254	0.000942063	0.000471254	rs6857-rs429358	http://www.ebi.ac.uk/efo/EFO_0006792, http://www.ebi.ac.uk/efo/EFO_0006799	Neurological disorder,Other measurement	http://www.ebi.ac.uk/efo/EFO_0000618,http://www.ebi.ac.uk/efo/EFO_0001444	http://www.ebi.ac.uk/efo/EFO_0004340	Body measurement	http://www.ebi.ac.uk/efo/EFO_0004324
apolipoprotein E isoform E2 measurement	body mass index	1	2122	0	1	1	0.00129794	0.00129794	0.0650331	1	0.000471254	0.000942063	0.000471254	rs4420638-rs6857	http://www.ebi.ac.uk/efo/EFO_0008028	Other measurement	http://www.ebi.ac.uk/efo/EFO_0001444	http://www.ebi.ac.uk/efo/EFO_0004340	Body measurement	http://www.ebi.ac.uk/efo/EFO_0004324
apolipoprotein E measurement	body mass index	1	2122	0	1	1	0.00129794	0.00129794	0.0650331	1	0.000471254	0.000942063	0.000471254	rs6857-rs429358	http://www.ebi.ac.uk/efo/EFO_0008029	Other measurement	http://www.ebi.ac.uk/efo/EFO_0001444	http://www.ebi.ac.uk/efo/EFO_0004340	Body measurement	http://www.ebi.ac.uk/efo/EFO_0004324
Alzheimer's disease, hypertension	body mass index	1	2122	0	1	1	0.00129794	0.00129794	0.0650331	1	0.000471254	0.000942063	0.000471254	rs6857-rs429358	http://www.ebi.ac.uk/efo/EFO_0000249, http://www.ebi.ac.uk/efo/EFO_0000537	Neurological disorder,Cardiovascular disease	http://www.ebi.ac.uk/efo/EFO_0000618,http://www.ebi.ac.uk/efo/EFO_0000319	http://www.ebi.ac.uk/efo/EFO_0004340	Body measurement	http://www.ebi.ac.uk/efo/EFO_0004324
Mesial temporal lobe epilepsy with hippocampal sclerosis	body mass index	1	2122	0	1	1	0.00129794	0.00129794	0.0650331	1	0.000471254	0.000942063	0.000471254	rs7587026-rs51195	http://www.orpha.net/ORDO/Orphanet_99701	Neurological disorder	http://www.ebi.ac.uk/efo/EFO_0000618	http://www.ebi.ac.uk/efo/EFO_0004340	Body measurement	http://www.ebi.ac.uk/efo/EFO_0004324
alcohol consumption measurement, spine bone mineral density	body mass index	1	2122	0	1	1	0.00129794	0.00129794	0.0650331	1	0.000471254	0.000942063	0.000471254	rs680071-rs685395	http://www.ebi.ac.uk/efo/EFO_0007878, http://www.ebi.ac.uk/efo/EFO_0007701	Other measurement	http://www.ebi.ac.uk/efo/EFO_0001444	http://www.ebi.ac.uk/efo/EFO_0004340	Body measurement	http://www.ebi.ac.uk/efo/EFO_0004324
alpha-hydroxybutyric acid measurement	body mass index	1	2122	0	1	1	0.00129794	0.00129794	0.0650331	1	0.000471254	0.000942063	0.000471254	rs780094-rs1260326	http://www.ebi.ac.uk/efo/EFO_0010458	Other measurement	http://www.ebi.ac.uk/efo/EFO_0001444	http://www.ebi.ac.uk/efo/EFO_0004340	Body measurement	http://www.ebi.ac.uk/efo/EFO_0004324
asymmetrical dimethylarginine measurement	body mass index	1	2122	0	1	1	0.00129794	0.00129794	0.0650331	1	0.000471254	0.000942063	0.000471254	rs6697083-rs2268667	http://www.ebi.ac.uk/efo/EFO_0006522	Cardiovascular measurement	http://www.ebi.ac.uk/efo/EFO_0004298	http://www.ebi.ac.uk/efo/EFO_0004340	Body measurement	http://www.ebi.ac.uk/efo/EFO_0004324
Alzheimer's disease, psychotic symptoms	body mass index	1	2122	0	1	1	0.00129794	0.00129794	0.0650331	1	0.000471254	0.000942063	0.000471254	rs6857-rs157582	http://www.ebi.ac.uk/efo/EFO_0000249, http://www.ebi.ac.uk/efo/EFO_0005940	Neurological disorder,Other trait	http://www.ebi.ac.uk/efo/EFO_0000618,http://www.ebi.ac.uk/efo/EFO_0000001	http://www.ebi.ac.uk/efo/EFO_0004340	Body measurement	http://www.ebi.ac.uk/efo/EFO_0004324
antipsychotic drug related weight gain	body mass index	1	2122	0	1	1	0.00129794	0.00129794	0.0650331	1	0.000471254	0.000942063	0.000471254	rs489693-rs6567160	http://www.ebi.ac.uk/efo/EFO_0004567	Other trait	http://www.ebi.ac.uk/efo/EFO_0000001	http://www.ebi.ac.uk/efo/EFO_0004340	Body measurement	http://www.ebi.ac.uk/efo/EFO_0004324
Bladder exstrophy	body mass index	1	2122	1	0	1	0.00129794	0.00129794	0.0650331	1	0.000471254	0.000942063	0.000471254	rs9291768	http://www.orpha.net/ORDO/Orphanet_93930	Other disease	http://www.ebi.ac.uk/efo/EFO_0000408	http://www.ebi.ac.uk/efo/EFO_0004340	Body measurement	http://www.ebi.ac.uk/efo/EFO_0004324
anxiety disorder, stress-related disorder	body mass index	1	2122	0	1	1	0.00129794	0.00129794	0.0650331	1	0.000471254	0.000942063	0.000471254	rs7519259-rs7528604	http://www.ebi.ac.uk/efo/EFO_0006788, http://www.ebi.ac.uk/efo/EFO_0010098	Neurological disorder	http://www.ebi.ac.uk/efo/EFO_0000618	http://www.ebi.ac.uk/efo/EFO_0004340	Body measurement	http://www.ebi.ac.uk/efo/EFO_0004324
blood osmolality measurement	body mass index	1	2122	0	1	1	0.00129794	0.00129794	0.0650331	1	0.000471254	0.000942063	0.000471254	rs62052820-rs9980	http://www.ebi.ac.uk/efo/EFO_0007967	Other measurement	http://www.ebi.ac.uk/efo/EFO_0001444	http://www.ebi.ac.uk/efo/EFO_0004340	Body measurement	http://www.ebi.ac.uk/efo/EFO_0004324
attention deficit hyperactivity disorder, amygdala volume	body mass index	1	2122	0	1	1	0.00129794	0.00129794	0.0650331	1	0.000471254	0.000942063	0.000471254	rs56135409-rs4857968	http://www.ebi.ac.uk/efo/EFO_0003888, http://www.ebi.ac.uk/efo/EFO_0006934	Neurological disorder,Other measurement	http://www.ebi.ac.uk/efo/EFO_0000618,http://www.ebi.ac.uk/efo/EFO_0001444	http://www.ebi.ac.uk/efo/EFO_0004340	Body measurement	http://www.ebi.ac.uk/efo/EFO_0004324
Microalbuminuria, type 2 diabetes nephropathy	body mass index	1	2122	0	1	1	0.00129794	0.00129794	0.0650331	1	0.000471254	0.000942063	0.000471254	rs9937053-rs56094641	http://purl.obolibrary.org/obo/HP_0012594, http://www.ebi.ac.uk/efo/EFO_0004997	Metabolic disorder,Other trait	http://www.ebi.ac.uk/efo/EFO_0000589,http://www.ebi.ac.uk/efo/EFO_0000001	http://www.ebi.ac.uk/efo/EFO_0004340	Body measurement	http://www.ebi.ac.uk/efo/EFO_0004324
Beta blocking agent use measurement	coronary artery calcification	59	36	0	1	1	0.00129916	0.00129836	0.0650521	1	0.0106383	0.0210526	0.0159141	rs1333049-rs2891168	http://www.ebi.ac.uk/efo/EFO_0009929	Other measurement	http://www.ebi.ac.uk/efo/EFO_0001444	http://www.ebi.ac.uk/efo/EFO_0004723	Other trait	http://www.ebi.ac.uk/efo/EFO_0000001
Beta blocking agent use measurement	dentures	59	36	0	1	1	0.00129916	0.00129836	0.0650521	1	0.0106383	0.0210526	0.0159141	rs57067187-rs11649807	http://www.ebi.ac.uk/efo/EFO_0009929	Other measurement	http://www.ebi.ac.uk/efo/EFO_0001444	http://www.ebi.ac.uk/efo/EFO_0010078	Other trait	http://www.ebi.ac.uk/efo/EFO_0000001
Malignant epithelial tumor of ovary	risky sexual behaviour measurement	18	118	0	1	1	0.00129916	0.00129837	0.0650521	1	0.00740741	0.0147059	0.0109667	rs62063281-rs183211	http://www.orpha.net/ORDO/Orphanet_398934	Cancer	http://www.ebi.ac.uk/efo/EFO_0000616	http://www.ebi.ac.uk/efo/EFO_0007877	Other measurement	http://www.ebi.ac.uk/efo/EFO_0001444
calcium measurement	resting heart rate	25	85	0	1	1	0.00129977	0.00129897	0.0650758	1	0.00917431	0.0181818	0.0136678	rs780094-rs1260326	http://www.ebi.ac.uk/efo/EFO_0004838	Other measurement	http://www.ebi.ac.uk/efo/EFO_0001444	http://www.ebi.ac.uk/efo/EFO_0004351	Cardiovascular measurement	http://www.ebi.ac.uk/efo/EFO_0004298
kidney stone	resting heart rate	25	85	0	1	1	0.00129977	0.00129897	0.0650758	1	0.00917431	0.0181818	0.0136678	rs780093-rs1260326	NA	NA	NA	http://www.ebi.ac.uk/efo/EFO_0004351	Cardiovascular measurement	http://www.ebi.ac.uk/efo/EFO_0004298
phospholipid measurement	resting heart rate	25	85	0	1	1	0.00129977	0.00129897	0.0650758	1	0.00917431	0.0181818	0.0136678	rs102275-rs174536	http://www.ebi.ac.uk/efo/EFO_0004639	Lipid or lipoprotein measurement	http://www.ebi.ac.uk/efo/EFO_0004529	http://www.ebi.ac.uk/efo/EFO_0004351	Cardiovascular measurement	http://www.ebi.ac.uk/efo/EFO_0004298
alcohol consumption measurement, high density lipoprotein cholesterol measurement	systemic scleroderma, rheumatoid arthritis, myositis, systemic lupus erythematosus	85	25	0	1	1	0.00129977	0.00129897	0.0650758	1	0.00917431	0.0181818	0.0136678	rs5754467-rs7445	http://www.ebi.ac.uk/efo/EFO_0007878, http://www.ebi.ac.uk/efo/EFO_0004612	Other measurement,Lipid or lipoprotein measurement	http://www.ebi.ac.uk/efo/EFO_0004732,http://www.ebi.ac.uk/efo/EFO_0001444	http://www.ebi.ac.uk/efo/EFO_0000717, http://www.ebi.ac.uk/efo/EFO_0000685, http://www.ebi.ac.uk/efo/EFO_0000783, http://www.ebi.ac.uk/efo/EFO_0002690	Cardiovascular disease,Immune system disorder	http://www.ebi.ac.uk/efo/EFO_0000319,http://www.ebi.ac.uk/efo/EFO_0000540
alcohol consumption measurement, high density lipoprotein cholesterol measurement	gastroesophageal reflux disease	85	25	0	1	1	0.00129977	0.00129897	0.0650758	1	0.00917431	0.0181818	0.0136678	rs7613875-rs2013208	http://www.ebi.ac.uk/efo/EFO_0007878, http://www.ebi.ac.uk/efo/EFO_0004612	Other measurement,Lipid or lipoprotein measurement	http://www.ebi.ac.uk/efo/EFO_0004732,http://www.ebi.ac.uk/efo/EFO_0001444	http://www.ebi.ac.uk/efo/EFO_0003948	Digestive system disorder	http://www.ebi.ac.uk/efo/EFO_0000405
alcohol consumption measurement, high density lipoprotein cholesterol measurement	cutaneous squamous cell carcinoma	85	25	0	1	1	0.00129977	0.00129897	0.0650758	1	0.00917431	0.0181818	0.0136678	rs2737216-rs7834300	http://www.ebi.ac.uk/efo/EFO_0007878, http://www.ebi.ac.uk/efo/EFO_0004612	Other measurement,Lipid or lipoprotein measurement	http://www.ebi.ac.uk/efo/EFO_0004732,http://www.ebi.ac.uk/efo/EFO_0001444	http://www.ebi.ac.uk/efo/EFO_1001927	Cancer	http://www.ebi.ac.uk/efo/EFO_0000616
alcohol consumption measurement, high density lipoprotein cholesterol measurement	melanoma	85	25	0	1	1	0.00129977	0.00129897	0.0650758	1	0.00917431	0.0181818	0.0136678	rs4820323-rs2284063	http://www.ebi.ac.uk/efo/EFO_0007878, http://www.ebi.ac.uk/efo/EFO_0004612	Other measurement,Lipid or lipoprotein measurement	http://www.ebi.ac.uk/efo/EFO_0004732,http://www.ebi.ac.uk/efo/EFO_0001444	http://www.ebi.ac.uk/efo/EFO_0000756	Cancer	http://www.ebi.ac.uk/efo/EFO_0000616
blood protein measurement	cutaneous melanoma, hair color	1785	48	0	2	2	0.0524069	0.00129975	0.0651138	1	0.0010923	0.00218221	0.00216473	rs17305573-rs565102642|rs2071533-rs3851294	http://www.ebi.ac.uk/efo/EFO_0007937	Other measurement	http://www.ebi.ac.uk/efo/EFO_0001444	http://www.ebi.ac.uk/efo/EFO_0000389, http://www.ebi.ac.uk/efo/EFO_0003924	Cancer,Other trait	http://www.ebi.ac.uk/efo/EFO_0000616,http://www.ebi.ac.uk/efo/EFO_0000001
platelet count	smoking behavior	370	230	0	2	2	0.0520521	0.00130002	0.0651265	1	0.00334448	0.00666667	0.00669885	rs4455005-rs4790870|rs3184504-rs597808	http://www.ebi.ac.uk/efo/EFO_0004309	Hematological measurement	http://www.ebi.ac.uk/efo/EFO_0004503	http://www.ebi.ac.uk/efo/EFO_0004318	Biological process	http://purl.obolibrary.org/obo/GO_0008150
protein measurement, obesity	triglyceride measurement, alcohol consumption measurement	38	56	0	1	1	0.00130161	0.0013008	0.0651605	1	0.0107527	0.0212766	0.0160904	rs2000999-rs3794695	http://www.ebi.ac.uk/efo/EFO_0004747, http://www.ebi.ac.uk/efo/EFO_0001073	Other measurement,Metabolic disorder	http://www.ebi.ac.uk/efo/EFO_0000589,http://www.ebi.ac.uk/efo/EFO_0001444	http://www.ebi.ac.uk/efo/EFO_0004530, http://www.ebi.ac.uk/efo/EFO_0007878	Other measurement,Lipid or lipoprotein measurement	http://www.ebi.ac.uk/efo/EFO_0004529,http://www.ebi.ac.uk/efo/EFO_0001444
chronic obstructive pulmonary disease	ovarian serous carcinoma	112	19	0	1	1	0.00130161	0.00130081	0.0651605	1	0.00769231	0.0152672	0.0114019	rs1879586-rs12373142	http://www.ebi.ac.uk/efo/EFO_0000341	Other disease	http://www.ebi.ac.uk/efo/EFO_0000408	http://www.ebi.ac.uk/efo/EFO_1001516	Cancer	http://www.ebi.ac.uk/efo/EFO_0000616
hypothyroidism	lysophosphatidylcholine measurement	152	14	0	1	1	0.00130161	0.00130083	0.0651605	1	0.00606061	0.0120482	0.00891594	rs28456-rs174599	http://www.ebi.ac.uk/efo/EFO_0004705	Other disease	http://www.ebi.ac.uk/efo/EFO_0000408	http://www.ebi.ac.uk/efo/EFO_0010224	Lipid or lipoprotein measurement	http://www.ebi.ac.uk/efo/EFO_0004529
hypothyroidism	serum IgM measurement	152	14	1	0	1	0.00130161	0.00130083	0.0651605	1	0.00606061	0.0120482	0.00891594	rs2476601	http://www.ebi.ac.uk/efo/EFO_0004705	Other disease	http://www.ebi.ac.uk/efo/EFO_0000408	http://www.ebi.ac.uk/efo/EFO_0004993	Other measurement	http://www.ebi.ac.uk/efo/EFO_0001444
hypothyroidism	stroke, coronary heart disease	152	14	0	1	1	0.00130161	0.00130083	0.0651605	1	0.00606061	0.0120482	0.00891594	rs3184504-rs11065987	http://www.ebi.ac.uk/efo/EFO_0004705	Other disease	http://www.ebi.ac.uk/efo/EFO_0000408	http://www.ebi.ac.uk/efo/EFO_0000712, http://www.ebi.ac.uk/efo/EFO_0001645	Cardiovascular disease	http://www.ebi.ac.uk/efo/EFO_0000319
hypothyroidism	odontogenesis	152	14	0	1	1	0.00130161	0.00130083	0.0651605	1	0.00606061	0.0120482	0.00891594	rs3784099-rs1956529	http://www.ebi.ac.uk/efo/EFO_0004705	Other disease	http://www.ebi.ac.uk/efo/EFO_0000408	http://purl.obolibrary.org/obo/GO_0042476	Biological process	http://purl.obolibrary.org/obo/GO_0008150
esterified cholesterol measurement	hypothyroidism	14	152	0	1	1	0.00130161	0.00130083	0.0651605	1	0.00606061	0.0120482	0.00891594	rs28456-rs174599-rs174455	http://www.ebi.ac.uk/efo/EFO_0008589	Lipid or lipoprotein measurement	http://www.ebi.ac.uk/efo/EFO_0004732	http://www.ebi.ac.uk/efo/EFO_0004705	Other disease	http://www.ebi.ac.uk/efo/EFO_0000408
diastolic blood pressure, alcohol consumption measurement	type I diabetes mellitus	30	71	0	1	1	0.00130283	0.00130202	0.065214	1	0.01	0.019802	0.0149344	rs653178-rs7137828	http://www.ebi.ac.uk/efo/EFO_0006336, http://www.ebi.ac.uk/efo/EFO_0007878	Other measurement	http://www.ebi.ac.uk/efo/EFO_0001444	http://www.ebi.ac.uk/efo/EFO_0001359	Metabolic disorder	http://www.ebi.ac.uk/efo/EFO_0000589
mean arterial pressure, alcohol consumption measurement	type I diabetes mellitus	30	71	0	1	1	0.00130283	0.00130202	0.065214	1	0.01	0.019802	0.0149344	rs653178-rs7310615	http://www.ebi.ac.uk/efo/EFO_0006340, http://www.ebi.ac.uk/efo/EFO_0007878	Other measurement	http://www.ebi.ac.uk/efo/EFO_0001444	http://www.ebi.ac.uk/efo/EFO_0001359	Metabolic disorder	http://www.ebi.ac.uk/efo/EFO_0000589
cervical carcinoma	type I diabetes mellitus	30	71	0	1	1	0.00130283	0.00130202	0.065214	1	0.01	0.019802	0.0149344	rs2290400-rs8067378	http://www.ebi.ac.uk/efo/EFO_0001061	Cancer	http://www.ebi.ac.uk/efo/EFO_0000616	http://www.ebi.ac.uk/efo/EFO_0001359	Metabolic disorder	http://www.ebi.ac.uk/efo/EFO_0000589
lung adenocarcinoma	type I diabetes mellitus	30	71	0	1	1	0.00130283	0.00130202	0.065214	1	0.01	0.019802	0.0149344	rs3817963-rs9268853	http://www.ebi.ac.uk/efo/EFO_0000571	Cancer	http://www.ebi.ac.uk/efo/EFO_0000616	http://www.ebi.ac.uk/efo/EFO_0001359	Metabolic disorder	http://www.ebi.ac.uk/efo/EFO_0000589
albuminuria	mean arterial pressure, alcohol consumption measurement	71	30	0	1	1	0.00130283	0.00130202	0.065214	1	0.01	0.019802	0.0149344	rs2023844-rs10255839	http://www.ebi.ac.uk/efo/EFO_0004285	Other trait	http://www.ebi.ac.uk/efo/EFO_0000001	http://www.ebi.ac.uk/efo/EFO_0006340, http://www.ebi.ac.uk/efo/EFO_0007878	Other measurement	http://www.ebi.ac.uk/efo/EFO_0001444
albuminuria	diastolic blood pressure, alcohol consumption measurement	71	30	0	1	1	0.00130283	0.00130202	0.065214	1	0.01	0.019802	0.0149344	rs2023844-rs10255839	http://www.ebi.ac.uk/efo/EFO_0004285	Other trait	http://www.ebi.ac.uk/efo/EFO_0000001	http://www.ebi.ac.uk/efo/EFO_0006336, http://www.ebi.ac.uk/efo/EFO_0007878	Other measurement	http://www.ebi.ac.uk/efo/EFO_0001444
albuminuria	chronic kidney disease, serum metabolite measurement	71	30	1	0	1	0.00130283	0.00130202	0.065214	1	0.01	0.019802	0.0149344	rs1047891	http://www.ebi.ac.uk/efo/EFO_0004285	Other trait	http://www.ebi.ac.uk/efo/EFO_0000001	http://www.ebi.ac.uk/efo/EFO_0003884, http://www.ebi.ac.uk/efo/EFO_0005653	Other measurement,Other disease	http://www.ebi.ac.uk/efo/EFO_0000408,http://www.ebi.ac.uk/efo/EFO_0001444
adolescent idiopathic scoliosis	anxiety	871	98	0	2	2	0.0522099	0.0013025	0.0652369	1	0.00206825	0.00412797	0.00412574	rs10809558-rs62551581|rs450277-rs4684833	http://www.ebi.ac.uk/efo/EFO_0005423	Other disease	http://www.ebi.ac.uk/efo/EFO_0000408	http://www.ebi.ac.uk/efo/EFO_0005230	Other trait	http://www.ebi.ac.uk/efo/EFO_0000001
autosomal dominant compelling helio-ophthalmic outburst syndrome	diverticular disease	52	41	0	1	1	0.00130406	0.00130324	0.065268	1	0.0108696	0.0215054	0.0162706	rs1338552-rs4839715	http://www.ebi.ac.uk/efo/EFO_0007887	Other trait	http://www.ebi.ac.uk/efo/EFO_0000001	http://www.ebi.ac.uk/efo/EFO_0009959	Digestive system disorder	http://www.ebi.ac.uk/efo/EFO_0000405
autosomal dominant compelling helio-ophthalmic outburst syndrome	health study participation	52	41	0	1	1	0.00130406	0.00130324	0.065268	1	0.0108696	0.0215054	0.0162706	rs1338552-rs9320823	http://www.ebi.ac.uk/efo/EFO_0007887	Other trait	http://www.ebi.ac.uk/efo/EFO_0000001	http://www.ebi.ac.uk/efo/EFO_0010130	Other trait	http://www.ebi.ac.uk/efo/EFO_0000001
family history of Alzheimer‚Äôs disease	health study participation	52	41	0	1	1	0.00130406	0.00130324	0.065268	1	0.0108696	0.0215054	0.0162706	rs10119-rs429358-rs75627662	http://www.ebi.ac.uk/efo/EFO_0009268	Other measurement	http://www.ebi.ac.uk/efo/EFO_0001444	http://www.ebi.ac.uk/efo/EFO_0010130	Other trait	http://www.ebi.ac.uk/efo/EFO_0000001
intelligence, self reported educational attainment	non-melanoma skin carcinoma	82	26	0	1	1	0.00130406	0.00130325	0.065268	1	0.00934579	0.0185185	0.0139313	rs55736314-rs11707890	http://www.ebi.ac.uk/efo/EFO_0004337, http://www.ebi.ac.uk/efo/EFO_0004784	Biological process,Other measurement	http://purl.obolibrary.org/obo/GO_0008150,http://www.ebi.ac.uk/efo/EFO_0001444	http://www.ebi.ac.uk/efo/EFO_0009260	Cancer	http://www.ebi.ac.uk/efo/EFO_0000616
intelligence, self reported educational attainment	mosquito bite reaction size measurement	82	26	0	1	1	0.00130406	0.00130325	0.065268	1	0.00934579	0.0185185	0.0139313	rs143626010-rs8062405	http://www.ebi.ac.uk/efo/EFO_0004337, http://www.ebi.ac.uk/efo/EFO_0004784	Biological process,Other measurement	http://purl.obolibrary.org/obo/GO_0008150,http://www.ebi.ac.uk/efo/EFO_0001444	http://www.ebi.ac.uk/efo/EFO_0008378	Other measurement	http://www.ebi.ac.uk/efo/EFO_0001444
intelligence, self reported educational attainment	ovarian carcinoma	82	26	0	1	1	0.00130406	0.00130325	0.065268	1	0.00934579	0.0185185	0.0139313	rs183211-rs1879586-rs17563986	http://www.ebi.ac.uk/efo/EFO_0004337, http://www.ebi.ac.uk/efo/EFO_0004784	Biological process,Other measurement	http://purl.obolibrary.org/obo/GO_0008150,http://www.ebi.ac.uk/efo/EFO_0001444	http://www.ebi.ac.uk/efo/EFO_0001075	Cancer	http://www.ebi.ac.uk/efo/EFO_0000616
intelligence, self reported educational attainment	polycystic ovary syndrome	82	26	0	1	1	0.00130406	0.00130325	0.065268	1	0.00934579	0.0185185	0.0139313	rs2456973-rs705702	http://www.ebi.ac.uk/efo/EFO_0004337, http://www.ebi.ac.uk/efo/EFO_0004784	Biological process,Other measurement	http://purl.obolibrary.org/obo/GO_0008150,http://www.ebi.ac.uk/efo/EFO_0001444	http://www.ebi.ac.uk/efo/EFO_0000660	Other disease	http://www.ebi.ac.uk/efo/EFO_0000408
myeloid white cell count	testosterone measurement	164	13	0	1	1	0.00130406	0.00130328	0.0652685	1	0.00568182	0.0112994	0.00834064	rs10822184-rs7896518	http://www.ebi.ac.uk/efo/EFO_0007988	Hematological measurement	http://www.ebi.ac.uk/efo/EFO_0004503	http://www.ebi.ac.uk/efo/EFO_0004908	Other measurement	http://www.ebi.ac.uk/efo/EFO_0001444
HMG CoA reductase inhibitor use measurement	type 2 diabetes nephropathy	97	22	0	1	1	0.00130528	0.00130447	0.0653276	1	0.00847458	0.0168067	0.0125978	rs56094641-rs1421085	http://www.ebi.ac.uk/efo/EFO_0009932	Other measurement	http://www.ebi.ac.uk/efo/EFO_0001444	http://www.ebi.ac.uk/efo/EFO_0004997	Metabolic disorder	http://www.ebi.ac.uk/efo/EFO_0000589
neurofibrillary tangles measurement	p-tau:beta-amyloid 1-42 ratio measurement	1069	2	0	1	1	0.00130773	0.0013073	0.0654525	1	0.000934579	0.00186741	0.00116886	rs157582-rs4420638-rs6857	http://www.ebi.ac.uk/efo/EFO_0006797	Other measurement	http://www.ebi.ac.uk/efo/EFO_0001444	http://www.ebi.ac.uk/efo/EFO_0007709	Other measurement	http://www.ebi.ac.uk/efo/EFO_0001444
mortality	neurofibrillary tangles measurement	2	1069	0	1	1	0.00130773	0.0013073	0.0654525	1	0.000934579	0.00186741	0.00116886	rs6857-rs429358	http://www.ebi.ac.uk/efo/EFO_0004352	Other measurement	http://www.ebi.ac.uk/efo/EFO_0001444	http://www.ebi.ac.uk/efo/EFO_0006797	Other measurement	http://www.ebi.ac.uk/efo/EFO_0001444
blood metabolite measurement, X12063 measurement	neurofibrillary tangles measurement	2	1069	0	1	1	0.00130773	0.0013073	0.0654525	1	0.000934579	0.00186741	0.00116886	rs4363657-rs4149076	http://www.ebi.ac.uk/efo/EFO_0005664, http://www.ebi.ac.uk/efo/EFO_0006957	Other measurement	http://www.ebi.ac.uk/efo/EFO_0001444	http://www.ebi.ac.uk/efo/EFO_0006797	Other measurement	http://www.ebi.ac.uk/efo/EFO_0001444
amyloid-beta measurement, cingulate cortex measurement	neurofibrillary tangles measurement	2	1069	0	1	1	0.00130773	0.0013073	0.0654525	1	0.000934579	0.00186741	0.00116886	rs157582-rs4420638-rs6857	http://www.ebi.ac.uk/efo/EFO_0005194, http://www.ebi.ac.uk/efo/EFO_0007738	Other measurement	http://www.ebi.ac.uk/efo/EFO_0001444	http://www.ebi.ac.uk/efo/EFO_0006797	Other measurement	http://www.ebi.ac.uk/efo/EFO_0001444
clinical laboratory measurement, bilirubin measurement	neurofibrillary tangles measurement	2	1069	0	1	1	0.00130773	0.0013073	0.0654525	1	0.000934579	0.00186741	0.00116886	rs4149076-rs4149081	http://www.ebi.ac.uk/efo/EFO_0004297, http://www.ebi.ac.uk/efo/EFO_0004570	Other measurement	http://www.ebi.ac.uk/efo/EFO_0001444	http://www.ebi.ac.uk/efo/EFO_0006797	Other measurement	http://www.ebi.ac.uk/efo/EFO_0001444
Dementia, Alzheimer's disease neuropathologic change	neurofibrillary tangles measurement	2	1069	1	0	1	0.00130773	0.0013073	0.0654525	1	0.000934579	0.00186741	0.00116886	rs6857	http://purl.obolibrary.org/obo/HP_0000726, http://www.ebi.ac.uk/efo/EFO_0006801	Neurological disorder,Other trait	http://www.ebi.ac.uk/efo/EFO_0000618,http://www.ebi.ac.uk/efo/EFO_0000001	http://www.ebi.ac.uk/efo/EFO_0006797	Other measurement	http://www.ebi.ac.uk/efo/EFO_0001444
LDL cholesterol:HDL cholesterol ratio	neurofibrillary tangles measurement	2	1069	0	1	1	0.00130773	0.0013073	0.0654525	1	0.000934579	0.00186741	0.00116886	rs4420638-rs6857	http://www.ebi.ac.uk/efo/EFO_0007930	Lipid or lipoprotein measurement	http://www.ebi.ac.uk/efo/EFO_0004732	http://www.ebi.ac.uk/efo/EFO_0006797	Other measurement	http://www.ebi.ac.uk/efo/EFO_0001444
copine-1 measurement	neurofibrillary tangles measurement	2	1069	0	1	1	0.00130773	0.0013073	0.0654525	1	0.000934579	0.00186741	0.00116886	rs6119625-rs2425143	http://www.ebi.ac.uk/efo/EFO_0008102	Other measurement	http://www.ebi.ac.uk/efo/EFO_0001444	http://www.ebi.ac.uk/efo/EFO_0006797	Other measurement	http://www.ebi.ac.uk/efo/EFO_0001444
Cognitive impairment	neurofibrillary tangles measurement	2	1069	1	0	1	0.00130773	0.0013073	0.0654525	1	0.000934579	0.00186741	0.00116886	rs6857	http://purl.obolibrary.org/obo/HP_0100543	Other trait	http://www.ebi.ac.uk/efo/EFO_0000001	http://www.ebi.ac.uk/efo/EFO_0006797	Other measurement	http://www.ebi.ac.uk/efo/EFO_0001444
Alzheimer's disease, vascular dementia	neurofibrillary tangles measurement	2	1069	0	1	1	0.00130773	0.0013073	0.0654525	1	0.000934579	0.00186741	0.00116886	rs6857-rs429358	http://www.ebi.ac.uk/efo/EFO_0000249, http://www.ebi.ac.uk/efo/EFO_0004718	Neurological disorder,Cardiovascular disease	http://www.ebi.ac.uk/efo/EFO_0000618,http://www.ebi.ac.uk/efo/EFO_0000319	http://www.ebi.ac.uk/efo/EFO_0006797	Other measurement	http://www.ebi.ac.uk/efo/EFO_0001444
cerebral amyloid angiopathy, neurofibrillary tangles measurement	neurofibrillary tangles measurement	2	1069	0	1	1	0.00130773	0.0013073	0.0654525	1	0.000934579	0.00186741	0.00116886	rs6857-rs429358	http://www.ebi.ac.uk/efo/EFO_0006790, http://www.ebi.ac.uk/efo/EFO_0006797	Metabolic disorder,Other measurement	http://www.ebi.ac.uk/efo/EFO_0000589,http://www.ebi.ac.uk/efo/EFO_0001444	http://www.ebi.ac.uk/efo/EFO_0006797	Other measurement	http://www.ebi.ac.uk/efo/EFO_0001444
Alzheimer's disease, beta-amyloid 1-42 measurement	neurofibrillary tangles measurement	2	1069	0	1	1	0.00130773	0.0013073	0.0654525	1	0.000934579	0.00186741	0.00116886	rs6857-rs429358	http://www.ebi.ac.uk/efo/EFO_0000249, http://www.ebi.ac.uk/efo/EFO_0004670	Neurological disorder,Other measurement	http://www.ebi.ac.uk/efo/EFO_0000618,http://www.ebi.ac.uk/efo/EFO_0001444	http://www.ebi.ac.uk/efo/EFO_0006797	Other measurement	http://www.ebi.ac.uk/efo/EFO_0001444
Alzheimer's disease, amyloid-beta measurement	neurofibrillary tangles measurement	2	1069	0	1	1	0.00130773	0.0013073	0.0654525	1	0.000934579	0.00186741	0.00116886	rs6857-rs429358	http://www.ebi.ac.uk/efo/EFO_0000249, http://www.ebi.ac.uk/efo/EFO_0005194	Neurological disorder,Other measurement	http://www.ebi.ac.uk/efo/EFO_0000618,http://www.ebi.ac.uk/efo/EFO_0001444	http://www.ebi.ac.uk/efo/EFO_0006797	Other measurement	http://www.ebi.ac.uk/efo/EFO_0001444
Alzheimer's disease biomarker measurement	neurofibrillary tangles measurement	2	1069	0	1	1	0.00130773	0.0013073	0.0654525	1	0.000934579	0.00186741	0.00116886	rs6857-rs429358	http://www.ebi.ac.uk/efo/EFO_0006514	Other measurement	http://www.ebi.ac.uk/efo/EFO_0001444	http://www.ebi.ac.uk/efo/EFO_0006797	Other measurement	http://www.ebi.ac.uk/efo/EFO_0001444
cognitive impairment measurement, t-tau measurement	neurofibrillary tangles measurement	2	1069	0	1	1	0.00130773	0.0013073	0.0654525	1	0.000934579	0.00186741	0.00116886	rs6857-rs429358	http://www.ebi.ac.uk/efo/EFO_0007998, http://www.ebi.ac.uk/efo/EFO_0004760	Other measurement	http://www.ebi.ac.uk/efo/EFO_0001444	http://www.ebi.ac.uk/efo/EFO_0006797	Other measurement	http://www.ebi.ac.uk/efo/EFO_0001444
neuritic plaque measurement, neurofibrillary tangles measurement	neurofibrillary tangles measurement	2	1069	0	1	1	0.00130773	0.0013073	0.0654525	1	0.000934579	0.00186741	0.00116886	rs6857-rs429358	http://www.ebi.ac.uk/efo/EFO_0006798, http://www.ebi.ac.uk/efo/EFO_0006797	Other measurement	http://www.ebi.ac.uk/efo/EFO_0001444	http://www.ebi.ac.uk/efo/EFO_0006797	Other measurement	http://www.ebi.ac.uk/efo/EFO_0001444
AR-C124910XX¬†measurement, acute coronary syndrome	neurofibrillary tangles measurement	2	1069	0	1	1	0.00130773	0.0013073	0.0654525	1	0.000934579	0.00186741	0.00116886	rs113681054-rs4149076	http://www.ebi.ac.uk/efo/EFO_0007020, http://www.ebi.ac.uk/efo/EFO_0005672	Other measurement,Cardiovascular disease	http://www.ebi.ac.uk/efo/EFO_0000319,http://www.ebi.ac.uk/efo/EFO_0001444	http://www.ebi.ac.uk/efo/EFO_0006797	Other measurement	http://www.ebi.ac.uk/efo/EFO_0001444
Mental deterioration	neurofibrillary tangles measurement	2	1069	0	1	1	0.00130773	0.0013073	0.0654525	1	0.000934579	0.00186741	0.00116886	rs769449-rs6857	http://purl.obolibrary.org/obo/HP_0001268	Other trait	http://www.ebi.ac.uk/efo/EFO_0000001	http://www.ebi.ac.uk/efo/EFO_0006797	Other measurement	http://www.ebi.ac.uk/efo/EFO_0001444
smoking status measurement, diastolic blood pressure	white matter hyperintensity measurement	93	23	0	1	1	0.00130834	0.00130753	0.0654612	1	0.00869565	0.0172414	0.0129366	rs7566761-rs73923009	http://www.ebi.ac.uk/efo/EFO_0006527, http://www.ebi.ac.uk/efo/EFO_0006336	Other measurement	http://www.ebi.ac.uk/efo/EFO_0001444	http://www.ebi.ac.uk/efo/EFO_0005665	Other measurement	http://www.ebi.ac.uk/efo/EFO_0001444
smoking status measurement, diastolic blood pressure	total cholesterol measurement, hematocrit, stroke, ventricular rate measurement, coronary heart disease, body mass index, atrial fibrillation, high density lipoprotein cholesterol measurement, cancer, diastolic blood pressure, triglyceride measurement, systolic blood pressure, heart failure, diabetes mellitus, glucose measurement, mortality	93	23	0	1	1	0.00130834	0.00130753	0.0654612	1	0.00869565	0.0172414	0.0129366	rs11642015-rs9939609	http://www.ebi.ac.uk/efo/EFO_0006527, http://www.ebi.ac.uk/efo/EFO_0006336	Other measurement	http://www.ebi.ac.uk/efo/EFO_0001444	http://www.ebi.ac.uk/efo/EFO_0004574, http://www.ebi.ac.uk/efo/EFO_0004348, http://www.ebi.ac.uk/efo/EFO_0000712, http://www.ebi.ac.uk/efo/EFO_0007928, http://www.ebi.ac.uk/efo/EFO_0001645, http://www.ebi.ac.uk/efo/EFO_0004340, http://www.ebi.ac.uk/efo/EFO_0000275, http://www.ebi.ac.uk/efo/EFO_0004612, http://www.ebi.ac.uk/efo/EFO_0000311, http://www.ebi.ac.uk/efo/EFO_0006336, http://www.ebi.ac.uk/efo/EFO_0004530, http://www.ebi.ac.uk/efo/EFO_0006335, http://www.ebi.ac.uk/efo/EFO_0003144, http://www.ebi.ac.uk/efo/EFO_0000400, http://www.ebi.ac.uk/efo/EFO_0004468, http://www.ebi.ac.uk/efo/EFO_0004352	Body measurement,Lipid or lipoprotein measurement,Cancer,Other measurement,Metabolic disorder,Cardiovascular measurement,Cardiovascular disease,Hematological measurement	http://www.ebi.ac.uk/efo/EFO_0004529,http://www.ebi.ac.uk/efo/EFO_0004324,http://www.ebi.ac.uk/efo/EFO_0004503,http://www.ebi.ac.uk/efo/EFO_0004732,http://www.ebi.ac.uk/efo/EFO_0000616,http://www.ebi.ac.uk/efo/EFO_0004298,http://www.ebi.ac.uk/efo/EFO_0000319,http://www.ebi.ac.uk/efo/EFO_0001444,http://www.ebi.ac.uk/efo/EFO_0000589
IGA glomerulonephritis	smoking status measurement, diastolic blood pressure	23	93	0	1	1	0.00130834	0.00130753	0.0654612	1	0.00869565	0.0172414	0.0129366	rs4227-rs9899183	http://www.ebi.ac.uk/efo/EFO_0004194	Other disease	http://www.ebi.ac.uk/efo/EFO_0000408	http://www.ebi.ac.uk/efo/EFO_0006527, http://www.ebi.ac.uk/efo/EFO_0006336	Other measurement	http://www.ebi.ac.uk/efo/EFO_0001444
cataract	central corneal thickness	20	107	0	1	1	0.00130895	0.00130814	0.0654911	1	0.00793651	0.015748	0.0117762	rs11650127-rs71373084	http://www.ebi.ac.uk/efo/EFO_0001059	Other disease	http://www.ebi.ac.uk/efo/EFO_0000408	http://www.ebi.ac.uk/efo/EFO_0005213	Other measurement	http://www.ebi.ac.uk/efo/EFO_0001444
body height	systolic blood pressure, alcohol consumption measurement	2984	29	0	2	2	0.0529305	0.00130845	0.0655046	1	0.000664231	0.00132758	0.00130661	rs2484294-rs1801253|rs3184504-rs7310615	http://www.ebi.ac.uk/efo/EFO_0004339	Body measurement	http://www.ebi.ac.uk/efo/EFO_0004324	http://www.ebi.ac.uk/efo/EFO_0006335, http://www.ebi.ac.uk/efo/EFO_0007878	Other measurement	http://www.ebi.ac.uk/efo/EFO_0001444
biliary liver cirrhosis	body height	29	2984	0	2	2	0.0529305	0.00130845	0.0655046	1	0.000664231	0.00132758	0.00130661	rs911263-rs1570106|rs3135363-rs6930571	http://www.ebi.ac.uk/efo/EFO_0004267	Cancer	http://www.ebi.ac.uk/efo/EFO_0000616	http://www.ebi.ac.uk/efo/EFO_0004339	Body measurement	http://www.ebi.ac.uk/efo/EFO_0004324
BMI-adjusted waist-hip ratio, sex interaction measurement, age at assessment	glycine measurement	42	51	0	1	1	0.00131017	0.00130935	0.0655218	1	0.0108696	0.0215054	0.0162717	rs10184004-rs10195252	http://www.ebi.ac.uk/efo/EFO_0007788, http://www.ebi.ac.uk/efo/EFO_0008343, http://www.ebi.ac.uk/efo/EFO_0008007	Body measurement,Other measurement	http://www.ebi.ac.uk/efo/EFO_0004324,http://www.ebi.ac.uk/efo/EFO_0001444	http://www.ebi.ac.uk/efo/EFO_0009767	Other measurement	http://www.ebi.ac.uk/efo/EFO_0001444
BMI-adjusted waist-hip ratio, sex interaction measurement, age at assessment	bipolar disorder	42	51	0	1	1	0.00131017	0.00130935	0.0655218	1	0.0108696	0.0215054	0.0162717	rs12489828-rs2302417	http://www.ebi.ac.uk/efo/EFO_0007788, http://www.ebi.ac.uk/efo/EFO_0008343, http://www.ebi.ac.uk/efo/EFO_0008007	Body measurement,Other measurement	http://www.ebi.ac.uk/efo/EFO_0004324,http://www.ebi.ac.uk/efo/EFO_0001444	http://www.ebi.ac.uk/efo/EFO_0000289	Neurological disorder	http://www.ebi.ac.uk/efo/EFO_0000618
optic cup area measurement	sodium measurement	34	63	0	1	1	0.00131017	0.00130935	0.0655218	1	0.0104167	0.0206186	0.0155756	rs4442732-rs4436712	http://www.ebi.ac.uk/efo/EFO_0006940	Other measurement	http://www.ebi.ac.uk/efo/EFO_0001444	http://www.ebi.ac.uk/efo/EFO_0009282	Other measurement	http://www.ebi.ac.uk/efo/EFO_0001444
estrogen-receptor negative breast cancer	sodium measurement	34	63	0	1	1	0.00131017	0.00130935	0.0655218	1	0.0104167	0.0206186	0.0155756	rs11642015-rs17817449	http://www.ebi.ac.uk/efo/EFO_1000650	Cancer	http://www.ebi.ac.uk/efo/EFO_0000616	http://www.ebi.ac.uk/efo/EFO_0009282	Other measurement	http://www.ebi.ac.uk/efo/EFO_0001444
serum alanine aminotransferase measurement	sodium measurement	34	63	1	0	1	0.00131017	0.00130935	0.0655218	1	0.0104167	0.0206186	0.0155756	rs79105258	http://www.ebi.ac.uk/efo/EFO_0004735	Liver enzyme measurement	http://www.ebi.ac.uk/efo/EFO_0004582	http://www.ebi.ac.uk/efo/EFO_0009282	Other measurement	http://www.ebi.ac.uk/efo/EFO_0001444
triglyceride measurement, C-reactive protein measurement	urinary albumin to creatinine ratio	21	102	0	1	1	0.00131017	0.00130936	0.0655218	1	0.00819672	0.0162602	0.0121739	rs1260326-rs4665972	http://www.ebi.ac.uk/efo/EFO_0004530, http://www.ebi.ac.uk/efo/EFO_0004458	Inflammatory measurement,Lipid or lipoprotein measurement	http://www.ebi.ac.uk/efo/EFO_0004529,http://www.ebi.ac.uk/efo/EFO_0004872	http://www.ebi.ac.uk/efo/EFO_0007778	Other measurement	http://www.ebi.ac.uk/efo/EFO_0001444
susceptibility to childhood ear infection measurement	urinary albumin to creatinine ratio	21	102	0	1	1	0.00131017	0.00130936	0.0655218	1	0.00819672	0.0162602	0.0121739	rs681343-rs11882796	http://www.ebi.ac.uk/efo/EFO_0007904	Other measurement	http://www.ebi.ac.uk/efo/EFO_0001444	http://www.ebi.ac.uk/efo/EFO_0007778	Other measurement	http://www.ebi.ac.uk/efo/EFO_0001444
resting heart rate, chronic obstructive pulmonary disease	urinary albumin to creatinine ratio	21	102	0	1	1	0.00131017	0.00130936	0.0655218	1	0.00819672	0.0162602	0.0121739	rs17186681-rs146311723	http://www.ebi.ac.uk/efo/EFO_0004351, http://www.ebi.ac.uk/efo/EFO_0000341	Other disease,Cardiovascular measurement	http://www.ebi.ac.uk/efo/EFO_0004298,http://www.ebi.ac.uk/efo/EFO_0000408	http://www.ebi.ac.uk/efo/EFO_0007778	Other measurement	http://www.ebi.ac.uk/efo/EFO_0001444
systemic juvenile idiopathic arthritis, polyarticular juvenile idiopathic arthritis, rheumatoid factor negative, oligoarticular juvenile idiopathic arthritis	urinary albumin to creatinine ratio	21	102	0	1	1	0.00131017	0.00130936	0.0655218	1	0.00819672	0.0162602	0.0121739	rs3825568-rs4899263	http://www.ebi.ac.uk/efo/EFO_1001999, http://www.ebi.ac.uk/efo/EFO_1002020, http://www.ebi.ac.uk/efo/EFO_1002019	Immune system disorder	http://www.ebi.ac.uk/efo/EFO_0000540	http://www.ebi.ac.uk/efo/EFO_0007778	Other measurement	http://www.ebi.ac.uk/efo/EFO_0001444
Diuretic use measurement	creatinine measurement, chronic kidney disease	102	21	0	1	1	0.00131017	0.00130936	0.0655218	1	0.00819672	0.0162602	0.0121739	rs9895661-rs3785837	http://www.ebi.ac.uk/efo/EFO_0009928	Other measurement	http://www.ebi.ac.uk/efo/EFO_0001444	http://www.ebi.ac.uk/efo/EFO_0004518, http://www.ebi.ac.uk/efo/EFO_0003884	Other measurement,Other disease	http://www.ebi.ac.uk/efo/EFO_0000408,http://www.ebi.ac.uk/efo/EFO_0001444
Diuretic use measurement	systemic juvenile idiopathic arthritis, polyarticular juvenile idiopathic arthritis, rheumatoid factor negative, oligoarticular juvenile idiopathic arthritis	102	21	0	1	1	0.00131017	0.00130936	0.0655218	1	0.00819672	0.0162602	0.0121739	rs7310615-rs11066309-rs7137828	http://www.ebi.ac.uk/efo/EFO_0009928	Other measurement	http://www.ebi.ac.uk/efo/EFO_0001444	http://www.ebi.ac.uk/efo/EFO_1001999, http://www.ebi.ac.uk/efo/EFO_1002020, http://www.ebi.ac.uk/efo/EFO_1002019	Immune system disorder	http://www.ebi.ac.uk/efo/EFO_0000540
Diuretic use measurement	total cholesterol measurement, diastolic blood pressure, triglyceride measurement, systolic blood pressure, hematocrit, ventricular rate measurement, glucose measurement, body mass index, high density lipoprotein cholesterol measurement	102	21	0	1	1	0.00131017	0.00130936	0.0655218	1	0.00819672	0.0162602	0.0121739	rs56094641-rs9939609	http://www.ebi.ac.uk/efo/EFO_0009928	Other measurement	http://www.ebi.ac.uk/efo/EFO_0001444	http://www.ebi.ac.uk/efo/EFO_0004574, http://www.ebi.ac.uk/efo/EFO_0006336, http://www.ebi.ac.uk/efo/EFO_0004530, http://www.ebi.ac.uk/efo/EFO_0006335, http://www.ebi.ac.uk/efo/EFO_0004348, http://www.ebi.ac.uk/efo/EFO_0007928, http://www.ebi.ac.uk/efo/EFO_0004468, http://www.ebi.ac.uk/efo/EFO_0004340, http://www.ebi.ac.uk/efo/EFO_0004612	Body measurement,Lipid or lipoprotein measurement,Other measurement,Cardiovascular measurement,Hematological measurement	http://www.ebi.ac.uk/efo/EFO_0004529,http://www.ebi.ac.uk/efo/EFO_0004503,http://www.ebi.ac.uk/efo/EFO_0004324,http://www.ebi.ac.uk/efo/EFO_0004732,http://www.ebi.ac.uk/efo/EFO_0004298,http://www.ebi.ac.uk/efo/EFO_0001444
basophil count	peripheral arterial disease	102	21	0	1	1	0.00131017	0.00130936	0.0655218	1	0.00819672	0.0162602	0.0121739	rs11065979-rs11066301	http://www.ebi.ac.uk/efo/EFO_0005090	Inflammatory measurement	http://www.ebi.ac.uk/efo/EFO_0004872	http://www.ebi.ac.uk/efo/EFO_0004265	Cardiovascular disease	http://www.ebi.ac.uk/efo/EFO_0000319
Diuretic use measurement	peripheral arterial disease	102	21	0	1	1	0.00131017	0.00130936	0.0655218	1	0.00819672	0.0162602	0.0121739	rs11066309-rs11066301	http://www.ebi.ac.uk/efo/EFO_0009928	Other measurement	http://www.ebi.ac.uk/efo/EFO_0001444	http://www.ebi.ac.uk/efo/EFO_0004265	Cardiovascular disease	http://www.ebi.ac.uk/efo/EFO_0000319
mean arterial pressure	systemic juvenile idiopathic arthritis, polyarticular juvenile idiopathic arthritis, rheumatoid factor negative, oligoarticular juvenile idiopathic arthritis	102	21	0	1	1	0.00131017	0.00130936	0.0655218	1	0.00819672	0.0162602	0.0121739	rs653178-rs7137828	http://www.ebi.ac.uk/efo/EFO_0006340	Other measurement	http://www.ebi.ac.uk/efo/EFO_0001444	http://www.ebi.ac.uk/efo/EFO_1001999, http://www.ebi.ac.uk/efo/EFO_1002020, http://www.ebi.ac.uk/efo/EFO_1002019	Immune system disorder	http://www.ebi.ac.uk/efo/EFO_0000540
mean arterial pressure	peripheral arterial disease	102	21	0	1	1	0.00131017	0.00130936	0.0655218	1	0.00819672	0.0162602	0.0121739	rs653178-rs11066301	http://www.ebi.ac.uk/efo/EFO_0006340	Other measurement	http://www.ebi.ac.uk/efo/EFO_0001444	http://www.ebi.ac.uk/efo/EFO_0004265	Cardiovascular disease	http://www.ebi.ac.uk/efo/EFO_0000319
basophil count	systemic juvenile idiopathic arthritis, polyarticular juvenile idiopathic arthritis, rheumatoid factor negative, oligoarticular juvenile idiopathic arthritis	102	21	0	1	1	0.00131017	0.00130936	0.0655218	1	0.00819672	0.0162602	0.0121739	rs11065979-rs7137828	http://www.ebi.ac.uk/efo/EFO_0005090	Inflammatory measurement	http://www.ebi.ac.uk/efo/EFO_0004872	http://www.ebi.ac.uk/efo/EFO_1001999, http://www.ebi.ac.uk/efo/EFO_1002020, http://www.ebi.ac.uk/efo/EFO_1002019	Immune system disorder	http://www.ebi.ac.uk/efo/EFO_0000540
basophil count	resting heart rate, chronic obstructive pulmonary disease	102	21	0	1	1	0.00131017	0.00130936	0.0655218	1	0.00819672	0.0162602	0.0121739	rs3832566-rs57942103	http://www.ebi.ac.uk/efo/EFO_0005090	Inflammatory measurement	http://www.ebi.ac.uk/efo/EFO_0004872	http://www.ebi.ac.uk/efo/EFO_0004351, http://www.ebi.ac.uk/efo/EFO_0000341	Other disease,Cardiovascular measurement	http://www.ebi.ac.uk/efo/EFO_0004298,http://www.ebi.ac.uk/efo/EFO_0000408
Microalbuminuria	blood urea nitrogen measurement	18	119	1	0	1	0.00131017	0.00130937	0.0655218	1	0.00735294	0.0145985	0.0108857	rs2470893	http://purl.obolibrary.org/obo/HP_0012594	Other trait	http://www.ebi.ac.uk/efo/EFO_0000001	http://www.ebi.ac.uk/efo/EFO_0004741	Other measurement	http://www.ebi.ac.uk/efo/EFO_0001444
Takayasu arteritis	serum metabolite measurement	17	126	0	1	1	0.00131017	0.00130937	0.0655218	1	0.00704225	0.013986	0.010412	rs34131062-rs12111032	http://www.ebi.ac.uk/efo/EFO_1001857	Cardiovascular disease	http://www.ebi.ac.uk/efo/EFO_0000319	http://www.ebi.ac.uk/efo/EFO_0005653	Other measurement	http://www.ebi.ac.uk/efo/EFO_0001444
tea consumption measurement	uric acid measurement	17	126	1	0	1	0.00131017	0.00130937	0.0655218	1	0.00704225	0.013986	0.010412	rs671	http://www.ebi.ac.uk/efo/EFO_0010091	Other measurement	http://www.ebi.ac.uk/efo/EFO_0001444	http://www.ebi.ac.uk/efo/EFO_0004761	Cardiovascular measurement	http://www.ebi.ac.uk/efo/EFO_0004298
high density lipoprotein particle size measurement	serum metabolite measurement	17	126	0	1	1	0.00131017	0.00130937	0.0655218	1	0.00704225	0.013986	0.010412	rs6073958-rs4810479	http://www.ebi.ac.uk/efo/EFO_0008592	Lipid or lipoprotein measurement	http://www.ebi.ac.uk/efo/EFO_0004732	http://www.ebi.ac.uk/efo/EFO_0005653	Other measurement	http://www.ebi.ac.uk/efo/EFO_0001444
alcohol drinking	serum metabolite measurement	17	126	0	1	1	0.00131017	0.00130937	0.0655218	1	0.00704225	0.013986	0.010412	rs780094-rs1260326	http://www.ebi.ac.uk/efo/EFO_0004329	Biological process	http://purl.obolibrary.org/obo/GO_0008150	http://www.ebi.ac.uk/efo/EFO_0005653	Other measurement	http://www.ebi.ac.uk/efo/EFO_0001444
alcohol use disorder measurement, alcohol dependence	uric acid measurement	17	126	1	0	1	0.00131017	0.00130937	0.0655218	1	0.00704225	0.013986	0.010412	rs1260326	http://www.ebi.ac.uk/efo/EFO_0009458, http://www.ebi.ac.uk/efo/EFO_0003829	Other measurement,Neurological disorder	http://www.ebi.ac.uk/efo/EFO_0000618,http://www.ebi.ac.uk/efo/EFO_0001444	http://www.ebi.ac.uk/efo/EFO_0004761	Cardiovascular measurement	http://www.ebi.ac.uk/efo/EFO_0004298
alcohol use disorder measurement, alcohol dependence	serum metabolite measurement	17	126	0	1	1	0.00131017	0.00130937	0.0655218	1	0.00704225	0.013986	0.010412	rs780094-rs1260326	http://www.ebi.ac.uk/efo/EFO_0009458, http://www.ebi.ac.uk/efo/EFO_0003829	Other measurement,Neurological disorder	http://www.ebi.ac.uk/efo/EFO_0000618,http://www.ebi.ac.uk/efo/EFO_0001444	http://www.ebi.ac.uk/efo/EFO_0005653	Other measurement	http://www.ebi.ac.uk/efo/EFO_0001444
Eczema, allergic rhinitis	acute lymphoblastic leukemia	153	14	0	1	1	0.00131017	0.00130938	0.0655218	1	0.0060241	0.011976	0.00886199	rs7359623-rs2290400	http://purl.obolibrary.org/obo/HP_0000964, http://www.ebi.ac.uk/efo/EFO_0005854	Immune system disorder,Other trait	http://www.ebi.ac.uk/efo/EFO_0000001,http://www.ebi.ac.uk/efo/EFO_0000540	http://www.ebi.ac.uk/efo/EFO_0000220	Cancer	http://www.ebi.ac.uk/efo/EFO_0000616
Eczema, allergic rhinitis	odontogenesis	153	14	0	1	1	0.00131017	0.00130938	0.0655218	1	0.0060241	0.011976	0.00886199	rs7140939-rs1956529	http://purl.obolibrary.org/obo/HP_0000964, http://www.ebi.ac.uk/efo/EFO_0005854	Immune system disorder,Other trait	http://www.ebi.ac.uk/efo/EFO_0000001,http://www.ebi.ac.uk/efo/EFO_0000540	http://purl.obolibrary.org/obo/GO_0042476	Biological process	http://purl.obolibrary.org/obo/GO_0008150
neutrophil count, basophil count	serum IgM measurement	153	14	1	0	1	0.00131017	0.00130938	0.0655218	1	0.0060241	0.011976	0.00886199	rs2476601	http://www.ebi.ac.uk/efo/EFO_0004833, http://www.ebi.ac.uk/efo/EFO_0005090	Inflammatory measurement,Hematological measurement	http://www.ebi.ac.uk/efo/EFO_0004872,http://www.ebi.ac.uk/efo/EFO_0004503	http://www.ebi.ac.uk/efo/EFO_0004993	Other measurement	http://www.ebi.ac.uk/efo/EFO_0001444
Eczema, allergic rhinitis	rosacea severity measurement	153	14	0	1	1	0.00131017	0.00130938	0.0655218	1	0.0060241	0.011976	0.00886199	rs847-rs20541	http://purl.obolibrary.org/obo/HP_0000964, http://www.ebi.ac.uk/efo/EFO_0005854	Immune system disorder,Other trait	http://www.ebi.ac.uk/efo/EFO_0000001,http://www.ebi.ac.uk/efo/EFO_0000540	http://www.ebi.ac.uk/efo/EFO_0009180	Other measurement	http://www.ebi.ac.uk/efo/EFO_0001444
Sjogren syndrome	neutrophil count, basophil count	14	153	0	1	1	0.00131017	0.00130938	0.0655218	1	0.0060241	0.011976	0.00886199	rs9271588-rs9271573	http://www.ebi.ac.uk/efo/EFO_0000699	Immune system disorder	http://www.ebi.ac.uk/efo/EFO_0000540	http://www.ebi.ac.uk/efo/EFO_0004833, http://www.ebi.ac.uk/efo/EFO_0005090	Inflammatory measurement,Hematological measurement	http://www.ebi.ac.uk/efo/EFO_0004872,http://www.ebi.ac.uk/efo/EFO_0004503
esophageal adenocarcinoma, Barrett's esophagus	neutrophil count, basophil count	14	153	0	1	1	0.00131017	0.00130938	0.0655218	1	0.0060241	0.011976	0.00886199	rs10108511-rs1991651	http://www.ebi.ac.uk/efo/EFO_0000478, http://www.ebi.ac.uk/efo/EFO_0000280	Cancer,Digestive system disorder	http://www.ebi.ac.uk/efo/EFO_0000616,http://www.ebi.ac.uk/efo/EFO_0000405	http://www.ebi.ac.uk/efo/EFO_0004833, http://www.ebi.ac.uk/efo/EFO_0005090	Inflammatory measurement,Hematological measurement	http://www.ebi.ac.uk/efo/EFO_0004872,http://www.ebi.ac.uk/efo/EFO_0004503
lipoprotein-associated phospholipase A(2) measurement	neutrophil count, basophil count	14	153	0	1	1	0.00131017	0.00130938	0.0655218	1	0.0060241	0.011976	0.00886199	rs11654074-rs11650106	http://www.ebi.ac.uk/efo/EFO_0004746	Lipid or lipoprotein measurement	http://www.ebi.ac.uk/efo/EFO_0004732	http://www.ebi.ac.uk/efo/EFO_0004833, http://www.ebi.ac.uk/efo/EFO_0005090	Inflammatory measurement,Hematological measurement	http://www.ebi.ac.uk/efo/EFO_0004872,http://www.ebi.ac.uk/efo/EFO_0004503
fasting blood glucose measurement	von Willebrand factor measurement	55	39	0	1	1	0.00131201	0.00131118	0.0656088	1	0.0107527	0.0212766	0.0160924	rs8176719-rs651007	http://www.ebi.ac.uk/efo/EFO_0004465	Other measurement	http://www.ebi.ac.uk/efo/EFO_0001444	http://www.ebi.ac.uk/efo/EFO_0004629	Hematological measurement	http://www.ebi.ac.uk/efo/EFO_0004503
fasting blood glucose measurement	osteoarthritis	55	39	0	1	1	0.00131201	0.00131118	0.0656088	1	0.0107527	0.0212766	0.0160924	rs7034200-rs10974438	http://www.ebi.ac.uk/efo/EFO_0004465	Other measurement	http://www.ebi.ac.uk/efo/EFO_0001444	http://www.ebi.ac.uk/efo/EFO_0002506	Other disease	http://www.ebi.ac.uk/efo/EFO_0000408
HDL cholesterol change measurement, physical activity	fasting blood glucose measurement	39	55	1	0	1	0.00131201	0.00131118	0.0656088	1	0.0107527	0.0212766	0.0160924	rs4841132	http://www.ebi.ac.uk/efo/EFO_0007805, http://www.ebi.ac.uk/efo/EFO_0003940	Biological process,Lipid or lipoprotein measurement	http://www.ebi.ac.uk/efo/EFO_0004732,http://purl.obolibrary.org/obo/GO_0008150	http://www.ebi.ac.uk/efo/EFO_0004465	Other measurement	http://www.ebi.ac.uk/efo/EFO_0001444
Hirschsprung disease	unipolar depression	11	195	0	1	1	0.00131201	0.00131123	0.0656088	1	0.00487805	0.00970874	0.00712208	rs1568452-rs4672229	http://www.orpha.net/ORDO/Orphanet_388	Digestive system disorder	http://www.ebi.ac.uk/efo/EFO_0000405	http://www.ebi.ac.uk/efo/EFO_0003761	Neurological disorder	http://www.ebi.ac.uk/efo/EFO_0000618
putamen volume	unipolar depression	11	195	0	1	1	0.00131201	0.00131123	0.0656088	1	0.00487805	0.00970874	0.00712208	rs62098013-rs7227069	http://www.ebi.ac.uk/efo/EFO_0006932	Other measurement	http://www.ebi.ac.uk/efo/EFO_0001444	http://www.ebi.ac.uk/efo/EFO_0003761	Neurological disorder	http://www.ebi.ac.uk/efo/EFO_0000618
fatty acid measurement	unipolar depression	11	195	0	1	1	0.00131201	0.00131123	0.0656088	1	0.00487805	0.00970874	0.00712208	rs11119805-rs7526682	http://www.ebi.ac.uk/efo/EFO_0005110	Lipid or lipoprotein measurement	http://www.ebi.ac.uk/efo/EFO_0004529	http://www.ebi.ac.uk/efo/EFO_0003761	Neurological disorder	http://www.ebi.ac.uk/efo/EFO_0000618
heel bone mineral density	systemic scleroderma	2103	41	1	1	2	0.052739	0.00131164	0.0656268	1	0.000933707	0.00186567	0.00184675	rs10790255-rs11217020|rs2736340	http://www.ebi.ac.uk/efo/EFO_0009270	Other measurement	http://www.ebi.ac.uk/efo/EFO_0001444	http://www.ebi.ac.uk/efo/EFO_0000717	Cardiovascular disease	http://www.ebi.ac.uk/efo/EFO_0000319
heel bone mineral density	response to vaccine, cytokine measurement	2103	41	0	2	2	0.052739	0.00131164	0.0656268	1	0.000933707	0.00186567	0.00184675	rs13231718-rs73230245|rs17142462-rs79076992	http://www.ebi.ac.uk/efo/EFO_0009270	Other measurement	http://www.ebi.ac.uk/efo/EFO_0001444	http://www.ebi.ac.uk/efo/EFO_0004645, http://www.ebi.ac.uk/efo/EFO_0004873	Other measurement,Response to drug	http://purl.obolibrary.org/obo/GO_0042493,http://www.ebi.ac.uk/efo/EFO_0001444
health study participation	heel bone mineral density	41	2103	0	2	2	0.052739	0.00131164	0.0656268	1	0.000933707	0.00186567	0.00184675	rs632180-rs6672925|rs7542974-rs11587434	http://www.ebi.ac.uk/efo/EFO_0010130	Other trait	http://www.ebi.ac.uk/efo/EFO_0000001	http://www.ebi.ac.uk/efo/EFO_0009270	Other measurement	http://www.ebi.ac.uk/efo/EFO_0001444
mood instability measurement	systolic blood pressure, alcohol consumption measurement	74	29	0	1	1	0.00131262	0.0013118	0.0656309	1	0.00980392	0.0194175	0.0146353	rs7823056-rs7829975	http://www.ebi.ac.uk/efo/EFO_0008475	Other measurement	http://www.ebi.ac.uk/efo/EFO_0001444	http://www.ebi.ac.uk/efo/EFO_0006335, http://www.ebi.ac.uk/efo/EFO_0007878	Other measurement	http://www.ebi.ac.uk/efo/EFO_0001444
adiponectin measurement	worry measurement	29	74	0	1	1	0.00131262	0.0013118	0.0656309	1	0.00980392	0.0194175	0.0146353	rs11130306-rs13303	http://www.ebi.ac.uk/efo/EFO_0004502	Other measurement	http://www.ebi.ac.uk/efo/EFO_0001444	http://www.ebi.ac.uk/efo/EFO_0009589	Other measurement	http://www.ebi.ac.uk/efo/EFO_0001444
biliary liver cirrhosis	worry measurement	29	74	0	1	1	0.00131262	0.0013118	0.0656309	1	0.00980392	0.0194175	0.0146353	rs2488398-rs12134279	http://www.ebi.ac.uk/efo/EFO_0004267	Cancer	http://www.ebi.ac.uk/efo/EFO_0000616	http://www.ebi.ac.uk/efo/EFO_0009589	Other measurement	http://www.ebi.ac.uk/efo/EFO_0001444
MHC class I polypeptide-related sequence A measurement	worry measurement	29	74	0	1	1	0.00131262	0.0013118	0.0656309	1	0.00980392	0.0194175	0.0146353	rs3828922-rs707928	http://www.ebi.ac.uk/efo/EFO_0008233	Other measurement	http://www.ebi.ac.uk/efo/EFO_0001444	http://www.ebi.ac.uk/efo/EFO_0009589	Other measurement	http://www.ebi.ac.uk/efo/EFO_0001444
melanoma	nasopharyngeal neoplasm	25	86	1	0	1	0.00131507	0.00131425	0.0657482	1	0.00909091	0.018018	0.0135429	rs401681	http://www.ebi.ac.uk/efo/EFO_0000756	Cancer	http://www.ebi.ac.uk/efo/EFO_0000616	http://www.ebi.ac.uk/efo/EFO_0004252	Cancer	http://www.ebi.ac.uk/efo/EFO_0000616
nasopharyngeal neoplasm	psoriasis vulgaris	86	25	0	1	1	0.00131507	0.00131425	0.0657482	1	0.00909091	0.018018	0.0135429	rs4406273-rs2894207	http://www.ebi.ac.uk/efo/EFO_0004252	Cancer	http://www.ebi.ac.uk/efo/EFO_0000616	http://www.ebi.ac.uk/efo/EFO_1001494	Immune system disorder	http://www.ebi.ac.uk/efo/EFO_0000540
inflammatory bowel disease	neoplasm of mature B-cells	215	10	0	1	1	0.00131507	0.00131429	0.0657482	1	0.00446429	0.00888889	0.00649549	rs12195582-rs477515	http://www.ebi.ac.uk/efo/EFO_0003767	Digestive system disorder	http://www.ebi.ac.uk/efo/EFO_0000405	http://www.ebi.ac.uk/efo/EFO_0000096	Cancer	http://www.ebi.ac.uk/efo/EFO_0000616
inflammatory bowel disease	protein C measurement	215	10	1	0	1	0.00131507	0.00131429	0.0657482	1	0.00446429	0.00888889	0.00649549	rs1260326	http://www.ebi.ac.uk/efo/EFO_0003767	Digestive system disorder	http://www.ebi.ac.uk/efo/EFO_0000405	http://www.ebi.ac.uk/efo/EFO_0004633	Hematological measurement	http://www.ebi.ac.uk/efo/EFO_0004503
inflammatory bowel disease	phosphatidylcholine measurement	215	10	0	1	1	0.00131507	0.00131429	0.0657482	1	0.00446429	0.00888889	0.00649549	rs28456-rs4246215	http://www.ebi.ac.uk/efo/EFO_0003767	Digestive system disorder	http://www.ebi.ac.uk/efo/EFO_0000405	http://www.ebi.ac.uk/efo/EFO_0010226	Lipid or lipoprotein measurement	http://www.ebi.ac.uk/efo/EFO_0004529
chronic hepatitis B virus infection	inflammatory bowel disease	10	215	0	1	1	0.00131507	0.00131429	0.0657482	1	0.00446429	0.00888889	0.00649549	rs1569723-rs1883832	http://www.ebi.ac.uk/efo/EFO_0004239	Digestive system disorder	http://www.ebi.ac.uk/efo/EFO_0000405	http://www.ebi.ac.uk/efo/EFO_0003767	Digestive system disorder	http://www.ebi.ac.uk/efo/EFO_0000405
fasting blood insulin measurement	inflammatory bowel disease	10	215	0	1	1	0.00131507	0.00131429	0.0657482	1	0.00446429	0.00888889	0.00649549	rs780094-rs1260326	http://www.ebi.ac.uk/efo/EFO_0004466	Other measurement	http://www.ebi.ac.uk/efo/EFO_0001444	http://www.ebi.ac.uk/efo/EFO_0003767	Digestive system disorder	http://www.ebi.ac.uk/efo/EFO_0000405
atopic eczema, psoriasis	inflammatory bowel disease	10	215	0	1	1	0.00131507	0.00131429	0.0657482	1	0.00446429	0.00888889	0.00649549	rs380743-rs516246	http://www.ebi.ac.uk/efo/EFO_0000274, http://www.ebi.ac.uk/efo/EFO_0000676	Immune system disorder	http://www.ebi.ac.uk/efo/EFO_0000540	http://www.ebi.ac.uk/efo/EFO_0003767	Digestive system disorder	http://www.ebi.ac.uk/efo/EFO_0000405
Ischemic stroke, venous thromboembolism, stroke, Abnormal thrombosis, deep vein thrombosis, pulmonary embolism	monocyte count	8	269	0	1	1	0.00131629	0.00131553	0.0658067	1	0.00362319	0.00722022	0.00522274	rs529565-rs687289	http://purl.obolibrary.org/obo/HP_0002140, http://www.ebi.ac.uk/efo/EFO_0004286, http://www.ebi.ac.uk/efo/EFO_0000712, http://purl.obolibrary.org/obo/HP_0001977, http://www.ebi.ac.uk/efo/EFO_0003907, http://www.ebi.ac.uk/efo/EFO_0003827	Cardiovascular disease,Other trait	http://www.ebi.ac.uk/efo/EFO_0000001,http://www.ebi.ac.uk/efo/EFO_0000319	http://www.ebi.ac.uk/efo/EFO_0005091	Hematological measurement	http://www.ebi.ac.uk/efo/EFO_0004503
malaria	monocyte count	8	269	0	1	1	0.00131629	0.00131553	0.0658067	1	0.00362319	0.00722022	0.00522274	rs8176719-rs687289	http://www.ebi.ac.uk/efo/EFO_0001068	Digestive system disorder	http://www.ebi.ac.uk/efo/EFO_0000405	http://www.ebi.ac.uk/efo/EFO_0005091	Hematological measurement	http://www.ebi.ac.uk/efo/EFO_0004503
monocyte count	pallidum volume	269	8	0	1	1	0.00131629	0.00131553	0.0658067	1	0.00362319	0.00722022	0.00522274	rs10439607-rs58904263	http://www.ebi.ac.uk/efo/EFO_0005091	Hematological measurement	http://www.ebi.ac.uk/efo/EFO_0004503	http://www.ebi.ac.uk/efo/EFO_0006933	Other measurement	http://www.ebi.ac.uk/efo/EFO_0001444
monocyte count	osteitis deformans	269	8	0	1	1	0.00131629	0.00131553	0.0658067	1	0.00362319	0.00722022	0.00522274	rs10498635-rs72699818	http://www.ebi.ac.uk/efo/EFO_0005091	Hematological measurement	http://www.ebi.ac.uk/efo/EFO_0004503	http://www.ebi.ac.uk/efo/EFO_0004261	Other disease	http://www.ebi.ac.uk/efo/EFO_0000408
chronotype measurement	vitamin D measurement	591	145	0	2	2	0.052416	0.00131605	0.0658314	1	0.0027248	0.00543478	0.00544835	rs7524620-rs3768013|rs1843888-rs11520042-rs9668081	http://www.ebi.ac.uk/efo/EFO_0008328	Other measurement	http://www.ebi.ac.uk/efo/EFO_0001444	http://www.ebi.ac.uk/efo/EFO_0004631	Other measurement	http://www.ebi.ac.uk/efo/EFO_0001444
mathematical ability	migraine disorder	1538	56	0	2	2	0.0526809	0.00131676	0.0658633	1	0.00125628	0.00250941	0.00249396	rs7534840-rs1923243|rs2154035-rs910187	http://www.ebi.ac.uk/efo/EFO_0004875	Biological process	http://purl.obolibrary.org/obo/GO_0008150	http://www.ebi.ac.uk/efo/EFO_0003821	Cardiovascular disease	http://www.ebi.ac.uk/efo/EFO_0000319
mathematical ability	metabolite measurement	1538	56	0	2	2	0.0526809	0.00131676	0.0658633	1	0.00125628	0.00250941	0.00249396	rs6546856-rs13391552|rs12367037-rs2066938	http://www.ebi.ac.uk/efo/EFO_0004875	Biological process	http://purl.obolibrary.org/obo/GO_0008150	http://www.ebi.ac.uk/efo/EFO_0004725	Other measurement	http://www.ebi.ac.uk/efo/EFO_0001444
Inhalant adrenergic use measurement	mathematical ability	56	1538	0	2	2	0.0526809	0.00131676	0.0658633	1	0.00125628	0.00250941	0.00249396	rs9906951-rs1011082|rs2640564-rs34415530	http://www.ebi.ac.uk/efo/EFO_0009941	Other measurement	http://www.ebi.ac.uk/efo/EFO_0001444	http://www.ebi.ac.uk/efo/EFO_0004875	Biological process	http://purl.obolibrary.org/obo/GO_0008150
fibrinogen measurement	mathematical ability	56	1538	0	2	2	0.0526809	0.00131676	0.0658633	1	0.00125628	0.00250941	0.00249396	rs3763669-rs3138493|rs6509441-rs73058052	http://www.ebi.ac.uk/efo/EFO_0004623	Hematological measurement	http://www.ebi.ac.uk/efo/EFO_0004503	http://www.ebi.ac.uk/efo/EFO_0004875	Biological process	http://purl.obolibrary.org/obo/GO_0008150
BMI-adjusted waist-hip ratio	primary biliary cirrhosis	1178	73	1	1	2	0.0525989	0.00131767	0.0659079	1	0.00160128	0.00319744	0.00318686	rs11724804|rs1876829-rs17564829	http://www.ebi.ac.uk/efo/EFO_0007788	Body measurement	http://www.ebi.ac.uk/efo/EFO_0004324	http://www.ebi.ac.uk/efo/EFO_1001486	Cancer	http://www.ebi.ac.uk/efo/EFO_0000616
Headache	hip circumference	28	77	0	1	1	0.00131874	0.00131791	0.0659129	1	0.00961538	0.0190476	0.0143473	rs34158769-rs2072806	http://purl.obolibrary.org/obo/HP_0002315	Other trait	http://www.ebi.ac.uk/efo/EFO_0000001	http://www.ebi.ac.uk/efo/EFO_0005093	Body measurement	http://www.ebi.ac.uk/efo/EFO_0004324
autoimmune thyroid disease, type I diabetes mellitus, Common variable immunodeficiency, ankylosing spondylitis, psoriasis, celiac disease, ulcerative colitis, Crohn's disease, autoimmune disease, juvenile idiopathic arthritis, systemic lupus erythematosus	hip circumference	28	77	0	1	1	0.00131874	0.00131791	0.0659129	1	0.00961538	0.0190476	0.0143473	rs12598357-rs8056890	http://www.ebi.ac.uk/efo/EFO_0006812, http://www.ebi.ac.uk/efo/EFO_0001359, http://www.orpha.net/ORDO/Orphanet_1572, http://www.ebi.ac.uk/efo/EFO_0003898, http://www.ebi.ac.uk/efo/EFO_0000676, http://www.ebi.ac.uk/efo/EFO_0001060, http://www.ebi.ac.uk/efo/EFO_0000729, http://www.ebi.ac.uk/efo/EFO_0000384, http://www.ebi.ac.uk/efo/EFO_0005140, http://www.ebi.ac.uk/efo/EFO_0002609, http://www.ebi.ac.uk/efo/EFO_0002690	Metabolic disorder,Immune system disorder,Digestive system disorder	http://www.ebi.ac.uk/efo/EFO_0000589,http://www.ebi.ac.uk/efo/EFO_0000405,http://www.ebi.ac.uk/efo/EFO_0000540	http://www.ebi.ac.uk/efo/EFO_0005093	Body measurement	http://www.ebi.ac.uk/efo/EFO_0004324
anxiety	body mass index, fasting blood glucose measurement	98	22	0	1	1	0.00131874	0.00131791	0.0659129	1	0.00840336	0.0166667	0.0124914	rs10501320-rs7944584	http://www.ebi.ac.uk/efo/EFO_0005230	Other trait	http://www.ebi.ac.uk/efo/EFO_0000001	http://www.ebi.ac.uk/efo/EFO_0004340, http://www.ebi.ac.uk/efo/EFO_0004465	Body measurement,Other measurement	http://www.ebi.ac.uk/efo/EFO_0004324,http://www.ebi.ac.uk/efo/EFO_0001444
neutrophil count, eosinophil count	serum IgM measurement	154	14	1	0	1	0.00131874	0.00131793	0.0659129	1	0.00598802	0.0119048	0.00880869	rs2476601	http://www.ebi.ac.uk/efo/EFO_0004833, http://www.ebi.ac.uk/efo/EFO_0004842	Hematological measurement	http://www.ebi.ac.uk/efo/EFO_0004503	http://www.ebi.ac.uk/efo/EFO_0004993	Other measurement	http://www.ebi.ac.uk/efo/EFO_0001444
lysophosphatidylcholine measurement	neutrophil count, eosinophil count	14	154	0	1	1	0.00131874	0.00131793	0.0659129	1	0.00598802	0.0119048	0.00880869	rs174555-rs28456	http://www.ebi.ac.uk/efo/EFO_0010224	Lipid or lipoprotein measurement	http://www.ebi.ac.uk/efo/EFO_0004529	http://www.ebi.ac.uk/efo/EFO_0004833, http://www.ebi.ac.uk/efo/EFO_0004842	Hematological measurement	http://www.ebi.ac.uk/efo/EFO_0004503
Sjogren syndrome	neutrophil count, eosinophil count	14	154	0	1	1	0.00131874	0.00131793	0.0659129	1	0.00598802	0.0119048	0.00880869	rs9271588-rs9271573	http://www.ebi.ac.uk/efo/EFO_0000699	Immune system disorder	http://www.ebi.ac.uk/efo/EFO_0000540	http://www.ebi.ac.uk/efo/EFO_0004833, http://www.ebi.ac.uk/efo/EFO_0004842	Hematological measurement	http://www.ebi.ac.uk/efo/EFO_0004503
esophageal adenocarcinoma, Barrett's esophagus	neutrophil count, eosinophil count	14	154	0	1	1	0.00131874	0.00131793	0.0659129	1	0.00598802	0.0119048	0.00880869	rs10108511-rs1991651	http://www.ebi.ac.uk/efo/EFO_0000478, http://www.ebi.ac.uk/efo/EFO_0000280	Cancer,Digestive system disorder	http://www.ebi.ac.uk/efo/EFO_0000616,http://www.ebi.ac.uk/efo/EFO_0000405	http://www.ebi.ac.uk/efo/EFO_0004833, http://www.ebi.ac.uk/efo/EFO_0004842	Hematological measurement	http://www.ebi.ac.uk/efo/EFO_0004503
lipoprotein-associated phospholipase A(2) measurement	neutrophil count, eosinophil count	14	154	0	1	1	0.00131874	0.00131793	0.0659129	1	0.00598802	0.0119048	0.00880869	rs11654074-rs11650106	http://www.ebi.ac.uk/efo/EFO_0004746	Lipid or lipoprotein measurement	http://www.ebi.ac.uk/efo/EFO_0004732	http://www.ebi.ac.uk/efo/EFO_0004833, http://www.ebi.ac.uk/efo/EFO_0004842	Hematological measurement	http://www.ebi.ac.uk/efo/EFO_0004503
esterified cholesterol measurement	neutrophil count, eosinophil count	14	154	0	1	1	0.00131874	0.00131793	0.0659129	1	0.00598802	0.0119048	0.00880869	rs174555-rs28456	http://www.ebi.ac.uk/efo/EFO_0008589	Lipid or lipoprotein measurement	http://www.ebi.ac.uk/efo/EFO_0004732	http://www.ebi.ac.uk/efo/EFO_0004833, http://www.ebi.ac.uk/efo/EFO_0004842	Hematological measurement	http://www.ebi.ac.uk/efo/EFO_0004503
basal cell carcinoma	smoking status measurement, lung carcinoma	83	26	0	1	1	0.00131996	0.00131913	0.0659709	1	0.00925926	0.0183486	0.0138016	rs421284-rs421629	http://www.ebi.ac.uk/efo/EFO_0004193	Cancer	http://www.ebi.ac.uk/efo/EFO_0000616	http://www.ebi.ac.uk/efo/EFO_0006527, http://www.ebi.ac.uk/efo/EFO_0001071	Cancer,Other measurement	http://www.ebi.ac.uk/efo/EFO_0000616,http://www.ebi.ac.uk/efo/EFO_0001444
basal cell carcinoma	mosquito bite reaction size measurement	83	26	0	1	1	0.00131996	0.00131913	0.0659709	1	0.00925926	0.0183486	0.0138016	rs11719821-rs9815073	http://www.ebi.ac.uk/efo/EFO_0004193	Cancer	http://www.ebi.ac.uk/efo/EFO_0000616	http://www.ebi.ac.uk/efo/EFO_0008378	Other measurement	http://www.ebi.ac.uk/efo/EFO_0001444
BMI-adjusted waist circumference	nevus count, cutaneous melanoma	1266	68	0	2	2	0.0526564	0.00131932	0.0659793	1	0.0015015	0.0029985	0.0029864	rs9409085-rs10739220|rs4968051-rs75570604	http://www.ebi.ac.uk/efo/EFO_0007789	Body measurement	http://www.ebi.ac.uk/efo/EFO_0004324	http://www.ebi.ac.uk/efo/EFO_0004632, http://www.ebi.ac.uk/efo/EFO_0000389	Cancer,Other measurement	http://www.ebi.ac.uk/efo/EFO_0000616,http://www.ebi.ac.uk/efo/EFO_0001444
cutaneous melanoma, hair color	feeling nervous measurement	48	45	0	1	1	0.00132118	0.00132035	0.0660118	1	0.0108696	0.0215054	0.0162738	rs62213709-rs17305573-rs62212171	http://www.ebi.ac.uk/efo/EFO_0000389, http://www.ebi.ac.uk/efo/EFO_0003924	Cancer,Other trait	http://www.ebi.ac.uk/efo/EFO_0000616,http://www.ebi.ac.uk/efo/EFO_0000001	http://www.ebi.ac.uk/efo/EFO_0009597	Other measurement	http://www.ebi.ac.uk/efo/EFO_0001444
coronary heart disease	cutaneous melanoma, hair color	45	48	0	1	1	0.00132118	0.00132035	0.0660118	1	0.0108696	0.0215054	0.0162738	rs10811650-rs1333049	http://www.ebi.ac.uk/efo/EFO_0001645	Cardiovascular disease	http://www.ebi.ac.uk/efo/EFO_0000319	http://www.ebi.ac.uk/efo/EFO_0000389, http://www.ebi.ac.uk/efo/EFO_0003924	Cancer,Other trait	http://www.ebi.ac.uk/efo/EFO_0000616,http://www.ebi.ac.uk/efo/EFO_0000001
loneliness measurement	peak expiratory flow	24	90	0	1	1	0.00132118	0.00132035	0.0660118	1	0.00884956	0.0175439	0.0131744	rs2732650-rs79412431	http://www.ebi.ac.uk/efo/EFO_0007865	Other measurement	http://www.ebi.ac.uk/efo/EFO_0001444	http://www.ebi.ac.uk/efo/EFO_0009718	Other measurement	http://www.ebi.ac.uk/efo/EFO_0001444
Microalbuminuria	age at menopause	18	120	0	1	1	0.00132118	0.00132036	0.0660118	1	0.00729927	0.0144928	0.0108058	rs8077172-rs677888	http://purl.obolibrary.org/obo/HP_0012594	Other trait	http://www.ebi.ac.uk/efo/EFO_0000001	http://www.ebi.ac.uk/efo/EFO_0004704	Other measurement	http://www.ebi.ac.uk/efo/EFO_0001444
membranous glomerulonephritis	neutrophil percentage of leukocytes	16	135	0	1	1	0.00132118	0.00132037	0.0660118	1	0.00666667	0.013245	0.00984175	rs230501-rs230540	http://www.ebi.ac.uk/efo/EFO_0004254	Other disease	http://www.ebi.ac.uk/efo/EFO_0000408	http://www.ebi.ac.uk/efo/EFO_0007990	Hematological measurement	http://www.ebi.ac.uk/efo/EFO_0004503
Alzheimer's disease, family history of Alzheimer‚Äôs disease	free cholesterol measurement, low density lipoprotein cholesterol measurement	180	12	0	1	1	0.00132118	0.00132039	0.0660118	1	0.0052356	0.0104167	0.00766616	rs7412-rs1065853	http://www.ebi.ac.uk/efo/EFO_0000249, http://www.ebi.ac.uk/efo/EFO_0009268	Neurological disorder,Other measurement	http://www.ebi.ac.uk/efo/EFO_0000618,http://www.ebi.ac.uk/efo/EFO_0001444	http://www.ebi.ac.uk/efo/EFO_0008591, http://www.ebi.ac.uk/efo/EFO_0004611	Lipid or lipoprotein measurement	http://www.ebi.ac.uk/efo/EFO_0004732
Alzheimer's disease, family history of Alzheimer‚Äôs disease	factor VII measurement	180	12	0	1	1	0.00132118	0.00132039	0.0660118	1	0.0052356	0.0104167	0.00766616	rs11605427-rs7935829	http://www.ebi.ac.uk/efo/EFO_0000249, http://www.ebi.ac.uk/efo/EFO_0009268	Neurological disorder,Other measurement	http://www.ebi.ac.uk/efo/EFO_0000618,http://www.ebi.ac.uk/efo/EFO_0001444	http://www.ebi.ac.uk/efo/EFO_0004619	Other measurement	http://www.ebi.ac.uk/efo/EFO_0001444
PR interval	bitter non-alcoholic beverage consumption measurement	240	9	0	1	1	0.00132118	0.00132041	0.0660118	1	0.00403226	0.00803213	0.00584241	rs9607805-rs9607819	http://www.ebi.ac.uk/efo/EFO_0004462	Cardiovascular measurement	http://www.ebi.ac.uk/efo/EFO_0004298	http://www.ebi.ac.uk/efo/EFO_0010093	Other measurement	http://www.ebi.ac.uk/efo/EFO_0001444
PR interval	bitter beverage consumption measurement	240	9	0	1	1	0.00132118	0.00132041	0.0660118	1	0.00403226	0.00803213	0.00584241	rs5758274-rs9607805	http://www.ebi.ac.uk/efo/EFO_0004462	Cardiovascular measurement	http://www.ebi.ac.uk/efo/EFO_0004298	http://www.ebi.ac.uk/efo/EFO_0010089	Other measurement	http://www.ebi.ac.uk/efo/EFO_0001444
Crohn's disease, disease prognosis measurement	asthma	5	432	0	1	1	0.00132118	0.00132049	0.0660118	1	0.00229358	0.00457666	0.00321639	rs9268877-rs9269080	http://www.ebi.ac.uk/efo/EFO_0000384, http://www.ebi.ac.uk/efo/EFO_0007936	Digestive system disorder,Other measurement	http://www.ebi.ac.uk/efo/EFO_0000405,http://www.ebi.ac.uk/efo/EFO_0001444	http://www.ebi.ac.uk/efo/EFO_0000270	Other disease	http://www.ebi.ac.uk/efo/EFO_0000408
alpha-linolenic acid measurement	asthma	5	432	0	1	1	0.00132118	0.00132049	0.0660118	1	0.00229358	0.00457666	0.00321639	rs174551-rs174547	http://www.ebi.ac.uk/efo/EFO_0007759	Lipid or lipoprotein measurement	http://www.ebi.ac.uk/efo/EFO_0004529	http://www.ebi.ac.uk/efo/EFO_0000270	Other disease	http://www.ebi.ac.uk/efo/EFO_0000408
arterial stiffness measurement	asthma	5	432	0	1	1	0.00132118	0.00132049	0.0660118	1	0.00229358	0.00457666	0.00321639	rs11042902-rs10840457	http://www.ebi.ac.uk/efo/EFO_0004517	Cardiovascular measurement	http://www.ebi.ac.uk/efo/EFO_0004298	http://www.ebi.ac.uk/efo/EFO_0000270	Other disease	http://www.ebi.ac.uk/efo/EFO_0000408
asthma	insulin response measurement	432	5	0	1	1	0.00132118	0.00132049	0.0660118	1	0.00229358	0.00457666	0.00321639	rs11187144-rs113092121	http://www.ebi.ac.uk/efo/EFO_0000270	Other disease	http://www.ebi.ac.uk/efo/EFO_0000408	http://www.ebi.ac.uk/efo/EFO_0008473	Other measurement	http://www.ebi.ac.uk/efo/EFO_0001444
asthma	insulin sensitivity measurement	432	5	0	1	1	0.00132118	0.00132049	0.0660118	1	0.00229358	0.00457666	0.00321639	rs174551-rs174541	http://www.ebi.ac.uk/efo/EFO_0000270	Other disease	http://www.ebi.ac.uk/efo/EFO_0000408	http://www.ebi.ac.uk/efo/EFO_0004471	Other measurement	http://www.ebi.ac.uk/efo/EFO_0001444
asthma	smoking behavior, emphysema pattern measurement	432	5	0	1	1	0.00132118	0.00132049	0.0660118	1	0.00229358	0.00457666	0.00321639	rs13141641-rs6842889	http://www.ebi.ac.uk/efo/EFO_0000270	Other disease	http://www.ebi.ac.uk/efo/EFO_0000408	http://www.ebi.ac.uk/efo/EFO_0004318, http://www.ebi.ac.uk/efo/EFO_0005850	Biological process,Other measurement	http://purl.obolibrary.org/obo/GO_0008150,http://www.ebi.ac.uk/efo/EFO_0001444
asthma	nitric oxide exhalation measurement	432	5	0	1	1	0.00132118	0.00132049	0.0660118	1	0.00229358	0.00457666	0.00321639	rs8069176-rs2305479	http://www.ebi.ac.uk/efo/EFO_0000270	Other disease	http://www.ebi.ac.uk/efo/EFO_0000408	http://www.ebi.ac.uk/efo/EFO_0005536	Other measurement	http://www.ebi.ac.uk/efo/EFO_0001444
asthma	phosphatidylcholine ether measurement	432	5	0	1	1	0.00132118	0.00132049	0.0660118	1	0.00229358	0.00457666	0.00321639	rs174551-rs28456	http://www.ebi.ac.uk/efo/EFO_0000270	Other disease	http://www.ebi.ac.uk/efo/EFO_0000408	http://www.ebi.ac.uk/efo/EFO_0010227	Lipid or lipoprotein measurement	http://www.ebi.ac.uk/efo/EFO_0004529
asthma	soluble interleukin-2 receptor subunit alpha measurement	432	5	0	1	1	0.00132118	0.00132049	0.0660118	1	0.00229358	0.00457666	0.00321639	rs7911500-rs4749894	http://www.ebi.ac.uk/efo/EFO_0000270	Other disease	http://www.ebi.ac.uk/efo/EFO_0000408	http://www.ebi.ac.uk/efo/EFO_0007650	Other measurement	http://www.ebi.ac.uk/efo/EFO_0001444
asthma	subiculum volume	432	5	0	1	1	0.00132118	0.00132049	0.0660118	1	0.00229358	0.00457666	0.00321639	rs2909455-rs6741949	http://www.ebi.ac.uk/efo/EFO_0000270	Other disease	http://www.ebi.ac.uk/efo/EFO_0000408	http://www.ebi.ac.uk/efo/EFO_0009399	Other measurement	http://www.ebi.ac.uk/efo/EFO_0001444
asthma	thyroid peroxidase antibody measurement	432	5	1	0	1	0.00132118	0.00132049	0.0660118	1	0.00229358	0.00457666	0.00321639	rs653178	http://www.ebi.ac.uk/efo/EFO_0000270	Other disease	http://www.ebi.ac.uk/efo/EFO_0000408	http://www.ebi.ac.uk/efo/EFO_0005666	Other measurement	http://www.ebi.ac.uk/efo/EFO_0001444
asthma	type II diabetes mellitus, asthma	432	5	0	1	1	0.00132118	0.00132049	0.0660118	1	0.00229358	0.00457666	0.00321639	rs174551-rs174584	http://www.ebi.ac.uk/efo/EFO_0000270	Other disease	http://www.ebi.ac.uk/efo/EFO_0000408	http://www.ebi.ac.uk/efo/EFO_0001360, http://www.ebi.ac.uk/efo/EFO_0000270	Metabolic disorder,Other disease	http://www.ebi.ac.uk/efo/EFO_0000589,http://www.ebi.ac.uk/efo/EFO_0000408
asthma	lysophosphatidylethanolamine measurement	432	5	0	1	1	0.00132118	0.00132049	0.0660118	1	0.00229358	0.00457666	0.00321639	rs174551-rs28456	http://www.ebi.ac.uk/efo/EFO_0000270	Other disease	http://www.ebi.ac.uk/efo/EFO_0000408	http://www.ebi.ac.uk/efo/EFO_0010225	Lipid or lipoprotein measurement	http://www.ebi.ac.uk/efo/EFO_0004529
asthma	hippocampus molecular layer volume	432	5	0	1	1	0.00132118	0.00132049	0.0660118	1	0.00229358	0.00457666	0.00321639	rs6741949-rs1861979	http://www.ebi.ac.uk/efo/EFO_0000270	Other disease	http://www.ebi.ac.uk/efo/EFO_0000408	http://www.ebi.ac.uk/efo/EFO_0009397	Other measurement	http://www.ebi.ac.uk/efo/EFO_0001444
asthma	oropharynx cancer	432	5	0	1	1	0.00132118	0.00132049	0.0660118	1	0.00229358	0.00457666	0.00321639	rs28688825-rs34518860	http://www.ebi.ac.uk/efo/EFO_0000270	Other disease	http://www.ebi.ac.uk/efo/EFO_0000408	http://www.ebi.ac.uk/efo/EFO_1001931	Cancer	http://www.ebi.ac.uk/efo/EFO_0000616
asthma	autoimmune thyroid disease, Hashimoto's thyroiditis, Graves disease	432	5	0	1	1	0.00132118	0.00132049	0.0660118	1	0.00229358	0.00457666	0.00321639	rs13093110-rs13099273	http://www.ebi.ac.uk/efo/EFO_0000270	Other disease	http://www.ebi.ac.uk/efo/EFO_0000408	http://www.ebi.ac.uk/efo/EFO_0006812, http://www.ebi.ac.uk/efo/EFO_0003779, http://www.ebi.ac.uk/efo/EFO_0004237	Immune system disorder	http://www.ebi.ac.uk/efo/EFO_0000540
asthma	emphysema imaging measurement	432	5	0	1	1	0.00132118	0.00132049	0.0660118	1	0.00229358	0.00457666	0.00321639	rs13141641-rs6842889	http://www.ebi.ac.uk/efo/EFO_0000270	Other disease	http://www.ebi.ac.uk/efo/EFO_0000408	http://www.ebi.ac.uk/efo/EFO_0007626	Other measurement	http://www.ebi.ac.uk/efo/EFO_0001444
asthma	chronic hepatitis C virus infection	432	5	0	1	1	0.00132118	0.00132049	0.0660118	1	0.00229358	0.00457666	0.00321639	rs4273729-rs9275570	http://www.ebi.ac.uk/efo/EFO_0000270	Other disease	http://www.ebi.ac.uk/efo/EFO_0000408	http://www.ebi.ac.uk/efo/EFO_0004220	Digestive system disorder	http://www.ebi.ac.uk/efo/EFO_0000405
asthma	cutaneous psoriasis measurement, psoriasis	432	5	0	1	1	0.00132118	0.00132049	0.0660118	1	0.00229358	0.00457666	0.00321639	rs20541-rs848	http://www.ebi.ac.uk/efo/EFO_0000270	Other disease	http://www.ebi.ac.uk/efo/EFO_0000408	http://www.ebi.ac.uk/efo/EFO_0007773, http://www.ebi.ac.uk/efo/EFO_0000676	Other measurement,Immune system disorder	http://www.ebi.ac.uk/efo/EFO_0000540,http://www.ebi.ac.uk/efo/EFO_0001444
corneal endothelial cell measurement	femoral neck bone mineral density	46	47	0	1	1	0.00132241	0.00132157	0.0660618	1	0.0108696	0.0215054	0.016274	rs17040773-rs78658973	http://www.ebi.ac.uk/efo/EFO_0010079	Other measurement	http://www.ebi.ac.uk/efo/EFO_0001444	http://www.ebi.ac.uk/efo/EFO_0007785	Other measurement	http://www.ebi.ac.uk/efo/EFO_0001444
smoking status measurement, systolic blood pressure	total cholesterol measurement, hematocrit, stroke, ventricular rate measurement, coronary heart disease, body mass index, atrial fibrillation, high density lipoprotein cholesterol measurement, cancer, diastolic blood pressure, triglyceride measurement, systolic blood pressure, heart failure, diabetes mellitus, glucose measurement, mortality	94	23	0	1	1	0.00132241	0.00132158	0.0660618	1	0.00862069	0.017094	0.0128244	rs11642015-rs9939609	http://www.ebi.ac.uk/efo/EFO_0006527, http://www.ebi.ac.uk/efo/EFO_0006335	Other measurement	http://www.ebi.ac.uk/efo/EFO_0001444	http://www.ebi.ac.uk/efo/EFO_0004574, http://www.ebi.ac.uk/efo/EFO_0004348, http://www.ebi.ac.uk/efo/EFO_0000712, http://www.ebi.ac.uk/efo/EFO_0007928, http://www.ebi.ac.uk/efo/EFO_0001645, http://www.ebi.ac.uk/efo/EFO_0004340, http://www.ebi.ac.uk/efo/EFO_0000275, http://www.ebi.ac.uk/efo/EFO_0004612, http://www.ebi.ac.uk/efo/EFO_0000311, http://www.ebi.ac.uk/efo/EFO_0006336, http://www.ebi.ac.uk/efo/EFO_0004530, http://www.ebi.ac.uk/efo/EFO_0006335, http://www.ebi.ac.uk/efo/EFO_0003144, http://www.ebi.ac.uk/efo/EFO_0000400, http://www.ebi.ac.uk/efo/EFO_0004468, http://www.ebi.ac.uk/efo/EFO_0004352	Body measurement,Lipid or lipoprotein measurement,Cancer,Other measurement,Metabolic disorder,Cardiovascular measurement,Cardiovascular disease,Hematological measurement	http://www.ebi.ac.uk/efo/EFO_0004529,http://www.ebi.ac.uk/efo/EFO_0004324,http://www.ebi.ac.uk/efo/EFO_0004503,http://www.ebi.ac.uk/efo/EFO_0004732,http://www.ebi.ac.uk/efo/EFO_0000616,http://www.ebi.ac.uk/efo/EFO_0004298,http://www.ebi.ac.uk/efo/EFO_0000319,http://www.ebi.ac.uk/efo/EFO_0001444,http://www.ebi.ac.uk/efo/EFO_0000589
smoking status measurement, systolic blood pressure	white matter hyperintensity measurement	94	23	0	1	1	0.00132241	0.00132158	0.0660618	1	0.00862069	0.017094	0.0128244	rs7566761-rs73923009	http://www.ebi.ac.uk/efo/EFO_0006527, http://www.ebi.ac.uk/efo/EFO_0006335	Other measurement	http://www.ebi.ac.uk/efo/EFO_0001444	http://www.ebi.ac.uk/efo/EFO_0005665	Other measurement	http://www.ebi.ac.uk/efo/EFO_0001444
alkaline phosphatase measurement	serum albumin measurement	94	23	1	0	1	0.00132241	0.00132158	0.0660618	1	0.00862069	0.017094	0.0128244	rs1260326	http://www.ebi.ac.uk/efo/EFO_0004533	Liver enzyme measurement	http://www.ebi.ac.uk/efo/EFO_0004582	http://www.ebi.ac.uk/efo/EFO_0004535	Other measurement	http://www.ebi.ac.uk/efo/EFO_0001444
IGA glomerulonephritis	smoking status measurement, systolic blood pressure	23	94	0	1	1	0.00132241	0.00132158	0.0660618	1	0.00862069	0.017094	0.0128244	rs4227-rs9899183	http://www.ebi.ac.uk/efo/EFO_0004194	Other disease	http://www.ebi.ac.uk/efo/EFO_0000408	http://www.ebi.ac.uk/efo/EFO_0006527, http://www.ebi.ac.uk/efo/EFO_0006335	Other measurement	http://www.ebi.ac.uk/efo/EFO_0001444
central nervous system cancer, glioma	respiratory system disease	21	103	0	1	1	0.00132302	0.00132219	0.0660879	1	0.00813008	0.016129	0.0120744	rs6011033-rs2297440	http://www.ebi.ac.uk/efo/EFO_0000326, http://www.ebi.ac.uk/efo/EFO_0005543	Cancer	http://www.ebi.ac.uk/efo/EFO_0000616	http://www.ebi.ac.uk/efo/EFO_0000684	Other disease	http://www.ebi.ac.uk/efo/EFO_0000408
respiratory system disease	triglyceride measurement, C-reactive protein measurement	103	21	0	1	1	0.00132302	0.00132219	0.0660879	1	0.00813008	0.016129	0.0120744	rs174546-rs174535	http://www.ebi.ac.uk/efo/EFO_0000684	Other disease	http://www.ebi.ac.uk/efo/EFO_0000408	http://www.ebi.ac.uk/efo/EFO_0004530, http://www.ebi.ac.uk/efo/EFO_0004458	Inflammatory measurement,Lipid or lipoprotein measurement	http://www.ebi.ac.uk/efo/EFO_0004529,http://www.ebi.ac.uk/efo/EFO_0004872
respiratory system disease	sphingomyelin measurement	103	21	0	1	1	0.00132302	0.00132219	0.0660879	1	0.00813008	0.016129	0.0120744	rs11320420-rs174535	http://www.ebi.ac.uk/efo/EFO_0000684	Other disease	http://www.ebi.ac.uk/efo/EFO_0000408	http://www.ebi.ac.uk/efo/EFO_0010118	Lipid or lipoprotein measurement	http://www.ebi.ac.uk/efo/EFO_0004529
respiratory system disease	total cholesterol measurement, diastolic blood pressure, triglyceride measurement, systolic blood pressure, hematocrit, ventricular rate measurement, glucose measurement, body mass index, high density lipoprotein cholesterol measurement	103	21	0	1	1	0.00132302	0.00132219	0.0660879	1	0.00813008	0.016129	0.0120744	rs174547-rs174535	http://www.ebi.ac.uk/efo/EFO_0000684	Other disease	http://www.ebi.ac.uk/efo/EFO_0000408	http://www.ebi.ac.uk/efo/EFO_0004574, http://www.ebi.ac.uk/efo/EFO_0006336, http://www.ebi.ac.uk/efo/EFO_0004530, http://www.ebi.ac.uk/efo/EFO_0006335, http://www.ebi.ac.uk/efo/EFO_0004348, http://www.ebi.ac.uk/efo/EFO_0007928, http://www.ebi.ac.uk/efo/EFO_0004468, http://www.ebi.ac.uk/efo/EFO_0004340, http://www.ebi.ac.uk/efo/EFO_0004612	Body measurement,Lipid or lipoprotein measurement,Other measurement,Cardiovascular measurement,Hematological measurement	http://www.ebi.ac.uk/efo/EFO_0004529,http://www.ebi.ac.uk/efo/EFO_0004503,http://www.ebi.ac.uk/efo/EFO_0004324,http://www.ebi.ac.uk/efo/EFO_0004732,http://www.ebi.ac.uk/efo/EFO_0004298,http://www.ebi.ac.uk/efo/EFO_0001444
respiratory system disease	resting heart rate, chronic obstructive pulmonary disease	103	21	0	1	1	0.00132302	0.00132219	0.0660879	1	0.00813008	0.016129	0.0120744	rs2955083-rs2811387	http://www.ebi.ac.uk/efo/EFO_0000684	Other disease	http://www.ebi.ac.uk/efo/EFO_0000408	http://www.ebi.ac.uk/efo/EFO_0004351, http://www.ebi.ac.uk/efo/EFO_0000341	Other disease,Cardiovascular measurement	http://www.ebi.ac.uk/efo/EFO_0004298,http://www.ebi.ac.uk/efo/EFO_0000408
protein measurement, obesity	tonsillectomy risk measurement	38	57	0	1	1	0.00132485	0.00132401	0.0661761	1	0.0106383	0.0210526	0.0159188	rs635634-rs495828	http://www.ebi.ac.uk/efo/EFO_0004747, http://www.ebi.ac.uk/efo/EFO_0001073	Other measurement,Metabolic disorder	http://www.ebi.ac.uk/efo/EFO_0000589,http://www.ebi.ac.uk/efo/EFO_0001444	http://www.ebi.ac.uk/efo/EFO_0007924	Other measurement	http://www.ebi.ac.uk/efo/EFO_0001444
protein measurement, obesity	triglyceride measurement, alcohol drinking	38	57	0	1	1	0.00132485	0.00132401	0.0661761	1	0.0106383	0.0210526	0.0159188	rs2000999-rs3794695	http://www.ebi.ac.uk/efo/EFO_0004747, http://www.ebi.ac.uk/efo/EFO_0001073	Other measurement,Metabolic disorder	http://www.ebi.ac.uk/efo/EFO_0000589,http://www.ebi.ac.uk/efo/EFO_0001444	http://www.ebi.ac.uk/efo/EFO_0004530, http://www.ebi.ac.uk/efo/EFO_0004329	Biological process,Lipid or lipoprotein measurement	http://www.ebi.ac.uk/efo/EFO_0004529,http://purl.obolibrary.org/obo/GO_0008150
ankylosing spondylitis	triglyceride measurement, alcohol drinking	38	57	0	1	1	0.00132485	0.00132401	0.0661761	1	0.0106383	0.0210526	0.0159188	rs11870935-rs9901869	http://www.ebi.ac.uk/efo/EFO_0003898	Immune system disorder	http://www.ebi.ac.uk/efo/EFO_0000540	http://www.ebi.ac.uk/efo/EFO_0004530, http://www.ebi.ac.uk/efo/EFO_0004329	Biological process,Lipid or lipoprotein measurement	http://www.ebi.ac.uk/efo/EFO_0004529,http://purl.obolibrary.org/obo/GO_0008150
MHC class I polypeptide-related sequence B measurement	atopic asthma	11	197	0	1	1	0.00132546	0.00132467	0.066208	1	0.00483092	0.00961538	0.00705302	rs3094005-rs2596544-rs9268813	http://www.ebi.ac.uk/efo/EFO_0008234	Other measurement	http://www.ebi.ac.uk/efo/EFO_0001444	http://www.ebi.ac.uk/efo/EFO_0010638	Other disease	http://www.ebi.ac.uk/efo/EFO_0000408
anorexia nervosa, obsessive-compulsive disorder, attention deficit hyperactivity disorder, Tourette syndrome, unipolar depression, schizophrenia, autism spectrum disorder, bipolar disorder	low density lipoprotein cholesterol measurement	145	593	0	2	2	0.0525934	0.00132482	0.0662148	1	0.00271739	0.00542005	0.0054335	rs174592-rs174564|rs13107325-rs35225200	http://www.ebi.ac.uk/efo/EFO_0004215, http://www.ebi.ac.uk/efo/EFO_0004242, http://www.ebi.ac.uk/efo/EFO_0003888, http://www.ebi.ac.uk/efo/EFO_0004895, http://www.ebi.ac.uk/efo/EFO_0003761, http://www.ebi.ac.uk/efo/EFO_0000692, http://www.ebi.ac.uk/efo/EFO_0003756, http://www.ebi.ac.uk/efo/EFO_0000289	Metabolic disorder,Neurological disorder	http://www.ebi.ac.uk/efo/EFO_0000589,http://www.ebi.ac.uk/efo/EFO_0000618	http://www.ebi.ac.uk/efo/EFO_0004611	Lipid or lipoprotein measurement	http://www.ebi.ac.uk/efo/EFO_0004732
anorexia nervosa	smoking initiation	9	241	0	1	1	0.00132669	0.00132591	0.066261	1	0.00401606	0.008	0.00581888	rs4622308-rs1701704	http://www.ebi.ac.uk/efo/EFO_0004215	Metabolic disorder	http://www.ebi.ac.uk/efo/EFO_0000589	http://www.ebi.ac.uk/efo/EFO_0005670	Biological process	http://purl.obolibrary.org/obo/GO_0008150
smoking initiation	unipolar depression, asthma	241	9	0	1	1	0.00132669	0.00132591	0.066261	1	0.00401606	0.008	0.00581888	rs926552-rs493161-rs148696809-rs2232423	http://www.ebi.ac.uk/efo/EFO_0005670	Biological process	http://purl.obolibrary.org/obo/GO_0008150	http://www.ebi.ac.uk/efo/EFO_0003761, http://www.ebi.ac.uk/efo/EFO_0000270	Neurological disorder,Other disease	http://www.ebi.ac.uk/efo/EFO_0000618,http://www.ebi.ac.uk/efo/EFO_0000408
Alzheimer's disease, p-tau measurement	waist-hip ratio	3	723	0	1	1	0.00132669	0.0013261	0.066261	1	0.00137931	0.00275482	0.00184077	rs769449-rs429358	http://www.ebi.ac.uk/efo/EFO_0000249, http://www.ebi.ac.uk/efo/EFO_0004763	Neurological disorder,Other measurement	http://www.ebi.ac.uk/efo/EFO_0000618,http://www.ebi.ac.uk/efo/EFO_0001444	http://www.ebi.ac.uk/efo/EFO_0004343	Body measurement	http://www.ebi.ac.uk/efo/EFO_0004324
cardiovascular disease biomarker measurement	waist-hip ratio	3	723	1	0	1	0.00132669	0.0013261	0.066261	1	0.00137931	0.00275482	0.00184077	rs13107325	http://www.ebi.ac.uk/efo/EFO_0005278	Cardiovascular measurement	http://www.ebi.ac.uk/efo/EFO_0004298	http://www.ebi.ac.uk/efo/EFO_0004343	Body measurement	http://www.ebi.ac.uk/efo/EFO_0004324
non-lobar intracerebral hemorrhage	waist-hip ratio	3	723	0	1	1	0.00132669	0.0013261	0.066261	1	0.00137931	0.00275482	0.00184077	rs9515201-rs9555695	http://www.ebi.ac.uk/efo/EFO_0010178	Cardiovascular disease	http://www.ebi.ac.uk/efo/EFO_0000319	http://www.ebi.ac.uk/efo/EFO_0004343	Body measurement	http://www.ebi.ac.uk/efo/EFO_0004324
Alzheimer's disease, t-tau measurement	waist-hip ratio	3	723	0	1	1	0.00132669	0.0013261	0.066261	1	0.00137931	0.00275482	0.00184077	rs769449-rs429358	http://www.ebi.ac.uk/efo/EFO_0000249, http://www.ebi.ac.uk/efo/EFO_0004760	Neurological disorder,Other measurement	http://www.ebi.ac.uk/efo/EFO_0000618,http://www.ebi.ac.uk/efo/EFO_0001444	http://www.ebi.ac.uk/efo/EFO_0004343	Body measurement	http://www.ebi.ac.uk/efo/EFO_0004324
trochanter size	waist-hip ratio	3	723	1	0	1	0.00132669	0.0013261	0.066261	1	0.00137931	0.00275482	0.00184077	rs143384	http://www.ebi.ac.uk/efo/EFO_0010074	Body measurement	http://www.ebi.ac.uk/efo/EFO_0004324	http://www.ebi.ac.uk/efo/EFO_0004343	Body measurement	http://www.ebi.ac.uk/efo/EFO_0004324
cancer antigen 19.9 measurement	waist-hip ratio	3	723	0	1	1	0.00132669	0.0013261	0.066261	1	0.00137931	0.00275482	0.00184077	rs601338-rs2287922	http://www.ebi.ac.uk/efo/EFO_0010584	Other measurement	http://www.ebi.ac.uk/efo/EFO_0001444	http://www.ebi.ac.uk/efo/EFO_0004343	Body measurement	http://www.ebi.ac.uk/efo/EFO_0004324
esophageal adenocarcinoma, digestive system disease, Barrett's esophagus	waist-hip ratio	3	723	0	1	1	0.00132669	0.0013261	0.066261	1	0.00137931	0.00275482	0.00184077	rs2398893-rs11789015	http://www.ebi.ac.uk/efo/EFO_0000478, http://www.ebi.ac.uk/efo/EFO_0000405, http://www.ebi.ac.uk/efo/EFO_0000280	Cancer,Digestive system disorder,Other disease	http://www.ebi.ac.uk/efo/EFO_0000616,http://www.ebi.ac.uk/efo/EFO_0000405,http://www.ebi.ac.uk/efo/EFO_0000408	http://www.ebi.ac.uk/efo/EFO_0004343	Body measurement	http://www.ebi.ac.uk/efo/EFO_0004324
cerebral amyloid deposition measurement	waist-hip ratio	3	723	1	0	1	0.00132669	0.0013261	0.066261	1	0.00137931	0.00275482	0.00184077	rs429358	http://www.ebi.ac.uk/efo/EFO_0007707	Other measurement	http://www.ebi.ac.uk/efo/EFO_0001444	http://www.ebi.ac.uk/efo/EFO_0004343	Body measurement	http://www.ebi.ac.uk/efo/EFO_0004324
pericardial adipose tissue measurement, body weight, body height	waist-hip ratio	3	723	0	1	1	0.00132669	0.0013261	0.066261	1	0.00137931	0.00275482	0.00184077	rs1122080-rs1650505	http://www.ebi.ac.uk/efo/EFO_0007890, http://www.ebi.ac.uk/efo/EFO_0004338, http://www.ebi.ac.uk/efo/EFO_0004339	Other measurement,Body measurement	http://www.ebi.ac.uk/efo/EFO_0004324,http://www.ebi.ac.uk/efo/EFO_0001444	http://www.ebi.ac.uk/efo/EFO_0004343	Body measurement	http://www.ebi.ac.uk/efo/EFO_0004324
autism spectrum disorder, self reported educational attainment	waist-hip ratio	3	723	1	0	1	0.00132669	0.0013261	0.066261	1	0.00137931	0.00275482	0.00184077	rs1452075	http://www.ebi.ac.uk/efo/EFO_0003756, http://www.ebi.ac.uk/efo/EFO_0004784	Neurological disorder,Other measurement	http://www.ebi.ac.uk/efo/EFO_0000618,http://www.ebi.ac.uk/efo/EFO_0001444	http://www.ebi.ac.uk/efo/EFO_0004343	Body measurement	http://www.ebi.ac.uk/efo/EFO_0004324
puberty, height growth measurement	waist-hip ratio	3	723	0	1	1	0.00132669	0.0013261	0.066261	1	0.00137931	0.00275482	0.00184077	rs7569646-rs1172294	http://www.ebi.ac.uk/efo/EFO_0001382, http://www.ebi.ac.uk/efo/EFO_0005201	Biological process,Body measurement	http://purl.obolibrary.org/obo/GO_0008150,http://www.ebi.ac.uk/efo/EFO_0004324	http://www.ebi.ac.uk/efo/EFO_0004343	Body measurement	http://www.ebi.ac.uk/efo/EFO_0004324
follicle stimulating hormone measurement	waist-hip ratio	3	723	0	1	1	0.00132669	0.0013261	0.066261	1	0.00137931	0.00275482	0.00184077	rs7173595-rs2414095	http://www.ebi.ac.uk/efo/EFO_0004768	Other measurement	http://www.ebi.ac.uk/efo/EFO_0001444	http://www.ebi.ac.uk/efo/EFO_0004343	Body measurement	http://www.ebi.ac.uk/efo/EFO_0004324
laryngeal squamous cell carcinoma	waist-hip ratio	3	723	0	1	1	0.00132669	0.0013261	0.066261	1	0.00137931	0.00275482	0.00184077	rs3093988-rs2857595	http://www.ebi.ac.uk/efo/EFO_0006352	Cancer	http://www.ebi.ac.uk/efo/EFO_0000616	http://www.ebi.ac.uk/efo/EFO_0004343	Body measurement	http://www.ebi.ac.uk/efo/EFO_0004324
proprotein convertase subtilisin/kexin type 7 measurement	waist-hip ratio	3	723	0	1	1	0.00132669	0.0013261	0.066261	1	0.00137931	0.00275482	0.00184077	rs11216183-rs4938330	http://www.ebi.ac.uk/efo/EFO_0008270	Other measurement	http://www.ebi.ac.uk/efo/EFO_0001444	http://www.ebi.ac.uk/efo/EFO_0004343	Body measurement	http://www.ebi.ac.uk/efo/EFO_0004324
schizophrenia, type II diabetes mellitus	waist-hip ratio	3	723	0	1	1	0.00132669	0.0013261	0.066261	1	0.00137931	0.00275482	0.00184077	rs7903146-rs6585201	http://www.ebi.ac.uk/efo/EFO_0000692, http://www.ebi.ac.uk/efo/EFO_0001360	Neurological disorder,Metabolic disorder	http://www.ebi.ac.uk/efo/EFO_0000618,http://www.ebi.ac.uk/efo/EFO_0000589	http://www.ebi.ac.uk/efo/EFO_0004343	Body measurement	http://www.ebi.ac.uk/efo/EFO_0004324
unipolar depression, bipolar disorder	waist-hip ratio	3	723	0	1	1	0.00132669	0.0013261	0.066261	1	0.00137931	0.00275482	0.00184077	rs10933-rs2535629	http://www.ebi.ac.uk/efo/EFO_0003761, http://www.ebi.ac.uk/efo/EFO_0000289	Neurological disorder	http://www.ebi.ac.uk/efo/EFO_0000618	http://www.ebi.ac.uk/efo/EFO_0004343	Body measurement	http://www.ebi.ac.uk/efo/EFO_0004324
chronic obstructive pulmonary disease, coronary artery disease	waist-hip ratio	3	723	0	1	1	0.00132669	0.0013261	0.066261	1	0.00137931	0.00275482	0.00184077	rs8108474-rs11672110	http://www.ebi.ac.uk/efo/EFO_0000341, http://www.ebi.ac.uk/efo/EFO_0000378	Cardiovascular disease,Other disease	http://www.ebi.ac.uk/efo/EFO_0000319,http://www.ebi.ac.uk/efo/EFO_0000408	http://www.ebi.ac.uk/efo/EFO_0004343	Body measurement	http://www.ebi.ac.uk/efo/EFO_0004324
bitter alcoholic beverage consumption measurement	systolic blood pressure, alcohol drinking	31	70	0	1	1	0.0013273	0.00132646	0.0662729	1	0.01	0.019802	0.0149389	rs13107325-rs13135092	http://www.ebi.ac.uk/efo/EFO_0010092	Other measurement	http://www.ebi.ac.uk/efo/EFO_0001444	http://www.ebi.ac.uk/efo/EFO_0006335, http://www.ebi.ac.uk/efo/EFO_0004329	Biological process,Other measurement	http://purl.obolibrary.org/obo/GO_0008150,http://www.ebi.ac.uk/efo/EFO_0001444
bitter alcoholic beverage consumption measurement	creatinine measurement, glomerular filtration rate	31	70	0	1	1	0.0013273	0.00132646	0.0662729	1	0.01	0.019802	0.0149389	rs780093-rs1260326	http://www.ebi.ac.uk/efo/EFO_0010092	Other measurement	http://www.ebi.ac.uk/efo/EFO_0001444	http://www.ebi.ac.uk/efo/EFO_0004518, http://www.ebi.ac.uk/efo/EFO_0005208	Other measurement	http://www.ebi.ac.uk/efo/EFO_0001444
granulocyte count	serum IgM measurement	155	14	1	0	1	0.0013273	0.00132649	0.0662729	1	0.00595238	0.0118343	0.00875602	rs2476601	http://www.ebi.ac.uk/efo/EFO_0007987	Hematological measurement	http://www.ebi.ac.uk/efo/EFO_0004503	http://www.ebi.ac.uk/efo/EFO_0004993	Other measurement	http://www.ebi.ac.uk/efo/EFO_0001444
granulocyte count	lipoprotein-associated phospholipase A(2) measurement	155	14	0	1	1	0.0013273	0.00132649	0.0662729	1	0.00595238	0.0118343	0.00875602	rs11654074-rs11650106	http://www.ebi.ac.uk/efo/EFO_0007987	Hematological measurement	http://www.ebi.ac.uk/efo/EFO_0004503	http://www.ebi.ac.uk/efo/EFO_0004746	Lipid or lipoprotein measurement	http://www.ebi.ac.uk/efo/EFO_0004732
granulocyte count	lysophosphatidylcholine measurement	155	14	0	1	1	0.0013273	0.00132649	0.0662729	1	0.00595238	0.0118343	0.00875602	rs174555-rs28456	http://www.ebi.ac.uk/efo/EFO_0007987	Hematological measurement	http://www.ebi.ac.uk/efo/EFO_0004503	http://www.ebi.ac.uk/efo/EFO_0010224	Lipid or lipoprotein measurement	http://www.ebi.ac.uk/efo/EFO_0004529
esophageal adenocarcinoma, Barrett's esophagus	granulocyte count	14	155	0	1	1	0.0013273	0.00132649	0.0662729	1	0.00595238	0.0118343	0.00875602	rs10108511-rs1991651	http://www.ebi.ac.uk/efo/EFO_0000478, http://www.ebi.ac.uk/efo/EFO_0000280	Cancer,Digestive system disorder	http://www.ebi.ac.uk/efo/EFO_0000616,http://www.ebi.ac.uk/efo/EFO_0000405	http://www.ebi.ac.uk/efo/EFO_0007987	Hematological measurement	http://www.ebi.ac.uk/efo/EFO_0004503
Sjogren syndrome	granulocyte count	14	155	0	1	1	0.0013273	0.00132649	0.0662729	1	0.00595238	0.0118343	0.00875602	rs9271588-rs9271573	http://www.ebi.ac.uk/efo/EFO_0000699	Immune system disorder	http://www.ebi.ac.uk/efo/EFO_0000540	http://www.ebi.ac.uk/efo/EFO_0007987	Hematological measurement	http://www.ebi.ac.uk/efo/EFO_0004503
esterified cholesterol measurement	granulocyte count	14	155	0	1	1	0.0013273	0.00132649	0.0662729	1	0.00595238	0.0118343	0.00875602	rs174555-rs28456	http://www.ebi.ac.uk/efo/EFO_0008589	Lipid or lipoprotein measurement	http://www.ebi.ac.uk/efo/EFO_0004732	http://www.ebi.ac.uk/efo/EFO_0007987	Hematological measurement	http://www.ebi.ac.uk/efo/EFO_0004503
BMI-adjusted hip circumference	adolescent idiopathic scoliosis	99	871	1	1	2	0.0527427	0.00132889	0.0663918	1	0.00206612	0.00412371	0.00412168	rs9389985-rs6570509|rs11205303	http://www.ebi.ac.uk/efo/EFO_0008039	Body measurement	http://www.ebi.ac.uk/efo/EFO_0004324	http://www.ebi.ac.uk/efo/EFO_0005423	Other disease	http://www.ebi.ac.uk/efo/EFO_0000408
HbA1c measurement	sphingolipid measurement	75	29	0	1	1	0.00133036	0.00132951	0.0664031	1	0.00970874	0.0192308	0.0144925	rs174594-rs174455	http://www.ebi.ac.uk/efo/EFO_0004541	Hematological measurement	http://www.ebi.ac.uk/efo/EFO_0004503	http://www.ebi.ac.uk/efo/EFO_0004622	Lipid or lipoprotein measurement	http://www.ebi.ac.uk/efo/EFO_0004529
HbA1c measurement	gallstones	75	29	0	1	1	0.00133036	0.00132951	0.0664031	1	0.00970874	0.0192308	0.0144925	rs174594-rs174567	http://www.ebi.ac.uk/efo/EFO_0004541	Hematological measurement	http://www.ebi.ac.uk/efo/EFO_0004503	http://www.ebi.ac.uk/efo/EFO_0004210	Digestive system disorder	http://www.ebi.ac.uk/efo/EFO_0000405
HbA1c measurement	systolic blood pressure, alcohol consumption measurement	75	29	0	1	1	0.00133036	0.00132951	0.0664031	1	0.00970874	0.0192308	0.0144925	rs7310615-rs10774625	http://www.ebi.ac.uk/efo/EFO_0004541	Hematological measurement	http://www.ebi.ac.uk/efo/EFO_0004503	http://www.ebi.ac.uk/efo/EFO_0006335, http://www.ebi.ac.uk/efo/EFO_0007878	Other measurement	http://www.ebi.ac.uk/efo/EFO_0001444
HbA1c measurement	glomerular filtration rate, diabetes mellitus	75	29	1	0	1	0.00133036	0.00132951	0.0664031	1	0.00970874	0.0192308	0.0144925	rs334	http://www.ebi.ac.uk/efo/EFO_0004541	Hematological measurement	http://www.ebi.ac.uk/efo/EFO_0004503	http://www.ebi.ac.uk/efo/EFO_0005208, http://www.ebi.ac.uk/efo/EFO_0000400	Other measurement,Metabolic disorder	http://www.ebi.ac.uk/efo/EFO_0000589,http://www.ebi.ac.uk/efo/EFO_0001444
phospholipid measurement	sleep duration, low density lipoprotein cholesterol measurement	25	87	0	1	1	0.00133036	0.00132952	0.0664031	1	0.00900901	0.0178571	0.0134202	rs102275-rs28456	http://www.ebi.ac.uk/efo/EFO_0004639	Lipid or lipoprotein measurement	http://www.ebi.ac.uk/efo/EFO_0004529	http://www.ebi.ac.uk/efo/EFO_0005271, http://www.ebi.ac.uk/efo/EFO_0004611	Other measurement,Lipid or lipoprotein measurement	http://www.ebi.ac.uk/efo/EFO_0004732,http://www.ebi.ac.uk/efo/EFO_0001444
gastroesophageal reflux disease	sleep duration, low density lipoprotein cholesterol measurement	25	87	0	1	1	0.00133036	0.00132952	0.0664031	1	0.00900901	0.0178571	0.0134202	rs1367117-rs11901649	http://www.ebi.ac.uk/efo/EFO_0003948	Digestive system disorder	http://www.ebi.ac.uk/efo/EFO_0000405	http://www.ebi.ac.uk/efo/EFO_0005271, http://www.ebi.ac.uk/efo/EFO_0004611	Other measurement,Lipid or lipoprotein measurement	http://www.ebi.ac.uk/efo/EFO_0004732,http://www.ebi.ac.uk/efo/EFO_0001444
calcium measurement	sleep duration, triglyceride measurement	25	87	0	1	1	0.00133036	0.00132952	0.0664031	1	0.00900901	0.0178571	0.0134202	rs780094-rs1260326	http://www.ebi.ac.uk/efo/EFO_0004838	Other measurement	http://www.ebi.ac.uk/efo/EFO_0001444	http://www.ebi.ac.uk/efo/EFO_0005271, http://www.ebi.ac.uk/efo/EFO_0004530	Other measurement,Lipid or lipoprotein measurement	http://www.ebi.ac.uk/efo/EFO_0004529,http://www.ebi.ac.uk/efo/EFO_0001444
kidney stone	sleep duration, triglyceride measurement	25	87	0	1	1	0.00133036	0.00132952	0.0664031	1	0.00900901	0.0178571	0.0134202	rs780093-rs1260326	NA	NA	NA	http://www.ebi.ac.uk/efo/EFO_0005271, http://www.ebi.ac.uk/efo/EFO_0004530	Other measurement,Lipid or lipoprotein measurement	http://www.ebi.ac.uk/efo/EFO_0004529,http://www.ebi.ac.uk/efo/EFO_0001444
allergy	eye measurement	145	15	0	1	1	0.00133036	0.00132954	0.0664031	1	0.00628931	0.0125	0.00926899	rs7137828-rs10774625	http://www.ebi.ac.uk/efo/EFO_0003785	Immune system disorder	http://www.ebi.ac.uk/efo/EFO_0000540	http://www.ebi.ac.uk/efo/EFO_0004731	Other measurement	http://www.ebi.ac.uk/efo/EFO_0001444
alcohol dependence measurement	vitamin D measurement	15	145	1	0	1	0.00133036	0.00132954	0.0664031	1	0.00628931	0.0125	0.00926899	rs1229984	http://www.ebi.ac.uk/efo/EFO_0007835	Other measurement	http://www.ebi.ac.uk/efo/EFO_0001444	http://www.ebi.ac.uk/efo/EFO_0004631	Other measurement	http://www.ebi.ac.uk/efo/EFO_0001444
alcohol use disorder measurement	vitamin D measurement	15	145	0	1	1	0.00133036	0.00132954	0.0664031	1	0.00628931	0.0125	0.00926899	rs11127048-rs1260326	http://www.ebi.ac.uk/efo/EFO_0009458	Other measurement	http://www.ebi.ac.uk/efo/EFO_0001444	http://www.ebi.ac.uk/efo/EFO_0004631	Other measurement	http://www.ebi.ac.uk/efo/EFO_0001444
P wave duration	anorexia nervosa, obsessive-compulsive disorder, attention deficit hyperactivity disorder, Tourette syndrome, unipolar depression, schizophrenia, autism spectrum disorder, bipolar disorder	15	145	0	1	1	0.00133036	0.00132954	0.0664031	1	0.00628931	0.0125	0.00926899	rs174592-rs174577	http://www.ebi.ac.uk/efo/EFO_0005094	Cardiovascular measurement	http://www.ebi.ac.uk/efo/EFO_0004298	http://www.ebi.ac.uk/efo/EFO_0004215, http://www.ebi.ac.uk/efo/EFO_0004242, http://www.ebi.ac.uk/efo/EFO_0003888, http://www.ebi.ac.uk/efo/EFO_0004895, http://www.ebi.ac.uk/efo/EFO_0003761, http://www.ebi.ac.uk/efo/EFO_0000692, http://www.ebi.ac.uk/efo/EFO_0003756, http://www.ebi.ac.uk/efo/EFO_0000289	Metabolic disorder,Neurological disorder	http://www.ebi.ac.uk/efo/EFO_0000589,http://www.ebi.ac.uk/efo/EFO_0000618
alcohol use disorder measurement	anorexia nervosa, obsessive-compulsive disorder, attention deficit hyperactivity disorder, Tourette syndrome, unipolar depression, schizophrenia, autism spectrum disorder, bipolar disorder	15	145	0	1	1	0.00133036	0.00132954	0.0664031	1	0.00628931	0.0125	0.00926899	rs35225200-rs13135092	http://www.ebi.ac.uk/efo/EFO_0009458	Other measurement	http://www.ebi.ac.uk/efo/EFO_0001444	http://www.ebi.ac.uk/efo/EFO_0004215, http://www.ebi.ac.uk/efo/EFO_0004242, http://www.ebi.ac.uk/efo/EFO_0003888, http://www.ebi.ac.uk/efo/EFO_0004895, http://www.ebi.ac.uk/efo/EFO_0003761, http://www.ebi.ac.uk/efo/EFO_0000692, http://www.ebi.ac.uk/efo/EFO_0003756, http://www.ebi.ac.uk/efo/EFO_0000289	Metabolic disorder,Neurological disorder	http://www.ebi.ac.uk/efo/EFO_0000589,http://www.ebi.ac.uk/efo/EFO_0000618
alcohol dependence measurement	anorexia nervosa, obsessive-compulsive disorder, attention deficit hyperactivity disorder, Tourette syndrome, unipolar depression, schizophrenia, autism spectrum disorder, bipolar disorder	15	145	0	1	1	0.00133036	0.00132954	0.0664031	1	0.00628931	0.0125	0.00926899	rs35225200-rs13135092	http://www.ebi.ac.uk/efo/EFO_0007835	Other measurement	http://www.ebi.ac.uk/efo/EFO_0001444	http://www.ebi.ac.uk/efo/EFO_0004215, http://www.ebi.ac.uk/efo/EFO_0004242, http://www.ebi.ac.uk/efo/EFO_0003888, http://www.ebi.ac.uk/efo/EFO_0004895, http://www.ebi.ac.uk/efo/EFO_0003761, http://www.ebi.ac.uk/efo/EFO_0000692, http://www.ebi.ac.uk/efo/EFO_0003756, http://www.ebi.ac.uk/efo/EFO_0000289	Metabolic disorder,Neurological disorder	http://www.ebi.ac.uk/efo/EFO_0000589,http://www.ebi.ac.uk/efo/EFO_0000618
Peptic ulcer and gastro-oesophageal reflux disease (GORD) drug use measurement	appendicular lean mass	5	435	0	1	1	0.00133036	0.00132965	0.0664031	1	0.0022779	0.00454545	0.00319438	rs10876864-rs11171710	http://www.ebi.ac.uk/efo/EFO_0009923	Other measurement	http://www.ebi.ac.uk/efo/EFO_0001444	http://www.ebi.ac.uk/efo/EFO_0004980	Other measurement	http://www.ebi.ac.uk/efo/EFO_0001444
appendicular lean mass	serum alpha-1-antitrypsin measurement	435	5	0	1	1	0.00133036	0.00132965	0.0664031	1	0.0022779	0.00454545	0.00319438	rs1260326-rs4665972	http://www.ebi.ac.uk/efo/EFO_0004980	Other measurement	http://www.ebi.ac.uk/efo/EFO_0001444	http://www.ebi.ac.uk/efo/EFO_0005415	Other measurement	http://www.ebi.ac.uk/efo/EFO_0001444
appendicular lean mass	esophageal squamous cell carcinoma	435	5	0	1	1	0.00133036	0.00132965	0.0664031	1	0.0022779	0.00454545	0.00319438	rs11187838-rs2274223	http://www.ebi.ac.uk/efo/EFO_0004980	Other measurement	http://www.ebi.ac.uk/efo/EFO_0001444	http://www.ebi.ac.uk/efo/EFO_0005922	Cancer	http://www.ebi.ac.uk/efo/EFO_0000616
appendicular lean mass	pemphigus vulgaris	435	5	0	1	1	0.00133036	0.00132965	0.0664031	1	0.0022779	0.00454545	0.00319438	rs9469220-rs2856687	http://www.ebi.ac.uk/efo/EFO_0004980	Other measurement	http://www.ebi.ac.uk/efo/EFO_0001444	http://www.ebi.ac.uk/efo/EFO_0004719	Immune system disorder	http://www.ebi.ac.uk/efo/EFO_0000540
appendicular lean mass	triglyceride measurement, blood pressure	435	5	0	1	1	0.00133036	0.00132965	0.0664031	1	0.0022779	0.00454545	0.00319438	rs780093-rs4665972	http://www.ebi.ac.uk/efo/EFO_0004980	Other measurement	http://www.ebi.ac.uk/efo/EFO_0001444	http://www.ebi.ac.uk/efo/EFO_0004530, http://www.ebi.ac.uk/efo/EFO_0004325	Other measurement,Lipid or lipoprotein measurement	http://www.ebi.ac.uk/efo/EFO_0004529,http://www.ebi.ac.uk/efo/EFO_0001444
appendicular lean mass	intertrochanteric region size	435	5	1	0	1	0.00133036	0.00132965	0.0664031	1	0.0022779	0.00454545	0.00319438	rs143384	http://www.ebi.ac.uk/efo/EFO_0004980	Other measurement	http://www.ebi.ac.uk/efo/EFO_0001444	http://www.ebi.ac.uk/efo/EFO_0010075	Body measurement	http://www.ebi.ac.uk/efo/EFO_0004324
appendicular lean mass	type II diabetes mellitus, asthma	435	5	0	1	1	0.00133036	0.00132965	0.0664031	1	0.0022779	0.00454545	0.00319438	rs17343290-rs3768321	http://www.ebi.ac.uk/efo/EFO_0004980	Other measurement	http://www.ebi.ac.uk/efo/EFO_0001444	http://www.ebi.ac.uk/efo/EFO_0001360, http://www.ebi.ac.uk/efo/EFO_0000270	Metabolic disorder,Other disease	http://www.ebi.ac.uk/efo/EFO_0000589,http://www.ebi.ac.uk/efo/EFO_0000408
appendicular lean mass	oropharynx cancer	435	5	0	1	1	0.00133036	0.00132965	0.0664031	1	0.0022779	0.00454545	0.00319438	rs2856687-rs3828805	http://www.ebi.ac.uk/efo/EFO_0004980	Other measurement	http://www.ebi.ac.uk/efo/EFO_0001444	http://www.ebi.ac.uk/efo/EFO_1001931	Cancer	http://www.ebi.ac.uk/efo/EFO_0000616
appendicular lean mass	smoking behavior, emphysema pattern measurement	435	5	0	1	1	0.00133036	0.00132965	0.0664031	1	0.0022779	0.00454545	0.00319438	rs11407396-rs13141641	http://www.ebi.ac.uk/efo/EFO_0004980	Other measurement	http://www.ebi.ac.uk/efo/EFO_0001444	http://www.ebi.ac.uk/efo/EFO_0004318, http://www.ebi.ac.uk/efo/EFO_0005850	Biological process,Other measurement	http://purl.obolibrary.org/obo/GO_0008150,http://www.ebi.ac.uk/efo/EFO_0001444
appendicular lean mass	chronic hepatitis C virus infection	435	5	0	1	1	0.00133036	0.00132965	0.0664031	1	0.0022779	0.00454545	0.00319438	rs2856687-rs4273729	http://www.ebi.ac.uk/efo/EFO_0004980	Other measurement	http://www.ebi.ac.uk/efo/EFO_0001444	http://www.ebi.ac.uk/efo/EFO_0004220	Digestive system disorder	http://www.ebi.ac.uk/efo/EFO_0000405
appendicular lean mass	non-alcoholic fatty liver disease	435	5	0	1	1	0.00133036	0.00132965	0.0664031	1	0.0022779	0.00454545	0.00319438	rs1260326-rs4665972	http://www.ebi.ac.uk/efo/EFO_0004980	Other measurement	http://www.ebi.ac.uk/efo/EFO_0001444	http://www.ebi.ac.uk/efo/EFO_0003095	Digestive system disorder	http://www.ebi.ac.uk/efo/EFO_0000405
appendicular lean mass	insulin sensitivity measurement	435	5	0	1	1	0.00133036	0.00132965	0.0664031	1	0.0022779	0.00454545	0.00319438	rs1047891-rs715	http://www.ebi.ac.uk/efo/EFO_0004980	Other measurement	http://www.ebi.ac.uk/efo/EFO_0001444	http://www.ebi.ac.uk/efo/EFO_0004471	Other measurement	http://www.ebi.ac.uk/efo/EFO_0001444
appendicular lean mass	schizophrenia, bipolar disorder, schizoaffective disorder	435	5	0	1	1	0.00133036	0.00132965	0.0664031	1	0.0022779	0.00454545	0.00319438	rs2710323-rs2577831	http://www.ebi.ac.uk/efo/EFO_0004980	Other measurement	http://www.ebi.ac.uk/efo/EFO_0001444	http://www.ebi.ac.uk/efo/EFO_0000692, http://www.ebi.ac.uk/efo/EFO_0000289, http://www.ebi.ac.uk/efo/EFO_0005411	Neurological disorder	http://www.ebi.ac.uk/efo/EFO_0000618
appendicular lean mass	emphysema imaging measurement	435	5	0	1	1	0.00133036	0.00132965	0.0664031	1	0.0022779	0.00454545	0.00319438	rs11407396-rs13141641	http://www.ebi.ac.uk/efo/EFO_0004980	Other measurement	http://www.ebi.ac.uk/efo/EFO_0001444	http://www.ebi.ac.uk/efo/EFO_0007626	Other measurement	http://www.ebi.ac.uk/efo/EFO_0001444
appendicular lean mass	triple-negative breast cancer	435	5	1	0	1	0.00133036	0.00132965	0.0664031	1	0.0022779	0.00454545	0.00319438	rs78378222	http://www.ebi.ac.uk/efo/EFO_0004980	Other measurement	http://www.ebi.ac.uk/efo/EFO_0001444	http://www.ebi.ac.uk/efo/EFO_0005537	Cancer	http://www.ebi.ac.uk/efo/EFO_0000616
lipid measurement	lipoprotein A measurement	34	64	1	0	1	0.00133097	0.00133012	0.066422	1	0.0103093	0.0204082	0.0154144	rs7412	http://www.ebi.ac.uk/efo/EFO_0004529	Other measurement	http://www.ebi.ac.uk/efo/EFO_0001444	http://www.ebi.ac.uk/efo/EFO_0006925	Lipid or lipoprotein measurement	http://www.ebi.ac.uk/efo/EFO_0004732
macula measurement	osteoarthritis, knee	136	16	0	1	1	0.00133097	0.00133014	0.066422	1	0.00662252	0.0131579	0.00977626	rs61955214-rs1060105	http://www.ebi.ac.uk/efo/EFO_0008375	Other measurement	http://www.ebi.ac.uk/efo/EFO_0001444	http://www.ebi.ac.uk/efo/EFO_0004616	Other disease	http://www.ebi.ac.uk/efo/EFO_0000408
diabetes mellitus, urinary albumin to creatinine ratio	platelet crit	8	272	0	1	1	0.00133097	0.0013302	0.066422	1	0.00358423	0.00714286	0.00516643	rs780093-rs1260326	http://www.ebi.ac.uk/efo/EFO_0000400, http://www.ebi.ac.uk/efo/EFO_0007778	Metabolic disorder,Other measurement	http://www.ebi.ac.uk/efo/EFO_0000589,http://www.ebi.ac.uk/efo/EFO_0001444	http://www.ebi.ac.uk/efo/EFO_0007985	Hematological measurement	http://www.ebi.ac.uk/efo/EFO_0004503
malaria	platelet crit	8	272	0	1	1	0.00133097	0.0013302	0.066422	1	0.00358423	0.00714286	0.00516643	rs8176722-rs8176759	http://www.ebi.ac.uk/efo/EFO_0001068	Digestive system disorder	http://www.ebi.ac.uk/efo/EFO_0000405	http://www.ebi.ac.uk/efo/EFO_0007985	Hematological measurement	http://www.ebi.ac.uk/efo/EFO_0004503
pallidum volume	platelet crit	8	272	0	1	1	0.00133097	0.0013302	0.066422	1	0.00358423	0.00714286	0.00516643	rs10439607-rs6060983	http://www.ebi.ac.uk/efo/EFO_0006933	Other measurement	http://www.ebi.ac.uk/efo/EFO_0001444	http://www.ebi.ac.uk/efo/EFO_0007985	Hematological measurement	http://www.ebi.ac.uk/efo/EFO_0004503
amino acid measurement	platelet crit	8	272	1	0	1	0.00133097	0.0013302	0.066422	1	0.00358423	0.00714286	0.00516643	rs1260326	http://www.ebi.ac.uk/efo/EFO_0005134	Other measurement	http://www.ebi.ac.uk/efo/EFO_0001444	http://www.ebi.ac.uk/efo/EFO_0007985	Hematological measurement	http://www.ebi.ac.uk/efo/EFO_0004503
BMI-adjusted waist-hip ratio, asthma	platelet crit	8	272	0	1	1	0.00133097	0.0013302	0.066422	1	0.00358423	0.00714286	0.00516643	rs2901381-rs12491785	http://www.ebi.ac.uk/efo/EFO_0007788, http://www.ebi.ac.uk/efo/EFO_0000270	Body measurement,Other disease	http://www.ebi.ac.uk/efo/EFO_0004324,http://www.ebi.ac.uk/efo/EFO_0000408	http://www.ebi.ac.uk/efo/EFO_0007985	Hematological measurement	http://www.ebi.ac.uk/efo/EFO_0004503
osteitis deformans	platelet crit	8	272	0	1	1	0.00133097	0.0013302	0.066422	1	0.00358423	0.00714286	0.00516643	rs10498635-rs112560164	http://www.ebi.ac.uk/efo/EFO_0004261	Other disease	http://www.ebi.ac.uk/efo/EFO_0000408	http://www.ebi.ac.uk/efo/EFO_0007985	Hematological measurement	http://www.ebi.ac.uk/efo/EFO_0004503
blood metabolite measurement, amino acid measurement	platelet crit	8	272	0	1	1	0.00133097	0.0013302	0.066422	1	0.00358423	0.00714286	0.00516643	rs16844839-rs715	http://www.ebi.ac.uk/efo/EFO_0005664, http://www.ebi.ac.uk/efo/EFO_0005134	Other measurement	http://www.ebi.ac.uk/efo/EFO_0001444	http://www.ebi.ac.uk/efo/EFO_0007985	Hematological measurement	http://www.ebi.ac.uk/efo/EFO_0004503
diastolic blood pressure, alcohol drinking	nose morphology measurement	66	33	0	1	1	0.00133219	0.00133134	0.0664713	1	0.0102041	0.020202	0.0152531	rs11781008-rs2929451-rs10092965	http://www.ebi.ac.uk/efo/EFO_0006336, http://www.ebi.ac.uk/efo/EFO_0004329	Biological process,Other measurement	http://purl.obolibrary.org/obo/GO_0008150,http://www.ebi.ac.uk/efo/EFO_0001444	http://www.ebi.ac.uk/efo/EFO_0007843	Other measurement	http://www.ebi.ac.uk/efo/EFO_0001444
BMI-adjusted hip circumference	blood pressure, chronic obstructive pulmonary disease	99	22	0	1	1	0.00133219	0.00133135	0.0664713	1	0.00833333	0.0165289	0.0123867	rs6570509-rs9399401	http://www.ebi.ac.uk/efo/EFO_0008039	Body measurement	http://www.ebi.ac.uk/efo/EFO_0004324	http://www.ebi.ac.uk/efo/EFO_0004325, http://www.ebi.ac.uk/efo/EFO_0000341	Other measurement,Other disease	http://www.ebi.ac.uk/efo/EFO_0000408,http://www.ebi.ac.uk/efo/EFO_0001444
BMI-adjusted hip circumference	bone fracture	99	22	0	1	1	0.00133219	0.00133135	0.0664713	1	0.00833333	0.0165289	0.0123867	rs7741021-rs9491696	http://www.ebi.ac.uk/efo/EFO_0008039	Body measurement	http://www.ebi.ac.uk/efo/EFO_0004324	http://www.ebi.ac.uk/efo/EFO_0003931	Other disease	http://www.ebi.ac.uk/efo/EFO_0000408
MHC class I polypeptide-related sequence B measurement	lymphocyte count	11	198	0	1	1	0.00133219	0.00133139	0.0664713	1	0.00480769	0.00956938	0.00701899	rs3094005-rs3131643	http://www.ebi.ac.uk/efo/EFO_0008234	Other measurement	http://www.ebi.ac.uk/efo/EFO_0001444	http://www.ebi.ac.uk/efo/EFO_0004587	Hematological measurement	http://www.ebi.ac.uk/efo/EFO_0004503
body mass index, fasting blood insulin measurement	lymphocyte count	11	198	0	1	1	0.00133219	0.00133139	0.0664713	1	0.00480769	0.00956938	0.00701899	rs780094-rs1260326	http://www.ebi.ac.uk/efo/EFO_0004340, http://www.ebi.ac.uk/efo/EFO_0004466	Body measurement,Other measurement	http://www.ebi.ac.uk/efo/EFO_0004324,http://www.ebi.ac.uk/efo/EFO_0001444	http://www.ebi.ac.uk/efo/EFO_0004587	Hematological measurement	http://www.ebi.ac.uk/efo/EFO_0004503
fatty acid measurement	lymphocyte count	11	198	0	1	1	0.00133219	0.00133139	0.0664713	1	0.00480769	0.00956938	0.00701899	rs780093-rs1260326	http://www.ebi.ac.uk/efo/EFO_0005110	Lipid or lipoprotein measurement	http://www.ebi.ac.uk/efo/EFO_0004529	http://www.ebi.ac.uk/efo/EFO_0004587	Hematological measurement	http://www.ebi.ac.uk/efo/EFO_0004503
bone density, lean body mass	lymphocyte count	11	198	0	1	1	0.00133219	0.00133139	0.0664713	1	0.00480769	0.00956938	0.00701899	rs7501812-rs3818717	http://www.ebi.ac.uk/efo/EFO_0003923, http://www.ebi.ac.uk/efo/EFO_0004995	Other measurement	http://www.ebi.ac.uk/efo/EFO_0001444	http://www.ebi.ac.uk/efo/EFO_0004587	Hematological measurement	http://www.ebi.ac.uk/efo/EFO_0004503
alopecia areata	lymphocyte count	11	198	0	1	1	0.00133219	0.00133139	0.0664713	1	0.00480769	0.00956938	0.00701899	rs3118470-rs7090504	http://www.ebi.ac.uk/efo/EFO_0004192	Other disease	http://www.ebi.ac.uk/efo/EFO_0000408	http://www.ebi.ac.uk/efo/EFO_0004587	Hematological measurement	http://www.ebi.ac.uk/efo/EFO_0004503
lymphocyte count	serum ST2 measurement	198	11	0	1	1	0.00133219	0.00133139	0.0664713	1	0.00480769	0.00956938	0.00701899	rs990171-rs1420103	http://www.ebi.ac.uk/efo/EFO_0004587	Hematological measurement	http://www.ebi.ac.uk/efo/EFO_0004503	http://www.ebi.ac.uk/efo/EFO_0005416	Cardiovascular measurement	http://www.ebi.ac.uk/efo/EFO_0004298
eosinophil percentage of leukocytes	systemic scleroderma, systemic lupus erythematosus	198	11	1	0	1	0.00133219	0.00133139	0.0664713	1	0.00480769	0.00956938	0.00701899	rs960709	http://www.ebi.ac.uk/efo/EFO_0007991	Hematological measurement	http://www.ebi.ac.uk/efo/EFO_0004503	http://www.ebi.ac.uk/efo/EFO_0000717, http://www.ebi.ac.uk/efo/EFO_0002690	Cardiovascular disease,Immune system disorder	http://www.ebi.ac.uk/efo/EFO_0000319,http://www.ebi.ac.uk/efo/EFO_0000540
eosinophil percentage of leukocytes	thyroid carcinoma	198	11	0	1	1	0.00133219	0.00133139	0.0664713	1	0.00480769	0.00956938	0.00701899	rs7174445-rs56062135	http://www.ebi.ac.uk/efo/EFO_0007991	Hematological measurement	http://www.ebi.ac.uk/efo/EFO_0004503	http://www.ebi.ac.uk/efo/EFO_0002892	Cancer	http://www.ebi.ac.uk/efo/EFO_0000616
cigarettes per day measurement	leukocyte count	104	830	0	2	2	0.0527983	0.00133218	0.0665091	1	0.00214592	0.00428266	0.00428232	rs3025327-rs3025360|rs10215854-rs10240199	http://www.ebi.ac.uk/efo/EFO_0006525	Other measurement	http://www.ebi.ac.uk/efo/EFO_0001444	http://www.ebi.ac.uk/efo/EFO_0004308	Hematological measurement	http://www.ebi.ac.uk/efo/EFO_0004503
chronic kidney disease, urinary metabolite measurement	leukocyte count	104	830	1	1	2	0.0527983	0.00133218	0.0665091	1	0.00214592	0.00428266	0.00428232	rs1047891|rs10215854-rs34670419	http://www.ebi.ac.uk/efo/EFO_0003884, http://www.ebi.ac.uk/efo/EFO_0005116	Other measurement,Other disease	http://www.ebi.ac.uk/efo/EFO_0000408,http://www.ebi.ac.uk/efo/EFO_0001444	http://www.ebi.ac.uk/efo/EFO_0004308	Hematological measurement	http://www.ebi.ac.uk/efo/EFO_0004503
fasting blood insulin measurement	granulocyte percentage of myeloid white cells	10	218	0	1	1	0.00133341	0.00133262	0.0665095	1	0.00440529	0.00877193	0.00640936	rs780094-rs11336847	http://www.ebi.ac.uk/efo/EFO_0004466	Other measurement	http://www.ebi.ac.uk/efo/EFO_0001444	http://www.ebi.ac.uk/efo/EFO_0007997	Hematological measurement	http://www.ebi.ac.uk/efo/EFO_0004503
body mass index, asthma	granulocyte percentage of myeloid white cells	10	218	0	1	1	0.00133341	0.00133262	0.0665095	1	0.00440529	0.00877193	0.00640936	rs3826331-rs12602172	http://www.ebi.ac.uk/efo/EFO_0004340, http://www.ebi.ac.uk/efo/EFO_0000270	Body measurement,Other disease	http://www.ebi.ac.uk/efo/EFO_0004324,http://www.ebi.ac.uk/efo/EFO_0000408	http://www.ebi.ac.uk/efo/EFO_0007997	Hematological measurement	http://www.ebi.ac.uk/efo/EFO_0004503
granulocyte percentage of myeloid white cells	phosphatidylcholine measurement	218	10	0	1	1	0.00133341	0.00133262	0.0665095	1	0.00440529	0.00877193	0.00640936	rs28456-rs2072114-rs174556	http://www.ebi.ac.uk/efo/EFO_0007997	Hematological measurement	http://www.ebi.ac.uk/efo/EFO_0004503	http://www.ebi.ac.uk/efo/EFO_0010226	Lipid or lipoprotein measurement	http://www.ebi.ac.uk/efo/EFO_0004529
cutaneous lupus erythematosus	diastolic blood pressure	4	545	0	1	1	0.00133341	0.00133275	0.0665095	1	0.00182482	0.00364299	0.00251236	rs2849018-rs3131060-rs3130564-rs9267531-rs3132510	http://www.ebi.ac.uk/efo/EFO_0003834	Immune system disorder	http://www.ebi.ac.uk/efo/EFO_0000540	http://www.ebi.ac.uk/efo/EFO_0006336	Other measurement	http://www.ebi.ac.uk/efo/EFO_0001444
Lewy body dementia	diastolic blood pressure	4	545	0	1	1	0.00133341	0.00133275	0.0665095	1	0.00182482	0.00364299	0.00251236	rs897984-rs72799341	http://www.ebi.ac.uk/efo/EFO_0006792	Neurological disorder	http://www.ebi.ac.uk/efo/EFO_0000618	http://www.ebi.ac.uk/efo/EFO_0006336	Other measurement	http://www.ebi.ac.uk/efo/EFO_0001444
IGFBP-3 measurement	diastolic blood pressure	4	545	0	1	1	0.00133341	0.00133275	0.0665095	1	0.00182482	0.00364299	0.00251236	rs2854746-rs11977526	http://www.ebi.ac.uk/efo/EFO_0004626	Other measurement	http://www.ebi.ac.uk/efo/EFO_0001444	http://www.ebi.ac.uk/efo/EFO_0006336	Other measurement	http://www.ebi.ac.uk/efo/EFO_0001444
Stevens-Johnson syndrome, toxic epidermal necrolysis	diastolic blood pressure	4	545	0	1	1	0.00133341	0.00133275	0.0665095	1	0.00182482	0.00364299	0.00251236	rs2734583-rs2849018-rs3132510	http://www.ebi.ac.uk/efo/EFO_0004276, http://www.ebi.ac.uk/efo/EFO_0004775	Other disease	http://www.ebi.ac.uk/efo/EFO_0000408	http://www.ebi.ac.uk/efo/EFO_0006336	Other measurement	http://www.ebi.ac.uk/efo/EFO_0001444
Fuchs endothelial corneal dystrophy	diastolic blood pressure	4	545	0	1	1	0.00133341	0.00133275	0.0665095	1	0.00182482	0.00364299	0.00251236	rs3768617-rs41475048	http://www.orpha.net/ORDO/Orphanet_98974	Other disease	http://www.ebi.ac.uk/efo/EFO_0000408	http://www.ebi.ac.uk/efo/EFO_0006336	Other measurement	http://www.ebi.ac.uk/efo/EFO_0001444
Hirsutism	diastolic blood pressure	4	545	0	1	1	0.00133341	0.00133275	0.0665095	1	0.00182482	0.00364299	0.00251236	rs984225-rs1886914	http://purl.obolibrary.org/obo/HP_0001007	Other trait	http://www.ebi.ac.uk/efo/EFO_0000001	http://www.ebi.ac.uk/efo/EFO_0006336	Other measurement	http://www.ebi.ac.uk/efo/EFO_0001444
Ischemic stroke, large artery stroke	diastolic blood pressure	4	545	0	1	1	0.00133341	0.00133275	0.0665095	1	0.00182482	0.00364299	0.00251236	rs11984041-rs6963129	http://purl.obolibrary.org/obo/HP_0002140, http://www.ebi.ac.uk/efo/EFO_0005524	Cardiovascular disease,Other trait	http://www.ebi.ac.uk/efo/EFO_0000001,http://www.ebi.ac.uk/efo/EFO_0000319	http://www.ebi.ac.uk/efo/EFO_0006336	Other measurement	http://www.ebi.ac.uk/efo/EFO_0001444
Alzheimer's disease, fasting blood glucose measurement	diastolic blood pressure	4	545	0	1	1	0.00133341	0.00133275	0.0665095	1	0.00182482	0.00364299	0.00251236	rs10501320-rs7103648	http://www.ebi.ac.uk/efo/EFO_0000249, http://www.ebi.ac.uk/efo/EFO_0004465	Neurological disorder,Other measurement	http://www.ebi.ac.uk/efo/EFO_0000618,http://www.ebi.ac.uk/efo/EFO_0001444	http://www.ebi.ac.uk/efo/EFO_0006336	Other measurement	http://www.ebi.ac.uk/efo/EFO_0001444
Hypertriglyceridemia	diastolic blood pressure	4	545	0	1	1	0.00133341	0.00133275	0.0665095	1	0.00182482	0.00364299	0.00251236	rs34594435-rs17145738	http://www.ebi.ac.uk/efo/EFO_0004211	Metabolic disorder	http://www.ebi.ac.uk/efo/EFO_0000589	http://www.ebi.ac.uk/efo/EFO_0006336	Other measurement	http://www.ebi.ac.uk/efo/EFO_0001444
diastolic blood pressure	serum hepcidin measurement	545	4	1	0	1	0.00133341	0.00133275	0.0665095	1	0.00182482	0.00364299	0.00251236	rs1800562	http://www.ebi.ac.uk/efo/EFO_0006336	Other measurement	http://www.ebi.ac.uk/efo/EFO_0001444	http://www.ebi.ac.uk/efo/EFO_0004504	Other measurement	http://www.ebi.ac.uk/efo/EFO_0001444
diastolic blood pressure	small vessel stroke	545	4	0	1	1	0.00133341	0.00133275	0.0665095	1	0.00182482	0.00364299	0.00251236	rs3184504-rs11065979	http://www.ebi.ac.uk/efo/EFO_0006336	Other measurement	http://www.ebi.ac.uk/efo/EFO_0001444	http://www.ebi.ac.uk/efo/EFO_1001504	Cardiovascular disease	http://www.ebi.ac.uk/efo/EFO_0000319
diastolic blood pressure	hepcidin:ferritin ratio	545	4	1	0	1	0.00133341	0.00133275	0.0665095	1	0.00182482	0.00364299	0.00251236	rs1800562	http://www.ebi.ac.uk/efo/EFO_0006336	Other measurement	http://www.ebi.ac.uk/efo/EFO_0001444	http://www.ebi.ac.uk/efo/EFO_0007901	Other measurement	http://www.ebi.ac.uk/efo/EFO_0001444
diastolic blood pressure	latent autoimmune diabetes in adults, type II diabetes mellitus	545	4	1	0	1	0.00133341	0.00133275	0.0665095	1	0.00182482	0.00364299	0.00251236	rs3184504	http://www.ebi.ac.uk/efo/EFO_0006336	Other measurement	http://www.ebi.ac.uk/efo/EFO_0001444	http://www.ebi.ac.uk/efo/EFO_0009706, http://www.ebi.ac.uk/efo/EFO_0001360	Metabolic disorder	http://www.ebi.ac.uk/efo/EFO_0000589
diastolic blood pressure	platelet aggregation	545	4	0	1	1	0.00133341	0.00133275	0.0665095	1	0.00182482	0.00364299	0.00251236	rs6479908-rs2893923	http://www.ebi.ac.uk/efo/EFO_0006336	Other measurement	http://www.ebi.ac.uk/efo/EFO_0001444	http://purl.obolibrary.org/obo/GO_0070527	Biological process	http://purl.obolibrary.org/obo/GO_0008150
diastolic blood pressure	extraversion	545	4	0	1	1	0.00133341	0.00133275	0.0665095	1	0.00182482	0.00364299	0.00251236	rs2164273-rs2898290	http://www.ebi.ac.uk/efo/EFO_0006336	Other measurement	http://www.ebi.ac.uk/efo/EFO_0001444	http://www.ebi.ac.uk/efo/EFO_0004317	Biological process	http://purl.obolibrary.org/obo/GO_0008150
diastolic blood pressure	palmitoleic acid measurement	545	4	1	0	1	0.00133341	0.00133275	0.0665095	1	0.00182482	0.00364299	0.00251236	rs603424	http://www.ebi.ac.uk/efo/EFO_0006336	Other measurement	http://www.ebi.ac.uk/efo/EFO_0001444	http://www.ebi.ac.uk/efo/EFO_0007973	Lipid or lipoprotein measurement	http://www.ebi.ac.uk/efo/EFO_0004529
diastolic blood pressure	urinary arsenic measurement	545	4	0	1	1	0.00133341	0.00133275	0.0665095	1	0.00182482	0.00364299	0.00251236	rs1004467-rs7098825	http://www.ebi.ac.uk/efo/EFO_0006336	Other measurement	http://www.ebi.ac.uk/efo/EFO_0001444	http://www.ebi.ac.uk/efo/EFO_0004880	Other measurement	http://www.ebi.ac.uk/efo/EFO_0001444
diastolic blood pressure	perceived unattractiveness to mosquitos measurement	545	4	0	1	1	0.00133341	0.00133275	0.0665095	1	0.00182482	0.00364299	0.00251236	rs12521868-rs1858074	http://www.ebi.ac.uk/efo/EFO_0006336	Other measurement	http://www.ebi.ac.uk/efo/EFO_0001444	http://www.ebi.ac.uk/efo/EFO_0008380	Other measurement	http://www.ebi.ac.uk/efo/EFO_0001444
diastolic blood pressure	vasoactive peptide measurement	545	4	0	1	1	0.00133341	0.00133275	0.0665095	1	0.00182482	0.00364299	0.00251236	rs2957692-rs1450271	http://www.ebi.ac.uk/efo/EFO_0006336	Other measurement	http://www.ebi.ac.uk/efo/EFO_0001444	http://www.ebi.ac.uk/efo/EFO_0005196	Cardiovascular measurement	http://www.ebi.ac.uk/efo/EFO_0004298
diastolic blood pressure	left ventricular ejection fraction measurement	545	4	0	1	1	0.00133341	0.00133275	0.0665095	1	0.00182482	0.00364299	0.00251236	rs72840788-rs17617337	http://www.ebi.ac.uk/efo/EFO_0006336	Other measurement	http://www.ebi.ac.uk/efo/EFO_0001444	http://www.ebi.ac.uk/efo/EFO_0008373	Cardiovascular measurement	http://www.ebi.ac.uk/efo/EFO_0004298
diastolic blood pressure	nucleus accumbens volume	545	4	1	0	1	0.00133341	0.00133275	0.0665095	1	0.00182482	0.00364299	0.00251236	rs13107325	http://www.ebi.ac.uk/efo/EFO_0006336	Other measurement	http://www.ebi.ac.uk/efo/EFO_0001444	http://www.ebi.ac.uk/efo/EFO_0006931	Other measurement	http://www.ebi.ac.uk/efo/EFO_0001444
diastolic blood pressure	neuroimaging measurement	545	4	1	0	1	0.00133341	0.00133275	0.0665095	1	0.00182482	0.00364299	0.00251236	rs13107325	http://www.ebi.ac.uk/efo/EFO_0006336	Other measurement	http://www.ebi.ac.uk/efo/EFO_0001444	http://www.ebi.ac.uk/efo/EFO_0004346	Other measurement	http://www.ebi.ac.uk/efo/EFO_0001444
diastolic blood pressure	mannose-binding protein C measurement	545	4	0	1	1	0.00133341	0.00133275	0.0665095	1	0.00182482	0.00364299	0.00251236	rs687621-rs687289	http://www.ebi.ac.uk/efo/EFO_0006336	Other measurement	http://www.ebi.ac.uk/efo/EFO_0001444	http://www.ebi.ac.uk/efo/EFO_0008224	Other measurement	http://www.ebi.ac.uk/efo/EFO_0001444
diastolic blood pressure	estrone measurement	545	4	0	1	1	0.00133341	0.00133275	0.0665095	1	0.00182482	0.00364299	0.00251236	rs10093796-rs138088171	http://www.ebi.ac.uk/efo/EFO_0006336	Other measurement	http://www.ebi.ac.uk/efo/EFO_0001444	http://www.ebi.ac.uk/efo/EFO_0007970	Other measurement	http://www.ebi.ac.uk/efo/EFO_0001444
diastolic blood pressure	thioredoxin domain-containing protein 12 measurement	545	4	0	1	1	0.00133341	0.00133275	0.0665095	1	0.00182482	0.00364299	0.00251236	rs35365539-rs3749237	http://www.ebi.ac.uk/efo/EFO_0006336	Other measurement	http://www.ebi.ac.uk/efo/EFO_0001444	http://www.ebi.ac.uk/efo/EFO_0008298	Other measurement	http://www.ebi.ac.uk/efo/EFO_0001444
diastolic blood pressure	pulmonary function measurement, forced expiratory volume, smoking behaviour measurement	545	4	0	1	1	0.00133341	0.00133275	0.0665095	1	0.00182482	0.00364299	0.00251236	rs1063281-rs2571445	http://www.ebi.ac.uk/efo/EFO_0006336	Other measurement	http://www.ebi.ac.uk/efo/EFO_0001444	http://www.ebi.ac.uk/efo/EFO_0003892, http://www.ebi.ac.uk/efo/EFO_0004314, http://www.ebi.ac.uk/efo/EFO_0005671	Other measurement	http://www.ebi.ac.uk/efo/EFO_0001444
diastolic blood pressure	iron biomarker measurement	545	4	1	0	1	0.00133341	0.00133275	0.0665095	1	0.00182482	0.00364299	0.00251236	rs1800562	http://www.ebi.ac.uk/efo/EFO_0006336	Other measurement	http://www.ebi.ac.uk/efo/EFO_0001444	http://www.ebi.ac.uk/efo/EFO_0004461	Other measurement	http://www.ebi.ac.uk/efo/EFO_0001444
vital capacity	vitamin D measurement	595	145	0	2	2	0.0527708	0.00133363	0.0665514	1	0.00271003	0.00540541	0.00541873	rs532436-rs550057|rs2252074-rs1011468	http://www.ebi.ac.uk/efo/EFO_0004312	Other measurement	http://www.ebi.ac.uk/efo/EFO_0001444	http://www.ebi.ac.uk/efo/EFO_0004631	Other measurement	http://www.ebi.ac.uk/efo/EFO_0001444
allergy	pulse pressure measurement	145	595	0	2	2	0.0527708	0.00133363	0.0665514	1	0.00271003	0.00540541	0.00541873	rs11642631-rs11644510|rs2241003-rs10760123	http://www.ebi.ac.uk/efo/EFO_0003785	Immune system disorder	http://www.ebi.ac.uk/efo/EFO_0000540	http://www.ebi.ac.uk/efo/EFO_0005763	Cardiovascular measurement	http://www.ebi.ac.uk/efo/EFO_0004298
serum non-albumin protein measurement	thyroid stimulating hormone measurement	59	37	1	0	1	0.00133525	0.0013344	0.0665889	1	0.0105263	0.0208333	0.0157486	rs116552240	http://www.ebi.ac.uk/efo/EFO_0004568	Other measurement	http://www.ebi.ac.uk/efo/EFO_0001444	http://www.ebi.ac.uk/efo/EFO_0004748	Other measurement	http://www.ebi.ac.uk/efo/EFO_0001444
migraine disorder	multisite chronic pain	56	39	1	0	1	0.00133586	0.00133501	0.0665957	1	0.0106383	0.0210526	0.0159208	rs6478241	http://www.ebi.ac.uk/efo/EFO_0003821	Cardiovascular disease	http://www.ebi.ac.uk/efo/EFO_0000319	http://www.ebi.ac.uk/efo/EFO_0010100	Other trait	http://www.ebi.ac.uk/efo/EFO_0000001
fibrinogen measurement	von Willebrand factor measurement	56	39	0	1	1	0.00133586	0.00133501	0.0665957	1	0.0106383	0.0210526	0.0159208	rs13230842-rs13226190	http://www.ebi.ac.uk/efo/EFO_0004623	Hematological measurement	http://www.ebi.ac.uk/efo/EFO_0004503	http://www.ebi.ac.uk/efo/EFO_0004629	Hematological measurement	http://www.ebi.ac.uk/efo/EFO_0004503
Inhalant adrenergic use measurement	social interaction measurement	56	39	0	1	1	0.00133586	0.00133501	0.0665957	1	0.0106383	0.0210526	0.0159208	rs11712056-rs7428430	http://www.ebi.ac.uk/efo/EFO_0009941	Other measurement	http://www.ebi.ac.uk/efo/EFO_0001444	http://www.ebi.ac.uk/efo/EFO_0009592	Other measurement	http://www.ebi.ac.uk/efo/EFO_0001444
metabolite measurement	von Willebrand factor measurement	56	39	0	1	1	0.00133586	0.00133501	0.0665957	1	0.0106383	0.0210526	0.0159208	rs660340-rs612169-rs8176719	http://www.ebi.ac.uk/efo/EFO_0004725	Other measurement	http://www.ebi.ac.uk/efo/EFO_0001444	http://www.ebi.ac.uk/efo/EFO_0004629	Hematological measurement	http://www.ebi.ac.uk/efo/EFO_0004503
Inhalant adrenergic use measurement	osteoarthritis	56	39	0	1	1	0.00133586	0.00133501	0.0665957	1	0.0106383	0.0210526	0.0159208	rs7428430-rs62262139	http://www.ebi.ac.uk/efo/EFO_0009941	Other measurement	http://www.ebi.ac.uk/efo/EFO_0001444	http://www.ebi.ac.uk/efo/EFO_0002506	Other disease	http://www.ebi.ac.uk/efo/EFO_0000408
Inhalant adrenergic use measurement	low density lipoprotein cholesterol measurement, physical activity	56	39	0	1	1	0.00133586	0.00133501	0.0665957	1	0.0106383	0.0210526	0.0159208	rs174572-rs174568	http://www.ebi.ac.uk/efo/EFO_0009941	Other measurement	http://www.ebi.ac.uk/efo/EFO_0001444	http://www.ebi.ac.uk/efo/EFO_0004611, http://www.ebi.ac.uk/efo/EFO_0003940	Biological process,Lipid or lipoprotein measurement	http://www.ebi.ac.uk/efo/EFO_0004732,http://purl.obolibrary.org/obo/GO_0008150
HDL cholesterol change measurement, physical activity	Inhalant adrenergic use measurement	39	56	0	1	1	0.00133586	0.00133501	0.0665957	1	0.0106383	0.0210526	0.0159208	rs7428430-rs2013208	http://www.ebi.ac.uk/efo/EFO_0007805, http://www.ebi.ac.uk/efo/EFO_0003940	Biological process,Lipid or lipoprotein measurement	http://www.ebi.ac.uk/efo/EFO_0004732,http://purl.obolibrary.org/obo/GO_0008150	http://www.ebi.ac.uk/efo/EFO_0009941	Other measurement	http://www.ebi.ac.uk/efo/EFO_0001444
bilirubin measurement	migraine disorder	39	56	0	1	1	0.00133586	0.00133501	0.0665957	1	0.0106383	0.0210526	0.0159208	rs10490012-rs10166942	http://www.ebi.ac.uk/efo/EFO_0004570	Other measurement	http://www.ebi.ac.uk/efo/EFO_0001444	http://www.ebi.ac.uk/efo/EFO_0003821	Cardiovascular disease	http://www.ebi.ac.uk/efo/EFO_0000319
Eczema, allergic rhinitis, asthma	L lactate dehydrogenase measurement	78	28	0	1	1	0.00133586	0.00133501	0.0665957	1	0.00952381	0.0188679	0.0142099	rs17412833-rs28407950	http://purl.obolibrary.org/obo/HP_0000964, http://www.ebi.ac.uk/efo/EFO_0005854, http://www.ebi.ac.uk/efo/EFO_0000270	Immune system disorder,Other trait,Other disease	http://www.ebi.ac.uk/efo/EFO_0000001,http://www.ebi.ac.uk/efo/EFO_0000408,http://www.ebi.ac.uk/efo/EFO_0000540	http://www.ebi.ac.uk/efo/EFO_0004808	Hematological measurement	http://www.ebi.ac.uk/efo/EFO_0004503
keratinocyte carcinoma	leprosy	78	28	1	0	1	0.00133586	0.00133501	0.0665957	1	0.00952381	0.0188679	0.0142099	rs663743	http://www.ebi.ac.uk/efo/EFO_0010176	Cancer	http://www.ebi.ac.uk/efo/EFO_0000616	http://www.ebi.ac.uk/efo/EFO_0001054	Neurological disorder	http://www.ebi.ac.uk/efo/EFO_0000618
keratinocyte carcinoma	pancreatic carcinoma	78	28	0	1	1	0.00133586	0.00133501	0.0665957	1	0.00952381	0.0188679	0.0142099	rs401681-rs421284	http://www.ebi.ac.uk/efo/EFO_0010176	Cancer	http://www.ebi.ac.uk/efo/EFO_0000616	http://www.ebi.ac.uk/efo/EFO_0002618	Cancer	http://www.ebi.ac.uk/efo/EFO_0000616
adult onset asthma	rheumatoid arthritis, celiac disease	91	24	0	1	1	0.00133586	0.00133502	0.0665957	1	0.00877193	0.0173913	0.0130582	rs62323881-rs62322662	http://www.ebi.ac.uk/efo/EFO_1002011	Other disease	http://www.ebi.ac.uk/efo/EFO_0000408	http://www.ebi.ac.uk/efo/EFO_0000685, http://www.ebi.ac.uk/efo/EFO_0001060	Immune system disorder	http://www.ebi.ac.uk/efo/EFO_0000540
adult onset asthma	heart rate	91	24	0	1	1	0.00133586	0.00133502	0.0665957	1	0.00877193	0.0173913	0.0130582	rs174549-rs174584	http://www.ebi.ac.uk/efo/EFO_1002011	Other disease	http://www.ebi.ac.uk/efo/EFO_0000408	http://www.ebi.ac.uk/efo/EFO_0004326	Cardiovascular measurement	http://www.ebi.ac.uk/efo/EFO_0004298
Graves disease	adult onset asthma	24	91	0	1	1	0.00133586	0.00133502	0.0665957	1	0.00877193	0.0173913	0.0130582	rs9275282-rs6457617	http://www.ebi.ac.uk/efo/EFO_0004237	Immune system disorder	http://www.ebi.ac.uk/efo/EFO_0000540	http://www.ebi.ac.uk/efo/EFO_1002011	Other disease	http://www.ebi.ac.uk/efo/EFO_0000408
Moyamoya disease	adult onset asthma	24	91	0	1	1	0.00133586	0.00133502	0.0665957	1	0.00877193	0.0173913	0.0130582	rs4759277-rs3122929	http://www.orpha.net/ORDO/Orphanet_2573	Cardiovascular disease	http://www.ebi.ac.uk/efo/EFO_0000319	http://www.ebi.ac.uk/efo/EFO_1002011	Other disease	http://www.ebi.ac.uk/efo/EFO_0000408
cigarettes per day measurement	peripheral arterial disease	104	21	0	1	1	0.00133586	0.00133502	0.0665957	1	0.00806452	0.016	0.0119765	rs10851907-rs10519203-rs3743063	http://www.ebi.ac.uk/efo/EFO_0006525	Other measurement	http://www.ebi.ac.uk/efo/EFO_0001444	http://www.ebi.ac.uk/efo/EFO_0004265	Cardiovascular disease	http://www.ebi.ac.uk/efo/EFO_0000319
Calcium channel blocker use measurement	systemic juvenile idiopathic arthritis, polyarticular juvenile idiopathic arthritis, rheumatoid factor negative, oligoarticular juvenile idiopathic arthritis	104	21	0	1	1	0.00133586	0.00133502	0.0665957	1	0.00806452	0.016	0.0119765	rs3184504-rs7137828	http://www.ebi.ac.uk/efo/EFO_0009930	Other measurement	http://www.ebi.ac.uk/efo/EFO_0001444	http://www.ebi.ac.uk/efo/EFO_1001999, http://www.ebi.ac.uk/efo/EFO_1002020, http://www.ebi.ac.uk/efo/EFO_1002019	Immune system disorder	http://www.ebi.ac.uk/efo/EFO_0000540
Calcium channel blocker use measurement	creatinine measurement, chronic kidney disease	104	21	0	1	1	0.00133586	0.00133502	0.0665957	1	0.00806452	0.016	0.0119765	rs13329952-rs12917707	http://www.ebi.ac.uk/efo/EFO_0009930	Other measurement	http://www.ebi.ac.uk/efo/EFO_0001444	http://www.ebi.ac.uk/efo/EFO_0004518, http://www.ebi.ac.uk/efo/EFO_0003884	Other measurement,Other disease	http://www.ebi.ac.uk/efo/EFO_0000408,http://www.ebi.ac.uk/efo/EFO_0001444
body fat distribution	triglyceride measurement, C-reactive protein measurement	104	21	0	1	1	0.00133586	0.00133502	0.0665957	1	0.00806452	0.016	0.0119765	rs571312-rs71336392	http://www.ebi.ac.uk/efo/EFO_0004341	Body measurement	http://www.ebi.ac.uk/efo/EFO_0004324	http://www.ebi.ac.uk/efo/EFO_0004530, http://www.ebi.ac.uk/efo/EFO_0004458	Inflammatory measurement,Lipid or lipoprotein measurement	http://www.ebi.ac.uk/efo/EFO_0004529,http://www.ebi.ac.uk/efo/EFO_0004872
cigarettes per day measurement	triglyceride measurement, C-reactive protein measurement	104	21	0	1	1	0.00133586	0.00133502	0.0665957	1	0.00806452	0.016	0.0119765	rs645040-rs699165	http://www.ebi.ac.uk/efo/EFO_0006525	Other measurement	http://www.ebi.ac.uk/efo/EFO_0001444	http://www.ebi.ac.uk/efo/EFO_0004530, http://www.ebi.ac.uk/efo/EFO_0004458	Inflammatory measurement,Lipid or lipoprotein measurement	http://www.ebi.ac.uk/efo/EFO_0004529,http://www.ebi.ac.uk/efo/EFO_0004872
Calcium channel blocker use measurement	peripheral arterial disease	104	21	0	1	1	0.00133586	0.00133502	0.0665957	1	0.00806452	0.016	0.0119765	rs3184504-rs11066301	http://www.ebi.ac.uk/efo/EFO_0009930	Other measurement	http://www.ebi.ac.uk/efo/EFO_0001444	http://www.ebi.ac.uk/efo/EFO_0004265	Cardiovascular disease	http://www.ebi.ac.uk/efo/EFO_0000319
blood metabolite measurement	lysophosphatidylcholine measurement	156	14	0	1	1	0.00133586	0.00133504	0.0665957	1	0.00591716	0.0117647	0.00870398	rs28456-rs968567-rs174548	http://www.ebi.ac.uk/efo/EFO_0005664	Other measurement	http://www.ebi.ac.uk/efo/EFO_0001444	http://www.ebi.ac.uk/efo/EFO_0010224	Lipid or lipoprotein measurement	http://www.ebi.ac.uk/efo/EFO_0004529
blood metabolite measurement	joint hypermobility measurement	156	14	0	1	1	0.00133586	0.00133504	0.0665957	1	0.00591716	0.0117647	0.00870398	rs4417704-rs4675874	http://www.ebi.ac.uk/efo/EFO_0005664	Other measurement	http://www.ebi.ac.uk/efo/EFO_0001444	http://www.ebi.ac.uk/efo/EFO_0007905	Other measurement	http://www.ebi.ac.uk/efo/EFO_0001444
blood metabolite measurement	selenium measurement	156	14	0	1	1	0.00133586	0.00133504	0.0665957	1	0.00591716	0.0117647	0.00870398	rs16876394-rs17823744	http://www.ebi.ac.uk/efo/EFO_0005664	Other measurement	http://www.ebi.ac.uk/efo/EFO_0001444	http://www.ebi.ac.uk/efo/EFO_0006331	Other measurement	http://www.ebi.ac.uk/efo/EFO_0001444
blood metabolite measurement	carotid artery intima media thickness	156	14	0	1	1	0.00133586	0.00133504	0.0665957	1	0.00591716	0.0117647	0.00870398	rs445925-rs1065853	http://www.ebi.ac.uk/efo/EFO_0005664	Other measurement	http://www.ebi.ac.uk/efo/EFO_0001444	http://www.ebi.ac.uk/efo/EFO_0007117	Other measurement	http://www.ebi.ac.uk/efo/EFO_0001444
Behcet's syndrome	blood metabolite measurement	14	156	0	1	1	0.00133586	0.00133504	0.0665957	1	0.00591716	0.0117647	0.00870398	rs601338-rs681343	http://www.ebi.ac.uk/efo/EFO_0003780	Cardiovascular disease	http://www.ebi.ac.uk/efo/EFO_0000319	http://www.ebi.ac.uk/efo/EFO_0005664	Other measurement	http://www.ebi.ac.uk/efo/EFO_0001444
psoriasis	susceptibility to pneumonia measurement	182	12	0	1	1	0.00133586	0.00133505	0.0665957	1	0.00518135	0.0103093	0.00758641	rs3130612-rs3131623	http://www.ebi.ac.uk/efo/EFO_0000676	Immune system disorder	http://www.ebi.ac.uk/efo/EFO_0000540	http://www.ebi.ac.uk/efo/EFO_0008410	Other measurement	http://www.ebi.ac.uk/efo/EFO_0001444
body mass index	feeling """"""""fed-up"""""""" measurement	2122	41	0	2	2	0.0532155	0.00133506	0.0665957	1	0.000925497	0.00184928	0.00183049	rs11710037-rs4625|rs599550-rs613872	http://www.ebi.ac.uk/efo/EFO_0004340	Body measurement	http://www.ebi.ac.uk/efo/EFO_0004324	http://www.ebi.ac.uk/efo/EFO_0009588	Other measurement	http://www.ebi.ac.uk/efo/EFO_0001444
balding measurement	cholesteryl ester 16:0 measurement	728	3	0	1	1	0.00133586	0.00133527	0.066597	1	0.00136986	0.00273598	0.00182815	rs174592-rs174548	http://www.ebi.ac.uk/efo/EFO_0007825	Other measurement	http://www.ebi.ac.uk/efo/EFO_0001444	http://www.ebi.ac.uk/efo/EFO_0010341	Lipid or lipoprotein measurement	http://www.ebi.ac.uk/efo/EFO_0004529
balding measurement	cardiovascular disease biomarker measurement	728	3	1	0	1	0.00133586	0.00133527	0.066597	1	0.00136986	0.00273598	0.00182815	rs13107325	http://www.ebi.ac.uk/efo/EFO_0007825	Other measurement	http://www.ebi.ac.uk/efo/EFO_0001444	http://www.ebi.ac.uk/efo/EFO_0005278	Cardiovascular measurement	http://www.ebi.ac.uk/efo/EFO_0004298
balding measurement	cis/trans-18:2 fatty acid measurement, trans fatty acid measurement	728	3	0	1	1	0.00133586	0.00133527	0.066597	1	0.00136986	0.00273598	0.00182815	rs174549-rs174592	http://www.ebi.ac.uk/efo/EFO_0007825	Other measurement	http://www.ebi.ac.uk/efo/EFO_0001444	http://www.ebi.ac.uk/efo/EFO_0006824, http://www.ebi.ac.uk/efo/EFO_0006821	Lipid or lipoprotein measurement	http://www.ebi.ac.uk/efo/EFO_0004529
balding measurement	phosphatidylethanolamine ether measurement	728	3	0	1	1	0.00133586	0.00133527	0.066597	1	0.00136986	0.00273598	0.00182815	rs174549-rs174592	http://www.ebi.ac.uk/efo/EFO_0007825	Other measurement	http://www.ebi.ac.uk/efo/EFO_0001444	http://www.ebi.ac.uk/efo/EFO_0010229	Lipid or lipoprotein measurement	http://www.ebi.ac.uk/efo/EFO_0004529
balding measurement	fatty acid measurement, oleic acid measurement	728	3	0	1	1	0.00133586	0.00133527	0.066597	1	0.00136986	0.00273598	0.00182815	rs174592-rs174535	http://www.ebi.ac.uk/efo/EFO_0007825	Other measurement	http://www.ebi.ac.uk/efo/EFO_0001444	http://www.ebi.ac.uk/efo/EFO_0005110, http://www.ebi.ac.uk/efo/EFO_0006810	Lipid or lipoprotein measurement	http://www.ebi.ac.uk/efo/EFO_0004529
balding measurement	pepsinogen I/II ratio	728	3	1	0	1	0.00133586	0.00133527	0.066597	1	0.00136986	0.00273598	0.00182815	rs2146959	http://www.ebi.ac.uk/efo/EFO_0007825	Other measurement	http://www.ebi.ac.uk/efo/EFO_0001444	http://www.ebi.ac.uk/efo/EFO_0010149	Other measurement	http://www.ebi.ac.uk/efo/EFO_0001444
balding measurement	laryngeal squamous cell carcinoma	728	3	0	1	1	0.00133586	0.00133527	0.066597	1	0.00136986	0.00273598	0.00182815	rs174549-rs174592	http://www.ebi.ac.uk/efo/EFO_0007825	Other measurement	http://www.ebi.ac.uk/efo/EFO_0001444	http://www.ebi.ac.uk/efo/EFO_0006352	Cancer	http://www.ebi.ac.uk/efo/EFO_0000616
Insulinogenic index measurement	balding measurement	3	728	0	1	1	0.00133586	0.00133527	0.066597	1	0.00136986	0.00273598	0.00182815	rs115505614-rs35658696	http://www.ebi.ac.uk/efo/EFO_0009961	Other measurement	http://www.ebi.ac.uk/efo/EFO_0001444	http://www.ebi.ac.uk/efo/EFO_0007825	Other measurement	http://www.ebi.ac.uk/efo/EFO_0001444
arachidonic acid measurement	balding measurement	3	728	0	1	1	0.00133586	0.00133527	0.066597	1	0.00136986	0.00273598	0.00182815	rs174592-rs174577	http://www.ebi.ac.uk/efo/EFO_0006808	Lipid or lipoprotein measurement	http://www.ebi.ac.uk/efo/EFO_0004529	http://www.ebi.ac.uk/efo/EFO_0007825	Other measurement	http://www.ebi.ac.uk/efo/EFO_0001444
Keloid	balding measurement	3	728	1	0	1	0.00133586	0.00133527	0.066597	1	0.00136986	0.00273598	0.00182815	rs1511412	http://www.ebi.ac.uk/efo/EFO_0004212	Other disease	http://www.ebi.ac.uk/efo/EFO_0000408	http://www.ebi.ac.uk/efo/EFO_0007825	Other measurement	http://www.ebi.ac.uk/efo/EFO_0001444
Alzheimer's disease	total cholesterol measurement, hematocrit, stroke, ventricular rate measurement, coronary heart disease, body mass index, atrial fibrillation, high density lipoprotein cholesterol measurement, cancer, diastolic blood pressure, triglyceride measurement, systolic blood pressure, heart failure, diabetes mellitus, glucose measurement, mortality	95	23	0	1	1	0.00133647	0.00133563	0.0666122	1	0.00854701	0.0169492	0.0127142	rs4420638-rs429358	http://www.ebi.ac.uk/efo/EFO_0000249	Neurological disorder	http://www.ebi.ac.uk/efo/EFO_0000618	http://www.ebi.ac.uk/efo/EFO_0004574, http://www.ebi.ac.uk/efo/EFO_0004348, http://www.ebi.ac.uk/efo/EFO_0000712, http://www.ebi.ac.uk/efo/EFO_0007928, http://www.ebi.ac.uk/efo/EFO_0001645, http://www.ebi.ac.uk/efo/EFO_0004340, http://www.ebi.ac.uk/efo/EFO_0000275, http://www.ebi.ac.uk/efo/EFO_0004612, http://www.ebi.ac.uk/efo/EFO_0000311, http://www.ebi.ac.uk/efo/EFO_0006336, http://www.ebi.ac.uk/efo/EFO_0004530, http://www.ebi.ac.uk/efo/EFO_0006335, http://www.ebi.ac.uk/efo/EFO_0003144, http://www.ebi.ac.uk/efo/EFO_0000400, http://www.ebi.ac.uk/efo/EFO_0004468, http://www.ebi.ac.uk/efo/EFO_0004352	Body measurement,Lipid or lipoprotein measurement,Cancer,Other measurement,Metabolic disorder,Cardiovascular measurement,Cardiovascular disease,Hematological measurement	http://www.ebi.ac.uk/efo/EFO_0004529,http://www.ebi.ac.uk/efo/EFO_0004324,http://www.ebi.ac.uk/efo/EFO_0004503,http://www.ebi.ac.uk/efo/EFO_0004732,http://www.ebi.ac.uk/efo/EFO_0000616,http://www.ebi.ac.uk/efo/EFO_0004298,http://www.ebi.ac.uk/efo/EFO_0000319,http://www.ebi.ac.uk/efo/EFO_0001444,http://www.ebi.ac.uk/efo/EFO_0000589
Alzheimer's disease	white matter hyperintensity measurement	95	23	1	0	1	0.00133647	0.00133563	0.0666122	1	0.00854701	0.0169492	0.0127142	rs429358	http://www.ebi.ac.uk/efo/EFO_0000249	Neurological disorder	http://www.ebi.ac.uk/efo/EFO_0000618	http://www.ebi.ac.uk/efo/EFO_0005665	Other measurement	http://www.ebi.ac.uk/efo/EFO_0001444
alcohol drinking, high density lipoprotein cholesterol measurement	phospholipid measurement, high density lipoprotein cholesterol measurement	95	23	1	0	1	0.00133647	0.00133563	0.0666122	1	0.00854701	0.0169492	0.0127142	rs116843064	http://www.ebi.ac.uk/efo/EFO_0004329, http://www.ebi.ac.uk/efo/EFO_0004612	Biological process,Lipid or lipoprotein measurement	http://purl.obolibrary.org/obo/GO_0008150,http://www.ebi.ac.uk/efo/EFO_0004732	http://www.ebi.ac.uk/efo/EFO_0004639, http://www.ebi.ac.uk/efo/EFO_0004612	Lipid or lipoprotein measurement	http://www.ebi.ac.uk/efo/EFO_0004529,http://www.ebi.ac.uk/efo/EFO_0004732
FEV/FEC ratio	sleep duration, high density lipoprotein cholesterol measurement	745	116	0	2	2	0.0528595	0.00133629	0.0666436	1	0.00232829	0.00464576	0.00464952	rs9414801-rs7896518|rs9368851-rs10755687	http://www.ebi.ac.uk/efo/EFO_0004713	Other measurement	http://www.ebi.ac.uk/efo/EFO_0001444	http://www.ebi.ac.uk/efo/EFO_0005271, http://www.ebi.ac.uk/efo/EFO_0004612	Other measurement,Lipid or lipoprotein measurement	http://www.ebi.ac.uk/efo/EFO_0004732,http://www.ebi.ac.uk/efo/EFO_0001444
FEV/FEC ratio	sleep duration	745	116	0	2	2	0.0528595	0.00133629	0.0666436	1	0.00232829	0.00464576	0.00464952	rs10974345-rs12336359|rs1517572-rs6650164	http://www.ebi.ac.uk/efo/EFO_0004713	Other measurement	http://www.ebi.ac.uk/efo/EFO_0001444	http://www.ebi.ac.uk/efo/EFO_0005271	Other measurement	http://www.ebi.ac.uk/efo/EFO_0001444
primary biliary cirrhosis	psoriatic arthritis	73	30	0	1	1	0.00133953	0.00133868	0.0667586	1	0.00980392	0.0194175	0.0146402	rs2546890-rs4921482	http://www.ebi.ac.uk/efo/EFO_1001486	Cancer	http://www.ebi.ac.uk/efo/EFO_0000616	http://www.ebi.ac.uk/efo/EFO_0003778	Immune system disorder	http://www.ebi.ac.uk/efo/EFO_0000540
mean arterial pressure, alcohol consumption measurement	primary biliary cirrhosis	30	73	0	1	1	0.00133953	0.00133868	0.0667586	1	0.00980392	0.0194175	0.0146402	rs11065979-rs7310615	http://www.ebi.ac.uk/efo/EFO_0006340, http://www.ebi.ac.uk/efo/EFO_0007878	Other measurement	http://www.ebi.ac.uk/efo/EFO_0001444	http://www.ebi.ac.uk/efo/EFO_1001486	Cancer	http://www.ebi.ac.uk/efo/EFO_0000616
diastolic blood pressure, alcohol consumption measurement	primary biliary cirrhosis	30	73	0	1	1	0.00133953	0.00133868	0.0667586	1	0.00980392	0.0194175	0.0146402	rs11065979-rs7137828	http://www.ebi.ac.uk/efo/EFO_0006336, http://www.ebi.ac.uk/efo/EFO_0007878	Other measurement	http://www.ebi.ac.uk/efo/EFO_0001444	http://www.ebi.ac.uk/efo/EFO_1001486	Cancer	http://www.ebi.ac.uk/efo/EFO_0000616
cervical carcinoma	primary biliary cirrhosis	30	73	1	0	1	0.00133953	0.00133868	0.0667586	1	0.00980392	0.0194175	0.0146402	rs8067378	http://www.ebi.ac.uk/efo/EFO_0001061	Cancer	http://www.ebi.ac.uk/efo/EFO_0000616	http://www.ebi.ac.uk/efo/EFO_1001486	Cancer	http://www.ebi.ac.uk/efo/EFO_0000616
vascular endothelial growth factor measurement	venous thromboembolism	15	146	0	1	1	0.00133953	0.0013387	0.0667589	1	0.00625	0.0124224	0.00921079	rs6993770-rs4734879	http://www.ebi.ac.uk/efo/EFO_0004762	Cardiovascular measurement	http://www.ebi.ac.uk/efo/EFO_0004298	http://www.ebi.ac.uk/efo/EFO_0004286	Cardiovascular disease	http://www.ebi.ac.uk/efo/EFO_0000319
insomnia measurement	unipolar depression, neuroticism measurement, response to selective serotonin reuptake inhibitor	313	7	0	1	1	0.00134014	0.00133938	0.066787	1	0.0031348	0.00625	0.0044889	rs12555870-rs11793831	http://www.ebi.ac.uk/efo/EFO_0007876	Other measurement	http://www.ebi.ac.uk/efo/EFO_0001444	http://www.ebi.ac.uk/efo/EFO_0003761, http://www.ebi.ac.uk/efo/EFO_0007660, http://www.ebi.ac.uk/efo/EFO_0005658	Neurological disorder,Other measurement,Response to drug	http://www.ebi.ac.uk/efo/EFO_0000618,http://purl.obolibrary.org/obo/GO_0042493,http://www.ebi.ac.uk/efo/EFO_0001444
insomnia measurement	nervousness	313	7	0	1	1	0.00134014	0.00133938	0.066787	1	0.0031348	0.00625	0.0044889	rs11605348-rs12787112	http://www.ebi.ac.uk/efo/EFO_0007876	Other measurement	http://www.ebi.ac.uk/efo/EFO_0001444	http://purl.obolibrary.org/obo/NCIT_C74532	Neurological disorder	http://www.ebi.ac.uk/efo/EFO_0000618
insomnia measurement	intracranial volume measurement	313	7	0	1	1	0.00134014	0.00133938	0.066787	1	0.0031348	0.00625	0.0044889	rs61921611-rs10784502	http://www.ebi.ac.uk/efo/EFO_0007876	Other measurement	http://www.ebi.ac.uk/efo/EFO_0001444	http://www.ebi.ac.uk/efo/EFO_0004886	Other measurement	http://www.ebi.ac.uk/efo/EFO_0001444
attention deficit hyperactivity disorder, asthma	insomnia measurement	7	313	0	1	1	0.00134014	0.00133938	0.066787	1	0.0031348	0.00625	0.0044889	rs2431108-rs325485	http://www.ebi.ac.uk/efo/EFO_0003888, http://www.ebi.ac.uk/efo/EFO_0000270	Neurological disorder,Other disease	http://www.ebi.ac.uk/efo/EFO_0000618,http://www.ebi.ac.uk/efo/EFO_0000408	http://www.ebi.ac.uk/efo/EFO_0007876	Other measurement	http://www.ebi.ac.uk/efo/EFO_0001444
HDL cholesterol change measurement	insomnia measurement	7	313	0	1	1	0.00134014	0.00133938	0.066787	1	0.0031348	0.00625	0.0044889	rs769449-rs429358	http://www.ebi.ac.uk/efo/EFO_0007805	Lipid or lipoprotein measurement	http://www.ebi.ac.uk/efo/EFO_0004732	http://www.ebi.ac.uk/efo/EFO_0007876	Other measurement	http://www.ebi.ac.uk/efo/EFO_0001444
HOMA-B	insomnia measurement	7	313	0	1	1	0.00134014	0.00133938	0.066787	1	0.0031348	0.00625	0.0044889	rs7034200-rs10758593	http://www.ebi.ac.uk/efo/EFO_0004469	Other measurement	http://www.ebi.ac.uk/efo/EFO_0001444	http://www.ebi.ac.uk/efo/EFO_0007876	Other measurement	http://www.ebi.ac.uk/efo/EFO_0001444
triglyceride measurement	unipolar depression, mood disorder	746	116	0	2	2	0.0529305	0.00133982	0.0668084	1	0.00232558	0.00464037	0.0046441	rs10950393-rs3173615|rs11214607-rs1079596	http://www.ebi.ac.uk/efo/EFO_0004530	Lipid or lipoprotein measurement	http://www.ebi.ac.uk/efo/EFO_0004529	http://www.ebi.ac.uk/efo/EFO_0003761, http://www.ebi.ac.uk/efo/EFO_0004247	Neurological disorder	http://www.ebi.ac.uk/efo/EFO_0000618
large artery stroke, coronary heart disease	mean corpuscular hemoglobin concentration	17	129	1	0	1	0.00134137	0.00134053	0.0668416	1	0.00689655	0.0136986	0.0101955	rs964184	http://www.ebi.ac.uk/efo/EFO_0005524, http://www.ebi.ac.uk/efo/EFO_0001645	Cardiovascular disease	http://www.ebi.ac.uk/efo/EFO_0000319	http://www.ebi.ac.uk/efo/EFO_0004528	Hematological measurement	http://www.ebi.ac.uk/efo/EFO_0004503
mean corpuscular hemoglobin concentration	tea consumption measurement	129	17	1	0	1	0.00134137	0.00134053	0.0668416	1	0.00689655	0.0136986	0.0101955	rs671	http://www.ebi.ac.uk/efo/EFO_0004528	Hematological measurement	http://www.ebi.ac.uk/efo/EFO_0004503	http://www.ebi.ac.uk/efo/EFO_0010091	Other measurement	http://www.ebi.ac.uk/efo/EFO_0001444
mosquito bite reaction itch intensity measurement	self reported educational attainment	47	1853	0	2	2	0.0532699	0.00134163	0.0668958	1	0.00105374	0.00210526	0.00208775	rs139735807-rs6534338|rs9267658-rs2857598-rs4959021-rs521977	http://www.ebi.ac.uk/efo/EFO_0008377	Other measurement	http://www.ebi.ac.uk/efo/EFO_0001444	http://www.ebi.ac.uk/efo/EFO_0004784	Other measurement	http://www.ebi.ac.uk/efo/EFO_0001444
hair colour measurement	unipolar depression	444	195	0	2	2	0.0529574	0.00134442	0.0670337	1	0.00313972	0.00625978	0.00628574	rs9971729-rs4074723|rs1042602-rs645592-rs6483414	http://www.ebi.ac.uk/efo/EFO_0007822	Other measurement	http://www.ebi.ac.uk/efo/EFO_0001444	http://www.ebi.ac.uk/efo/EFO_0003761	Neurological disorder	http://www.ebi.ac.uk/efo/EFO_0000618
obesity	physical activity measurement	50	44	0	1	1	0.00134565	0.00134478	0.0670475	1	0.0107527	0.0212766	0.0160984	rs8043757-rs55872725	http://www.ebi.ac.uk/efo/EFO_0001073	Metabolic disorder	http://www.ebi.ac.uk/efo/EFO_0000589	http://www.ebi.ac.uk/efo/EFO_0008002	Other measurement	http://www.ebi.ac.uk/efo/EFO_0001444
cutaneous squamous cell carcinoma	smoking cessation	25	88	1	0	1	0.00134565	0.00134479	0.0670475	1	0.00892857	0.0176991	0.0132997	rs12203592	http://www.ebi.ac.uk/efo/EFO_1001927	Cancer	http://www.ebi.ac.uk/efo/EFO_0000616	http://www.ebi.ac.uk/efo/EFO_0004319	Biological process	http://purl.obolibrary.org/obo/GO_0008150
melanoma	smoking cessation	25	88	0	1	1	0.00134565	0.00134479	0.0670475	1	0.00892857	0.0176991	0.0132997	rs12203592-rs62389423	http://www.ebi.ac.uk/efo/EFO_0000756	Cancer	http://www.ebi.ac.uk/efo/EFO_0000616	http://www.ebi.ac.uk/efo/EFO_0004319	Biological process	http://purl.obolibrary.org/obo/GO_0008150
skin pigmentation measurement	smoking cessation	25	88	1	0	1	0.00134565	0.00134479	0.0670475	1	0.00892857	0.0176991	0.0132997	rs12203592	http://www.ebi.ac.uk/efo/EFO_0007009	Other measurement	http://www.ebi.ac.uk/efo/EFO_0001444	http://www.ebi.ac.uk/efo/EFO_0004319	Biological process	http://purl.obolibrary.org/obo/GO_0008150
gastroesophageal reflux disease	smoking cessation	25	88	0	1	1	0.00134565	0.00134479	0.0670475	1	0.00892857	0.0176991	0.0132997	rs1392816-rs1937450	http://www.ebi.ac.uk/efo/EFO_0003948	Digestive system disorder	http://www.ebi.ac.uk/efo/EFO_0000405	http://www.ebi.ac.uk/efo/EFO_0004319	Biological process	http://purl.obolibrary.org/obo/GO_0008150
atrial fibrillation	body weights and measures, body height	200	11	0	1	1	0.00134565	0.00134483	0.0670486	1	0.0047619	0.00947867	0.0069519	rs1307274-rs2780226	http://www.ebi.ac.uk/efo/EFO_0000275	Cardiovascular disease	http://www.ebi.ac.uk/efo/EFO_0000319	http://www.ebi.ac.uk/efo/EFO_0004324, http://www.ebi.ac.uk/efo/EFO_0004339	Other measurement,Body measurement	http://www.ebi.ac.uk/efo/EFO_0004324,http://www.ebi.ac.uk/efo/EFO_0001444
Varicose veins	type I diabetes mellitus	31	71	0	1	1	0.00134626	0.0013454	0.067074	1	0.00990099	0.0196078	0.0147903	rs516246-rs584768	http://purl.obolibrary.org/obo/HP_0002619	Other trait	http://www.ebi.ac.uk/efo/EFO_0000001	http://www.ebi.ac.uk/efo/EFO_0001359	Metabolic disorder	http://www.ebi.ac.uk/efo/EFO_0000589
cutaneous melanoma	squamous cell lung carcinoma	71	31	0	1	1	0.00134626	0.0013454	0.067074	1	0.00990099	0.0196078	0.0147903	rs467095-rs13178866	http://www.ebi.ac.uk/efo/EFO_0000389	Cancer	http://www.ebi.ac.uk/efo/EFO_0000616	http://www.ebi.ac.uk/efo/EFO_0000708	Cancer	http://www.ebi.ac.uk/efo/EFO_0000616
albuminuria	bitter alcoholic beverage consumption measurement	71	31	0	1	1	0.00134626	0.0013454	0.067074	1	0.00990099	0.0196078	0.0147903	rs1260326-rs4665972	http://www.ebi.ac.uk/efo/EFO_0004285	Other trait	http://www.ebi.ac.uk/efo/EFO_0000001	http://www.ebi.ac.uk/efo/EFO_0010092	Other measurement	http://www.ebi.ac.uk/efo/EFO_0001444
breast carcinoma	childhood onset asthma	337	257	0	2	2	0.0529751	0.00134596	0.0671014	1	0.00337838	0.00673401	0.00676775	rs6860806-rs17622378|rs6815814-rs5743618	http://www.ebi.ac.uk/efo/EFO_0000305	Cancer	http://www.ebi.ac.uk/efo/EFO_0000616	http://www.ebi.ac.uk/efo/EFO_0004591	Other disease	http://www.ebi.ac.uk/efo/EFO_0000408
BMI-adjusted waist circumference, physical activity measurement	MHC class I polypeptide-related sequence A measurement	76	29	0	1	1	0.00134809	0.00134723	0.0671557	1	0.00961538	0.0190476	0.0143525	rs674313-rs615672	http://www.ebi.ac.uk/efo/EFO_0007789, http://www.ebi.ac.uk/efo/EFO_0008002	Body measurement,Other measurement	http://www.ebi.ac.uk/efo/EFO_0004324,http://www.ebi.ac.uk/efo/EFO_0001444	http://www.ebi.ac.uk/efo/EFO_0008233	Other measurement	http://www.ebi.ac.uk/efo/EFO_0001444
BMI-adjusted waist circumference, physical activity measurement	systolic blood pressure, alcohol consumption measurement	76	29	0	1	1	0.00134809	0.00134723	0.0671557	1	0.00961538	0.0190476	0.0143525	rs754133-rs4759319	http://www.ebi.ac.uk/efo/EFO_0007789, http://www.ebi.ac.uk/efo/EFO_0008002	Body measurement,Other measurement	http://www.ebi.ac.uk/efo/EFO_0004324,http://www.ebi.ac.uk/efo/EFO_0001444	http://www.ebi.ac.uk/efo/EFO_0006335, http://www.ebi.ac.uk/efo/EFO_0007878	Other measurement	http://www.ebi.ac.uk/efo/EFO_0001444
Sarcoidosis	sleep duration	19	116	0	1	1	0.00134809	0.00134724	0.0671557	1	0.00746269	0.0148148	0.0110598	rs1633063-rs1633005	http://www.orpha.net/ORDO/Orphanet_797	Other disease	http://www.ebi.ac.uk/efo/EFO_0000408	http://www.ebi.ac.uk/efo/EFO_0005271	Other measurement	http://www.ebi.ac.uk/efo/EFO_0001444
alcohol use disorder measurement, longitudinal alcohol consumption measurement	unipolar depression, mood disorder	19	116	0	1	1	0.00134809	0.00134724	0.0671557	1	0.00746269	0.0148148	0.0110598	rs2717043-rs2683616	http://www.ebi.ac.uk/efo/EFO_0009458, http://www.ebi.ac.uk/efo/EFO_0007645	Other measurement	http://www.ebi.ac.uk/efo/EFO_0001444	http://www.ebi.ac.uk/efo/EFO_0003761, http://www.ebi.ac.uk/efo/EFO_0004247	Neurological disorder	http://www.ebi.ac.uk/efo/EFO_0000618
alcohol use disorder measurement, longitudinal alcohol consumption measurement	sleep duration, high density lipoprotein cholesterol measurement	19	116	0	1	1	0.00134809	0.00134724	0.0671557	1	0.00746269	0.0148148	0.0110598	rs2169387-rs4841132	http://www.ebi.ac.uk/efo/EFO_0009458, http://www.ebi.ac.uk/efo/EFO_0007645	Other measurement	http://www.ebi.ac.uk/efo/EFO_0001444	http://www.ebi.ac.uk/efo/EFO_0005271, http://www.ebi.ac.uk/efo/EFO_0004612	Other measurement,Lipid or lipoprotein measurement	http://www.ebi.ac.uk/efo/EFO_0004732,http://www.ebi.ac.uk/efo/EFO_0001444
ovarian serous carcinoma	sleep duration	19	116	0	1	1	0.00134809	0.00134724	0.0671557	1	0.00746269	0.0148148	0.0110598	rs17688916-rs1879586	http://www.ebi.ac.uk/efo/EFO_1001516	Cancer	http://www.ebi.ac.uk/efo/EFO_0000616	http://www.ebi.ac.uk/efo/EFO_0005271	Other measurement	http://www.ebi.ac.uk/efo/EFO_0001444
acne	unipolar depression, mood disorder	19	116	0	1	1	0.00134809	0.00134724	0.0671557	1	0.00746269	0.0148148	0.0110598	rs1055447-rs3758667-rs747650	http://www.ebi.ac.uk/efo/EFO_0003894	Other disease	http://www.ebi.ac.uk/efo/EFO_0000408	http://www.ebi.ac.uk/efo/EFO_0003761, http://www.ebi.ac.uk/efo/EFO_0004247	Neurological disorder	http://www.ebi.ac.uk/efo/EFO_0000618
idiopathic pulmonary fibrosis	unipolar depression, mood disorder	19	116	0	1	1	0.00134809	0.00134724	0.0671557	1	0.00746269	0.0148148	0.0110598	rs1724422-rs199505-rs17690703-rs242947-rs62057061	http://www.ebi.ac.uk/efo/EFO_0000768	Cancer	http://www.ebi.ac.uk/efo/EFO_0000616	http://www.ebi.ac.uk/efo/EFO_0003761, http://www.ebi.ac.uk/efo/EFO_0004247	Neurological disorder	http://www.ebi.ac.uk/efo/EFO_0000618
ovarian serous carcinoma	unipolar depression, mood disorder	19	116	0	1	1	0.00134809	0.00134724	0.0671557	1	0.00746269	0.0148148	0.0110598	rs1879586-rs62057061-rs61572747	http://www.ebi.ac.uk/efo/EFO_1001516	Cancer	http://www.ebi.ac.uk/efo/EFO_0000616	http://www.ebi.ac.uk/efo/EFO_0003761, http://www.ebi.ac.uk/efo/EFO_0004247	Neurological disorder	http://www.ebi.ac.uk/efo/EFO_0000618
idiopathic pulmonary fibrosis	sleep duration	19	116	0	1	1	0.00134809	0.00134724	0.0671557	1	0.00746269	0.0148148	0.0110598	rs17688916-rs17690703	http://www.ebi.ac.uk/efo/EFO_0000768	Cancer	http://www.ebi.ac.uk/efo/EFO_0000616	http://www.ebi.ac.uk/efo/EFO_0005271	Other measurement	http://www.ebi.ac.uk/efo/EFO_0001444
lipoprotein measurement, blood metabolite measurement	sodium measurement	35	63	0	1	1	0.00134871	0.00134784	0.0671811	1	0.0103093	0.0204082	0.0154175	rs17145750-rs33951980	http://www.ebi.ac.uk/efo/EFO_0004732, http://www.ebi.ac.uk/efo/EFO_0005664	Other measurement	http://www.ebi.ac.uk/efo/EFO_0001444	http://www.ebi.ac.uk/efo/EFO_0009282	Other measurement	http://www.ebi.ac.uk/efo/EFO_0001444
birth weight, parental genotype effect measurement	resting heart rate, chronic obstructive pulmonary disease	105	21	1	0	1	0.00134871	0.00134785	0.0671811	1	0.008	0.015873	0.0118802	rs8756	http://www.ebi.ac.uk/efo/EFO_0004344, http://www.ebi.ac.uk/efo/EFO_0005939	Body measurement,Other measurement	http://www.ebi.ac.uk/efo/EFO_0004324,http://www.ebi.ac.uk/efo/EFO_0001444	http://www.ebi.ac.uk/efo/EFO_0004351, http://www.ebi.ac.uk/efo/EFO_0000341	Other disease,Cardiovascular measurement	http://www.ebi.ac.uk/efo/EFO_0004298,http://www.ebi.ac.uk/efo/EFO_0000408
birth weight, parental genotype effect measurement	total cholesterol measurement, diastolic blood pressure, triglyceride measurement, systolic blood pressure, hematocrit, ventricular rate measurement, glucose measurement, body mass index, high density lipoprotein cholesterol measurement	105	21	0	1	1	0.00134871	0.00134785	0.0671811	1	0.008	0.015873	0.0118802	rs4506565-rs7903146	http://www.ebi.ac.uk/efo/EFO_0004344, http://www.ebi.ac.uk/efo/EFO_0005939	Body measurement,Other measurement	http://www.ebi.ac.uk/efo/EFO_0004324,http://www.ebi.ac.uk/efo/EFO_0001444	http://www.ebi.ac.uk/efo/EFO_0004574, http://www.ebi.ac.uk/efo/EFO_0006336, http://www.ebi.ac.uk/efo/EFO_0004530, http://www.ebi.ac.uk/efo/EFO_0006335, http://www.ebi.ac.uk/efo/EFO_0004348, http://www.ebi.ac.uk/efo/EFO_0007928, http://www.ebi.ac.uk/efo/EFO_0004468, http://www.ebi.ac.uk/efo/EFO_0004340, http://www.ebi.ac.uk/efo/EFO_0004612	Body measurement,Lipid or lipoprotein measurement,Other measurement,Cardiovascular measurement,Hematological measurement	http://www.ebi.ac.uk/efo/EFO_0004529,http://www.ebi.ac.uk/efo/EFO_0004503,http://www.ebi.ac.uk/efo/EFO_0004324,http://www.ebi.ac.uk/efo/EFO_0004732,http://www.ebi.ac.uk/efo/EFO_0004298,http://www.ebi.ac.uk/efo/EFO_0001444
alcohol use disorder measurement	lymphocyte percentage of leukocytes	15	147	0	1	1	0.00134871	0.00134786	0.0671811	1	0.00621118	0.0123457	0.00915332	rs62062288-rs76640332	http://www.ebi.ac.uk/efo/EFO_0009458	Other measurement	http://www.ebi.ac.uk/efo/EFO_0001444	http://www.ebi.ac.uk/efo/EFO_0007993	Hematological measurement	http://www.ebi.ac.uk/efo/EFO_0004503
interstitial lung disease	lymphocyte percentage of leukocytes	15	147	0	1	1	0.00134871	0.00134786	0.0671811	1	0.00621118	0.0123457	0.00915332	rs1981997-rs76640332	http://www.ebi.ac.uk/efo/EFO_0004244	Other disease	http://www.ebi.ac.uk/efo/EFO_0000408	http://www.ebi.ac.uk/efo/EFO_0007993	Hematological measurement	http://www.ebi.ac.uk/efo/EFO_0004503
eye measurement	lymphocyte percentage of leukocytes	15	147	0	1	1	0.00134871	0.00134786	0.0671811	1	0.00621118	0.0123457	0.00915332	rs111338191-rs10774625	http://www.ebi.ac.uk/efo/EFO_0004731	Other measurement	http://www.ebi.ac.uk/efo/EFO_0001444	http://www.ebi.ac.uk/efo/EFO_0007993	Hematological measurement	http://www.ebi.ac.uk/efo/EFO_0004503
Moyamoya disease	colorectal cancer, colorectal adenoma	24	92	1	0	1	0.00135054	0.00134968	0.0672525	1	0.00869565	0.0172414	0.0129441	rs4759277	http://www.orpha.net/ORDO/Orphanet_2573	Cardiovascular disease	http://www.ebi.ac.uk/efo/EFO_0000319	http://www.ebi.ac.uk/efo/EFO_0005842, http://www.ebi.ac.uk/efo/EFO_0005406	Cancer	http://www.ebi.ac.uk/efo/EFO_0000616
Graves disease	Oral ulcer	24	92	1	0	1	0.00135054	0.00134968	0.0672525	1	0.00869565	0.0172414	0.0129441	rs4313034	http://www.ebi.ac.uk/efo/EFO_0004237	Immune system disorder	http://www.ebi.ac.uk/efo/EFO_0000540	http://purl.obolibrary.org/obo/HP_0000155	Other trait	http://www.ebi.ac.uk/efo/EFO_0000001
colorectal cancer, colorectal adenoma	rheumatoid arthritis, celiac disease	92	24	0	1	1	0.00135054	0.00134968	0.0672525	1	0.00869565	0.0172414	0.0129441	rs11066188-rs597808	http://www.ebi.ac.uk/efo/EFO_0005842, http://www.ebi.ac.uk/efo/EFO_0005406	Cancer	http://www.ebi.ac.uk/efo/EFO_0000616	http://www.ebi.ac.uk/efo/EFO_0000685, http://www.ebi.ac.uk/efo/EFO_0001060	Immune system disorder	http://www.ebi.ac.uk/efo/EFO_0000540
Oral ulcer	loneliness measurement	92	24	0	1	1	0.00135054	0.00134968	0.0672525	1	0.00869565	0.0172414	0.0129441	rs2732650-rs79742625	http://purl.obolibrary.org/obo/HP_0000155	Other trait	http://www.ebi.ac.uk/efo/EFO_0000001	http://www.ebi.ac.uk/efo/EFO_0007865	Other measurement	http://www.ebi.ac.uk/efo/EFO_0001444
colorectal cancer, colorectal adenoma	heart rate	92	24	0	1	1	0.00135054	0.00134968	0.0672525	1	0.00869565	0.0172414	0.0129441	rs174549-rs174533	http://www.ebi.ac.uk/efo/EFO_0005842, http://www.ebi.ac.uk/efo/EFO_0005406	Cancer	http://www.ebi.ac.uk/efo/EFO_0000616	http://www.ebi.ac.uk/efo/EFO_0004326	Cardiovascular measurement	http://www.ebi.ac.uk/efo/EFO_0004298
C-reactive protein measurement	hypothyroidism	571	152	0	2	2	0.053087	0.00134969	0.0672525	1	0.00277393	0.0055325	0.00554771	rs2980512-rs2921053|rs11926768-rs4431051	http://www.ebi.ac.uk/efo/EFO_0004458	Inflammatory measurement	http://www.ebi.ac.uk/efo/EFO_0004872	http://www.ebi.ac.uk/efo/EFO_0004705	Other disease	http://www.ebi.ac.uk/efo/EFO_0000408
bone density	prothrombin time measurement	184	12	0	1	1	0.00135054	0.00134971	0.0672525	1	0.00512821	0.0102041	0.0075083	rs1313566-rs780096	http://www.ebi.ac.uk/efo/EFO_0003923	Other measurement	http://www.ebi.ac.uk/efo/EFO_0001444	http://www.ebi.ac.uk/efo/EFO_0008390	Hematological measurement	http://www.ebi.ac.uk/efo/EFO_0004503
Agents acting on the renin-angiotensin system use measurement	vitamin B12 measurement	184	12	0	1	1	0.00135054	0.00134971	0.0672525	1	0.00512821	0.0102041	0.0075083	rs602662-rs516246	http://www.ebi.ac.uk/efo/EFO_0009931	Other measurement	http://www.ebi.ac.uk/efo/EFO_0001444	http://www.ebi.ac.uk/efo/EFO_0004620	Other measurement	http://www.ebi.ac.uk/efo/EFO_0001444
eosinophil percentage of granulocytes	leptin measurement, type II diabetes mellitus	184	12	0	1	1	0.00135054	0.00134971	0.0672525	1	0.00512821	0.0102041	0.0075083	rs2488075-rs11319879	http://www.ebi.ac.uk/efo/EFO_0007996	Hematological measurement	http://www.ebi.ac.uk/efo/EFO_0004503	http://www.ebi.ac.uk/efo/EFO_0005000, http://www.ebi.ac.uk/efo/EFO_0001360	Other measurement,Metabolic disorder	http://www.ebi.ac.uk/efo/EFO_0000589,http://www.ebi.ac.uk/efo/EFO_0001444
Agents acting on the renin-angiotensin system use measurement	sex interaction measurement, body mass index, age at assessment	184	12	0	1	1	0.00135054	0.00134971	0.0672525	1	0.00512821	0.0102041	0.0075083	rs9936385-rs55872725	http://www.ebi.ac.uk/efo/EFO_0009931	Other measurement	http://www.ebi.ac.uk/efo/EFO_0001444	http://www.ebi.ac.uk/efo/EFO_0008343, http://www.ebi.ac.uk/efo/EFO_0004340, http://www.ebi.ac.uk/efo/EFO_0008007	Other measurement,Body measurement	http://www.ebi.ac.uk/efo/EFO_0004324,http://www.ebi.ac.uk/efo/EFO_0001444
bone density	factor VII measurement	184	12	0	1	1	0.00135054	0.00134971	0.0672525	1	0.00512821	0.0102041	0.0075083	rs1260326-rs780096	http://www.ebi.ac.uk/efo/EFO_0003923	Other measurement	http://www.ebi.ac.uk/efo/EFO_0001444	http://www.ebi.ac.uk/efo/EFO_0004619	Other measurement	http://www.ebi.ac.uk/efo/EFO_0001444
Agents acting on the renin-angiotensin system use measurement	beta-2 microglobulin measurement	184	12	0	1	1	0.00135054	0.00134971	0.0672525	1	0.00512821	0.0102041	0.0075083	rs3184504-rs7310615-rs11066309	http://www.ebi.ac.uk/efo/EFO_0009931	Other measurement	http://www.ebi.ac.uk/efo/EFO_0001444	http://www.ebi.ac.uk/efo/EFO_0005197	Other measurement	http://www.ebi.ac.uk/efo/EFO_0001444
bone density	white matter integrity	184	12	0	1	1	0.00135054	0.00134971	0.0672525	1	0.00512821	0.0102041	0.0075083	rs55939347-rs1864325	http://www.ebi.ac.uk/efo/EFO_0003923	Other measurement	http://www.ebi.ac.uk/efo/EFO_0001444	http://www.ebi.ac.uk/efo/EFO_0004641	Other measurement	http://www.ebi.ac.uk/efo/EFO_0001444
Agents acting on the renin-angiotensin system use measurement	bone quantitative ultrasound measurement	184	12	0	1	1	0.00135054	0.00134971	0.0672525	1	0.00512821	0.0102041	0.0075083	rs367543-rs332040	http://www.ebi.ac.uk/efo/EFO_0009931	Other measurement	http://www.ebi.ac.uk/efo/EFO_0001444	http://www.ebi.ac.uk/efo/EFO_0004514	Other measurement	http://www.ebi.ac.uk/efo/EFO_0001444
Agents acting on the renin-angiotensin system use measurement	free cholesterol measurement, low density lipoprotein cholesterol measurement	184	12	0	1	1	0.00135054	0.00134971	0.0672525	1	0.00512821	0.0102041	0.0075083	rs7412-rs1065853	http://www.ebi.ac.uk/efo/EFO_0009931	Other measurement	http://www.ebi.ac.uk/efo/EFO_0001444	http://www.ebi.ac.uk/efo/EFO_0008591, http://www.ebi.ac.uk/efo/EFO_0004611	Lipid or lipoprotein measurement	http://www.ebi.ac.uk/efo/EFO_0004732
Agents acting on the renin-angiotensin system use measurement	serum IgA measurement	184	12	0	1	1	0.00135054	0.00134971	0.0672525	1	0.00512821	0.0102041	0.0075083	rs3184504-rs7310615-rs11066309	http://www.ebi.ac.uk/efo/EFO_0009931	Other measurement	http://www.ebi.ac.uk/efo/EFO_0001444	http://www.ebi.ac.uk/efo/EFO_0004912	Other measurement	http://www.ebi.ac.uk/efo/EFO_0001444
bone density	leptin measurement, type II diabetes mellitus	184	12	0	1	1	0.00135054	0.00134971	0.0672525	1	0.00512821	0.0102041	0.0075083	rs780094-rs780096	http://www.ebi.ac.uk/efo/EFO_0003923	Other measurement	http://www.ebi.ac.uk/efo/EFO_0001444	http://www.ebi.ac.uk/efo/EFO_0005000, http://www.ebi.ac.uk/efo/EFO_0001360	Other measurement,Metabolic disorder	http://www.ebi.ac.uk/efo/EFO_0000589,http://www.ebi.ac.uk/efo/EFO_0001444
eosinophil percentage of granulocytes	serum IgA measurement	184	12	0	1	1	0.00135054	0.00134971	0.0672525	1	0.00512821	0.0102041	0.0075083	rs3184504-rs653178	http://www.ebi.ac.uk/efo/EFO_0007996	Hematological measurement	http://www.ebi.ac.uk/efo/EFO_0004503	http://www.ebi.ac.uk/efo/EFO_0004912	Other measurement	http://www.ebi.ac.uk/efo/EFO_0001444
Agents acting on the renin-angiotensin system use measurement	self rated health	184	12	1	0	1	0.00135054	0.00134971	0.0672525	1	0.00512821	0.0102041	0.0075083	rs17637472	http://www.ebi.ac.uk/efo/EFO_0009931	Other measurement	http://www.ebi.ac.uk/efo/EFO_0001444	http://www.ebi.ac.uk/efo/EFO_0004778	Other trait	http://www.ebi.ac.uk/efo/EFO_0000001
Agents acting on the renin-angiotensin system use measurement	heart function measurement	184	12	0	1	1	0.00135054	0.00134971	0.0672525	1	0.00512821	0.0102041	0.0075083	rs17608766-rs11874	http://www.ebi.ac.uk/efo/EFO_0009931	Other measurement	http://www.ebi.ac.uk/efo/EFO_0001444	http://www.ebi.ac.uk/efo/EFO_0004311	Cardiovascular measurement	http://www.ebi.ac.uk/efo/EFO_0004298
eosinophil percentage of granulocytes	self rated health	184	12	0	1	1	0.00135054	0.00134971	0.0672525	1	0.00512821	0.0102041	0.0075083	rs17637472-rs9889262	http://www.ebi.ac.uk/efo/EFO_0007996	Hematological measurement	http://www.ebi.ac.uk/efo/EFO_0004503	http://www.ebi.ac.uk/efo/EFO_0004778	Other trait	http://www.ebi.ac.uk/efo/EFO_0000001
bone density	smoking status measurement, forced expiratory volume	184	12	0	1	1	0.00135054	0.00134971	0.0672525	1	0.00512821	0.0102041	0.0075083	rs2532349-rs1864325	http://www.ebi.ac.uk/efo/EFO_0003923	Other measurement	http://www.ebi.ac.uk/efo/EFO_0001444	http://www.ebi.ac.uk/efo/EFO_0006527, http://www.ebi.ac.uk/efo/EFO_0004314	Other measurement	http://www.ebi.ac.uk/efo/EFO_0001444
BMI-adjusted waist-hip ratio, physical activity measurement	mosquito bite reaction itch intensity measurement	47	47	0	1	1	0.00135115	0.00135028	0.067278	1	0.0107527	0.0212766	0.0160994	rs3130320-rs521977	http://www.ebi.ac.uk/efo/EFO_0007788, http://www.ebi.ac.uk/efo/EFO_0008002	Body measurement,Other measurement	http://www.ebi.ac.uk/efo/EFO_0004324,http://www.ebi.ac.uk/efo/EFO_0001444	http://www.ebi.ac.uk/efo/EFO_0008377	Other measurement	http://www.ebi.ac.uk/efo/EFO_0001444
BMI-adjusted waist-hip ratio, physical activity measurement	dental caries, dentures	47	47	0	1	1	0.00135115	0.00135028	0.067278	1	0.0107527	0.0212766	0.0160994	rs34559440-rs984877	http://www.ebi.ac.uk/efo/EFO_0007788, http://www.ebi.ac.uk/efo/EFO_0008002	Body measurement,Other measurement	http://www.ebi.ac.uk/efo/EFO_0004324,http://www.ebi.ac.uk/efo/EFO_0001444	http://www.ebi.ac.uk/efo/EFO_0003819, http://www.ebi.ac.uk/efo/EFO_0010078	Digestive system disorder,Other trait	http://www.ebi.ac.uk/efo/EFO_0000001,http://www.ebi.ac.uk/efo/EFO_0000405
dental caries, dentures	femoral neck bone mineral density	47	47	1	0	1	0.00135115	0.00135028	0.067278	1	0.0107527	0.0212766	0.0160994	rs10048146	http://www.ebi.ac.uk/efo/EFO_0003819, http://www.ebi.ac.uk/efo/EFO_0010078	Digestive system disorder,Other trait	http://www.ebi.ac.uk/efo/EFO_0000001,http://www.ebi.ac.uk/efo/EFO_0000405	http://www.ebi.ac.uk/efo/EFO_0007785	Other measurement	http://www.ebi.ac.uk/efo/EFO_0001444
low density lipoprotein cholesterol measurement, alcohol drinking	optic cup area measurement	65	34	1	0	1	0.00135176	0.00135089	0.0673037	1	0.0102041	0.020202	0.0152565	rs11870935	http://www.ebi.ac.uk/efo/EFO_0004611, http://www.ebi.ac.uk/efo/EFO_0004329	Biological process,Lipid or lipoprotein measurement	http://www.ebi.ac.uk/efo/EFO_0004732,http://purl.obolibrary.org/obo/GO_0008150	http://www.ebi.ac.uk/efo/EFO_0006940	Other measurement	http://www.ebi.ac.uk/efo/EFO_0001444
alcohol consumption measurement, high density lipoprotein cholesterol measurement	lipoprotein A measurement, apolipoprotein A 1 measurement	85	26	0	1	1	0.00135176	0.0013509	0.0673037	1	0.00909091	0.018018	0.0135494	rs75692336-rs5014650	http://www.ebi.ac.uk/efo/EFO_0007878, http://www.ebi.ac.uk/efo/EFO_0004612	Other measurement,Lipid or lipoprotein measurement	http://www.ebi.ac.uk/efo/EFO_0004732,http://www.ebi.ac.uk/efo/EFO_0001444	http://www.ebi.ac.uk/efo/EFO_0006925, http://www.ebi.ac.uk/efo/EFO_0004614	Lipid or lipoprotein measurement	http://www.ebi.ac.uk/efo/EFO_0004732
drug-induced liver injury	ulcerative colitis	17	130	0	1	1	0.00135176	0.00135091	0.0673037	1	0.00684932	0.0136054	0.0101253	rs9274407-rs9271366	http://www.ebi.ac.uk/efo/EFO_0004228	Digestive system disorder	http://www.ebi.ac.uk/efo/EFO_0000405	http://www.ebi.ac.uk/efo/EFO_0000729	Immune system disorder	http://www.ebi.ac.uk/efo/EFO_0000540
female reproductive system disease	ulcerative colitis	17	130	0	1	1	0.00135176	0.00135091	0.0673037	1	0.00684932	0.0136054	0.0101253	rs9271215-rs9271209	http://www.ebi.ac.uk/efo/EFO_0009549	Other disease	http://www.ebi.ac.uk/efo/EFO_0000408	http://www.ebi.ac.uk/efo/EFO_0000729	Immune system disorder	http://www.ebi.ac.uk/efo/EFO_0000540
Takayasu arteritis	ulcerative colitis	17	130	0	1	1	0.00135176	0.00135091	0.0673037	1	0.00684932	0.0136054	0.0101253	rs2836878-rs4817984	http://www.ebi.ac.uk/efo/EFO_1001857	Cardiovascular disease	http://www.ebi.ac.uk/efo/EFO_0000319	http://www.ebi.ac.uk/efo/EFO_0000729	Immune system disorder	http://www.ebi.ac.uk/efo/EFO_0000540
Antithrombotic agent use measurement	neutrophil percentage of granulocytes	13	170	0	1	1	0.00135176	0.00135093	0.0673037	1	0.00549451	0.010929	0.00806455	rs964184-rs12274192	http://www.ebi.ac.uk/efo/EFO_0009925	Other measurement	http://www.ebi.ac.uk/efo/EFO_0001444	http://www.ebi.ac.uk/efo/EFO_0007994	Hematological measurement	http://www.ebi.ac.uk/efo/EFO_0004503
heart failure	neutrophil percentage of granulocytes	13	170	0	1	1	0.00135176	0.00135093	0.0673037	1	0.00549451	0.010929	0.00806455	rs4766578-rs653178	http://www.ebi.ac.uk/efo/EFO_0003144	Cardiovascular disease	http://www.ebi.ac.uk/efo/EFO_0000319	http://www.ebi.ac.uk/efo/EFO_0007994	Hematological measurement	http://www.ebi.ac.uk/efo/EFO_0004503
venous thromboembolism	vital capacity	146	595	0	2	2	0.0531347	0.00135182	0.0673475	1	0.00270636	0.00539811	0.00541149	rs2851436-rs28377694|rs7648704-rs62253764	http://www.ebi.ac.uk/efo/EFO_0004286	Cardiovascular disease	http://www.ebi.ac.uk/efo/EFO_0000319	http://www.ebi.ac.uk/efo/EFO_0004312	Other measurement	http://www.ebi.ac.uk/efo/EFO_0001444
esterified cholesterol measurement	hematocrit	14	158	0	1	1	0.00135299	0.00135214	0.0673597	1	0.00584795	0.0116279	0.00860174	rs174533-rs28456	http://www.ebi.ac.uk/efo/EFO_0008589	Lipid or lipoprotein measurement	http://www.ebi.ac.uk/efo/EFO_0004732	http://www.ebi.ac.uk/efo/EFO_0004348	Hematological measurement	http://www.ebi.ac.uk/efo/EFO_0004503
daytime rest measurement	hematocrit	14	158	0	1	1	0.00135299	0.00135214	0.0673597	1	0.00584795	0.0116279	0.00860174	rs17563683-rs117124984	http://www.ebi.ac.uk/efo/EFO_0007828	Other measurement	http://www.ebi.ac.uk/efo/EFO_0001444	http://www.ebi.ac.uk/efo/EFO_0004348	Hematological measurement	http://www.ebi.ac.uk/efo/EFO_0004503
gastric carcinoma	hematocrit	14	158	0	1	1	0.00135299	0.00135214	0.0673597	1	0.00584795	0.0116279	0.00860174	rs760077-rs1057941	http://www.ebi.ac.uk/efo/EFO_0000178	Cancer	http://www.ebi.ac.uk/efo/EFO_0000616	http://www.ebi.ac.uk/efo/EFO_0004348	Hematological measurement	http://www.ebi.ac.uk/efo/EFO_0004503
hematocrit	lysophosphatidylcholine measurement	158	14	0	1	1	0.00135299	0.00135214	0.0673597	1	0.00584795	0.0116279	0.00860174	rs174533-rs28456	http://www.ebi.ac.uk/efo/EFO_0004348	Hematological measurement	http://www.ebi.ac.uk/efo/EFO_0004503	http://www.ebi.ac.uk/efo/EFO_0010224	Lipid or lipoprotein measurement	http://www.ebi.ac.uk/efo/EFO_0004529
creatine kinase measurement	diverticular disease	54	41	0	1	1	0.00135421	0.00135333	0.067418	1	0.0106383	0.0210526	0.015924	rs582094-rs491626	http://www.ebi.ac.uk/efo/EFO_0004534	Cardiovascular measurement	http://www.ebi.ac.uk/efo/EFO_0004298	http://www.ebi.ac.uk/efo/EFO_0009959	Digestive system disorder	http://www.ebi.ac.uk/efo/EFO_0000405
platelet count	schizophrenia, intelligence, self reported educational attainment	370	235	0	2	2	0.0531837	0.00135627	0.0675634	1	0.00331675	0.00661157	0.00664334	rs9372208-rs6925716|rs1615350-rs10654220	http://www.ebi.ac.uk/efo/EFO_0004309	Hematological measurement	http://www.ebi.ac.uk/efo/EFO_0004503	http://www.ebi.ac.uk/efo/EFO_0000692, http://www.ebi.ac.uk/efo/EFO_0004337, http://www.ebi.ac.uk/efo/EFO_0004784	Biological process,Neurological disorder,Other measurement	http://www.ebi.ac.uk/efo/EFO_0000618,http://www.ebi.ac.uk/efo/EFO_0001444,http://purl.obolibrary.org/obo/GO_0008150
breast carcinoma	multiple sclerosis	337	258	0	2	2	0.0531812	0.00135629	0.0675636	1	0.00337268	0.00672269	0.00675633	rs483180-rs666930|rs9878602-rs6805189	http://www.ebi.ac.uk/efo/EFO_0000305	Cancer	http://www.ebi.ac.uk/efo/EFO_0000616	http://www.ebi.ac.uk/efo/EFO_0003885	Immune system disorder	http://www.ebi.ac.uk/efo/EFO_0000540
osteoarthritis, hip	snoring measurement	37	60	0	1	1	0.00135788	0.001357	0.0675834	1	0.0104167	0.0206186	0.0155841	rs57222984-rs62063281	http://www.ebi.ac.uk/efo/EFO_1000786	Other disease	http://www.ebi.ac.uk/efo/EFO_0000408	http://www.ebi.ac.uk/efo/EFO_0008341	Other measurement	http://www.ebi.ac.uk/efo/EFO_0001444
insulin measurement	mood instability measurement	30	74	0	1	1	0.00135788	0.001357	0.0675834	1	0.00970874	0.0192308	0.0144973	rs10501320-rs2868996	http://www.ebi.ac.uk/efo/EFO_0004467	Other measurement	http://www.ebi.ac.uk/efo/EFO_0001444	http://www.ebi.ac.uk/efo/EFO_0008475	Other measurement	http://www.ebi.ac.uk/efo/EFO_0001444
creatinine measurement	total cholesterol measurement, C-reactive protein measurement	111	20	0	1	1	0.00135788	0.00135701	0.0675834	1	0.00769231	0.0152672	0.0114119	rs1260326-rs1728918	http://www.ebi.ac.uk/efo/EFO_0004518	Other measurement	http://www.ebi.ac.uk/efo/EFO_0001444	http://www.ebi.ac.uk/efo/EFO_0004574, http://www.ebi.ac.uk/efo/EFO_0004458	Inflammatory measurement,Lipid or lipoprotein measurement	http://www.ebi.ac.uk/efo/EFO_0004732,http://www.ebi.ac.uk/efo/EFO_0004872
creatinine measurement	hormone measurement, thyroid stimulating hormone measurement	111	20	0	1	1	0.00135788	0.00135701	0.0675834	1	0.00769231	0.0152672	0.0114119	rs729761-rs9472138	http://www.ebi.ac.uk/efo/EFO_0004518	Other measurement	http://www.ebi.ac.uk/efo/EFO_0001444	http://www.ebi.ac.uk/efo/EFO_0004730, http://www.ebi.ac.uk/efo/EFO_0004748	Other measurement	http://www.ebi.ac.uk/efo/EFO_0001444
age at onset, Myopia	lower urinary tract symptom, benign prostatic hyperplasia	111	20	0	1	1	0.00135788	0.00135701	0.0675834	1	0.00769231	0.0152672	0.0114119	rs200476-rs13217285-rs36042294	http://www.ebi.ac.uk/efo/EFO_0004847, http://purl.obolibrary.org/obo/HP_0000545	Other measurement,Other trait	http://www.ebi.ac.uk/efo/EFO_0000001,http://www.ebi.ac.uk/efo/EFO_0001444	http://www.ebi.ac.uk/efo/EFO_0008008, http://www.ebi.ac.uk/efo/EFO_0000284	Other trait,Other disease	http://www.ebi.ac.uk/efo/EFO_0000001,http://www.ebi.ac.uk/efo/EFO_0000408
age at onset, Myopia	cataract	111	20	0	1	1	0.00135788	0.00135701	0.0675834	1	0.00769231	0.0152672	0.0114119	rs71373084-rs62075723	http://www.ebi.ac.uk/efo/EFO_0004847, http://purl.obolibrary.org/obo/HP_0000545	Other measurement,Other trait	http://www.ebi.ac.uk/efo/EFO_0000001,http://www.ebi.ac.uk/efo/EFO_0001444	http://www.ebi.ac.uk/efo/EFO_0001059	Other disease	http://www.ebi.ac.uk/efo/EFO_0000408
Mitral valve prolapse	platelet count	6	370	0	1	1	0.00135788	0.00135712	0.0675834	1	0.00266667	0.00531915	0.0037853	rs216205-rs216191	http://purl.obolibrary.org/obo/HP_0001634	Cardiovascular disease	http://www.ebi.ac.uk/efo/EFO_0000319	http://www.ebi.ac.uk/efo/EFO_0004309	Hematological measurement	http://www.ebi.ac.uk/efo/EFO_0004503
fatty acid desaturase enzyme activity measurement	platelet count	6	370	0	1	1	0.00135788	0.00135712	0.0675834	1	0.00266667	0.00531915	0.0037853	rs174549-rs174548	http://www.ebi.ac.uk/efo/EFO_0009791	Other measurement	http://www.ebi.ac.uk/efo/EFO_0001444	http://www.ebi.ac.uk/efo/EFO_0004309	Hematological measurement	http://www.ebi.ac.uk/efo/EFO_0004503
glucose tolerance test	platelet count	6	370	1	0	1	0.00135788	0.00135712	0.0675834	1	0.00266667	0.00531915	0.0037853	rs1260326	http://www.ebi.ac.uk/efo/EFO_0004307	Other measurement	http://www.ebi.ac.uk/efo/EFO_0001444	http://www.ebi.ac.uk/efo/EFO_0004309	Hematological measurement	http://www.ebi.ac.uk/efo/EFO_0004503
ferritin measurement	platelet count	6	370	1	0	1	0.00135788	0.00135712	0.0675834	1	0.00266667	0.00531915	0.0037853	rs1799945	http://www.ebi.ac.uk/efo/EFO_0004459	Other measurement	http://www.ebi.ac.uk/efo/EFO_0001444	http://www.ebi.ac.uk/efo/EFO_0004309	Hematological measurement	http://www.ebi.ac.uk/efo/EFO_0004503
delta-5 desaturase measurement, response to polyunsaturated fatty acid supplementation	platelet count	6	370	0	1	1	0.00135788	0.00135712	0.0675834	1	0.00266667	0.00531915	0.0037853	rs174566-rs174548	http://www.ebi.ac.uk/efo/EFO_0007764, http://www.ebi.ac.uk/efo/EFO_0009131	Biological process,Other measurement	http://purl.obolibrary.org/obo/GO_0008150,http://www.ebi.ac.uk/efo/EFO_0001444	http://www.ebi.ac.uk/efo/EFO_0004309	Hematological measurement	http://www.ebi.ac.uk/efo/EFO_0004503
multiple sclerosis, chronic lymphocytic leukemia	platelet count	6	370	0	1	1	0.00135788	0.00135712	0.0675834	1	0.00266667	0.00531915	0.0037853	rs6793295-rs12637184	http://www.ebi.ac.uk/efo/EFO_0003885, http://www.ebi.ac.uk/efo/EFO_0000095	Cancer,Immune system disorder	http://www.ebi.ac.uk/efo/EFO_0000616,http://www.ebi.ac.uk/efo/EFO_0000540	http://www.ebi.ac.uk/efo/EFO_0004309	Hematological measurement	http://www.ebi.ac.uk/efo/EFO_0004503
hippocampal atrophy	platelet count	6	370	0	1	1	0.00135788	0.00135712	0.0675834	1	0.00266667	0.00531915	0.0037853	rs429358-rs157582-rs4420638	http://www.ebi.ac.uk/efo/EFO_0005039	Neurological disorder	http://www.ebi.ac.uk/efo/EFO_0000618	http://www.ebi.ac.uk/efo/EFO_0004309	Hematological measurement	http://www.ebi.ac.uk/efo/EFO_0004503
lipid measurement, blood metabolite measurement	platelet count	6	370	0	1	1	0.00135788	0.00135712	0.0675834	1	0.00266667	0.00531915	0.0037853	rs174547-rs174548	http://www.ebi.ac.uk/efo/EFO_0004529, http://www.ebi.ac.uk/efo/EFO_0005664	Other measurement	http://www.ebi.ac.uk/efo/EFO_0001444	http://www.ebi.ac.uk/efo/EFO_0004309	Hematological measurement	http://www.ebi.ac.uk/efo/EFO_0004503
eicosapentaenoic acid measurement	platelet count	6	370	0	1	1	0.00135788	0.00135712	0.0675834	1	0.00266667	0.00531915	0.0037853	rs174538-rs174548	http://www.ebi.ac.uk/efo/EFO_0007760	Lipid or lipoprotein measurement	http://www.ebi.ac.uk/efo/EFO_0004529	http://www.ebi.ac.uk/efo/EFO_0004309	Hematological measurement	http://www.ebi.ac.uk/efo/EFO_0004503
fetal hemoglobin measurement	platelet count	6	370	0	1	1	0.00135788	0.00135712	0.0675834	1	0.00266667	0.00531915	0.0037853	rs7776054-rs9399137	http://www.ebi.ac.uk/efo/EFO_0004576	Hematological measurement	http://www.ebi.ac.uk/efo/EFO_0004503	http://www.ebi.ac.uk/efo/EFO_0004309	Hematological measurement	http://www.ebi.ac.uk/efo/EFO_0004503
hair colour measurement	multiple sclerosis, marginal zone B-cell lymphoma	444	5	0	1	1	0.00135788	0.00135715	0.0675834	1	0.00223214	0.00445434	0.0031301	rs3011685-rs1323292	http://www.ebi.ac.uk/efo/EFO_0007822	Other measurement	http://www.ebi.ac.uk/efo/EFO_0001444	http://www.ebi.ac.uk/efo/EFO_0003885, http://www.ebi.ac.uk/efo/EFO_1000630	Cancer,Immune system disorder	http://www.ebi.ac.uk/efo/EFO_0000616,http://www.ebi.ac.uk/efo/EFO_0000540
hair colour measurement	phosphatidylcholine ether measurement	444	5	0	1	1	0.00135788	0.00135715	0.0675834	1	0.00223214	0.00445434	0.0031301	rs7943728-rs61896141	http://www.ebi.ac.uk/efo/EFO_0007822	Other measurement	http://www.ebi.ac.uk/efo/EFO_0001444	http://www.ebi.ac.uk/efo/EFO_0010227	Lipid or lipoprotein measurement	http://www.ebi.ac.uk/efo/EFO_0004529
hair colour measurement	type II diabetes mellitus, asthma	444	5	0	1	1	0.00135788	0.00135715	0.0675834	1	0.00223214	0.00445434	0.0031301	rs849139-rs849133	http://www.ebi.ac.uk/efo/EFO_0007822	Other measurement	http://www.ebi.ac.uk/efo/EFO_0001444	http://www.ebi.ac.uk/efo/EFO_0001360, http://www.ebi.ac.uk/efo/EFO_0000270	Metabolic disorder,Other disease	http://www.ebi.ac.uk/efo/EFO_0000589,http://www.ebi.ac.uk/efo/EFO_0000408
hair colour measurement	non-alcoholic fatty liver disease	444	5	0	1	1	0.00135788	0.00135715	0.0675834	1	0.00223214	0.00445434	0.0031301	rs4665978-rs1260326	http://www.ebi.ac.uk/efo/EFO_0007822	Other measurement	http://www.ebi.ac.uk/efo/EFO_0001444	http://www.ebi.ac.uk/efo/EFO_0003095	Digestive system disorder	http://www.ebi.ac.uk/efo/EFO_0000405
hair colour measurement	triglyceride measurement, blood pressure	444	5	0	1	1	0.00135788	0.00135715	0.0675834	1	0.00223214	0.00445434	0.0031301	rs780093-rs4665978	http://www.ebi.ac.uk/efo/EFO_0007822	Other measurement	http://www.ebi.ac.uk/efo/EFO_0001444	http://www.ebi.ac.uk/efo/EFO_0004530, http://www.ebi.ac.uk/efo/EFO_0004325	Other measurement,Lipid or lipoprotein measurement	http://www.ebi.ac.uk/efo/EFO_0004529,http://www.ebi.ac.uk/efo/EFO_0001444
hair colour measurement	serum alpha-1-antitrypsin measurement	444	5	0	1	1	0.00135788	0.00135715	0.0675834	1	0.00223214	0.00445434	0.0031301	rs4665978-rs1260326	http://www.ebi.ac.uk/efo/EFO_0007822	Other measurement	http://www.ebi.ac.uk/efo/EFO_0001444	http://www.ebi.ac.uk/efo/EFO_0005415	Other measurement	http://www.ebi.ac.uk/efo/EFO_0001444
carotid atherosclerosis	hair colour measurement	5	444	0	1	1	0.00135788	0.00135715	0.0675834	1	0.00223214	0.00445434	0.0031301	rs10811650-rs9632884	http://www.ebi.ac.uk/efo/EFO_0009783	Cardiovascular disease	http://www.ebi.ac.uk/efo/EFO_0000319	http://www.ebi.ac.uk/efo/EFO_0007822	Other measurement	http://www.ebi.ac.uk/efo/EFO_0001444
amino acid measurement, threonine measurement	hair colour measurement	5	444	1	0	1	0.00135788	0.00135715	0.0675834	1	0.00223214	0.00445434	0.0031301	rs1744297	http://www.ebi.ac.uk/efo/EFO_0005134, http://www.ebi.ac.uk/efo/EFO_0009775	Other measurement	http://www.ebi.ac.uk/efo/EFO_0001444	http://www.ebi.ac.uk/efo/EFO_0007822	Other measurement	http://www.ebi.ac.uk/efo/EFO_0001444
caffeine metabolite measurement	hypertension	22	101	0	1	1	0.0013591	0.00135823	0.0676347	1	0.00819672	0.0162602	0.0121826	rs12909047-rs8036030	http://www.ebi.ac.uk/efo/EFO_0007872	Other measurement	http://www.ebi.ac.uk/efo/EFO_0001444	http://www.ebi.ac.uk/efo/EFO_0000537	Cardiovascular disease	http://www.ebi.ac.uk/efo/EFO_0000319
glucose measurement	hypertension	22	101	1	0	1	0.0013591	0.00135823	0.0676347	1	0.00819672	0.0162602	0.0121826	rs79105258	http://www.ebi.ac.uk/efo/EFO_0004468	Other measurement	http://www.ebi.ac.uk/efo/EFO_0001444	http://www.ebi.ac.uk/efo/EFO_0000537	Cardiovascular disease	http://www.ebi.ac.uk/efo/EFO_0000319
body mass index, fasting blood glucose measurement	hypertension	22	101	0	1	1	0.0013591	0.00135823	0.0676347	1	0.00819672	0.0162602	0.0121826	rs2293579-rs7944584	http://www.ebi.ac.uk/efo/EFO_0004340, http://www.ebi.ac.uk/efo/EFO_0004465	Body measurement,Other measurement	http://www.ebi.ac.uk/efo/EFO_0004324,http://www.ebi.ac.uk/efo/EFO_0001444	http://www.ebi.ac.uk/efo/EFO_0000537	Cardiovascular disease	http://www.ebi.ac.uk/efo/EFO_0000319
Alzheimer's disease	mean corpuscular hemoglobin	95	918	1	1	2	0.0533427	0.0013583	0.0676369	1	0.00197824	0.00394867	0.00394513	rs7412|rs67598967-rs17817600	http://www.ebi.ac.uk/efo/EFO_0000249	Neurological disorder	http://www.ebi.ac.uk/efo/EFO_0000618	http://www.ebi.ac.uk/efo/EFO_0004527	Hematological measurement	http://www.ebi.ac.uk/efo/EFO_0004503
Drugs used in diabetes use measurement	pulse pressure measurement, alcohol drinking	57	39	0	1	1	0.00135972	0.00135883	0.0676598	1	0.0105263	0.0208333	0.0157529	rs9928094-rs56094641	http://www.ebi.ac.uk/efo/EFO_0009924	Other measurement	http://www.ebi.ac.uk/efo/EFO_0001444	http://www.ebi.ac.uk/efo/EFO_0005763, http://www.ebi.ac.uk/efo/EFO_0004329	Biological process,Cardiovascular measurement	http://purl.obolibrary.org/obo/GO_0008150,http://www.ebi.ac.uk/efo/EFO_0004298
HDL cholesterol change measurement, physical activity	open-angle glaucoma	39	57	0	1	1	0.00135972	0.00135883	0.0676598	1	0.0105263	0.0208333	0.0157529	rs326222-rs10838692	http://www.ebi.ac.uk/efo/EFO_0007805, http://www.ebi.ac.uk/efo/EFO_0003940	Biological process,Lipid or lipoprotein measurement	http://www.ebi.ac.uk/efo/EFO_0004732,http://purl.obolibrary.org/obo/GO_0008150	http://www.ebi.ac.uk/efo/EFO_0004190	Other disease	http://www.ebi.ac.uk/efo/EFO_0000408
social interaction measurement	tonsillectomy risk measurement	39	57	0	1	1	0.00135972	0.00135883	0.0676598	1	0.0105263	0.0208333	0.0157529	rs2726478-rs2726481	http://www.ebi.ac.uk/efo/EFO_0009592	Other measurement	http://www.ebi.ac.uk/efo/EFO_0001444	http://www.ebi.ac.uk/efo/EFO_0007924	Other measurement	http://www.ebi.ac.uk/efo/EFO_0001444
low density lipoprotein cholesterol measurement, physical activity	tonsillectomy risk measurement	39	57	0	1	1	0.00135972	0.00135883	0.0676598	1	0.0105263	0.0208333	0.0157529	rs635634-rs507666	http://www.ebi.ac.uk/efo/EFO_0004611, http://www.ebi.ac.uk/efo/EFO_0003940	Biological process,Lipid or lipoprotein measurement	http://www.ebi.ac.uk/efo/EFO_0004732,http://purl.obolibrary.org/obo/GO_0008150	http://www.ebi.ac.uk/efo/EFO_0007924	Other measurement	http://www.ebi.ac.uk/efo/EFO_0001444
neutrophil count	testosterone measurement	171	13	0	1	1	0.00135972	0.00135887	0.0676603	1	0.00546448	0.0108696	0.0080203	rs10822184-rs10995477	http://www.ebi.ac.uk/efo/EFO_0004833	Hematological measurement	http://www.ebi.ac.uk/efo/EFO_0004503	http://www.ebi.ac.uk/efo/EFO_0004908	Other measurement	http://www.ebi.ac.uk/efo/EFO_0001444
anorexia nervosa	household income	9	247	0	1	1	0.00135972	0.0013589	0.0676603	1	0.00392157	0.0078125	0.00568156	rs4622308-rs10876864	http://www.ebi.ac.uk/efo/EFO_0004215	Metabolic disorder	http://www.ebi.ac.uk/efo/EFO_0000589	http://www.ebi.ac.uk/efo/EFO_0009695	Other trait	http://www.ebi.ac.uk/efo/EFO_0000001
handedness	household income	9	247	0	1	1	0.00135972	0.0013589	0.0676603	1	0.00392157	0.0078125	0.00568156	rs199512-rs16940672	http://www.ebi.ac.uk/efo/EFO_0009902	Other trait	http://www.ebi.ac.uk/efo/EFO_0000001	http://www.ebi.ac.uk/efo/EFO_0009695	Other trait	http://www.ebi.ac.uk/efo/EFO_0000001
atopic eczema	chronic lymphocytic leukemia	42	53	0	1	1	0.00136155	0.00136066	0.0677463	1	0.0106383	0.0210526	0.0159253	rs10738626-rs1359742	http://www.ebi.ac.uk/efo/EFO_0000274	Immune system disorder	http://www.ebi.ac.uk/efo/EFO_0000540	http://www.ebi.ac.uk/efo/EFO_0000095	Cancer	http://www.ebi.ac.uk/efo/EFO_0000616
atopic eczema	parental longevity	42	53	0	1	1	0.00136155	0.00136066	0.0677463	1	0.0106383	0.0210526	0.0159253	rs28383322-rs4713555	http://www.ebi.ac.uk/efo/EFO_0000274	Immune system disorder	http://www.ebi.ac.uk/efo/EFO_0000540	http://www.ebi.ac.uk/efo/EFO_0007796	Other measurement	http://www.ebi.ac.uk/efo/EFO_0001444
neuritic plaque measurement	white matter hyperintensity measurement	97	23	0	1	1	0.00136461	0.00136373	0.0678932	1	0.00840336	0.0166667	0.0124994	rs6857-rs429358	http://www.ebi.ac.uk/efo/EFO_0006798	Other measurement	http://www.ebi.ac.uk/efo/EFO_0001444	http://www.ebi.ac.uk/efo/EFO_0005665	Other measurement	http://www.ebi.ac.uk/efo/EFO_0001444
autoimmune disease	myositis	97	23	1	0	1	0.00136461	0.00136373	0.0678932	1	0.00840336	0.0166667	0.0124994	rs2476601	http://www.ebi.ac.uk/efo/EFO_0005140	Immune system disorder	http://www.ebi.ac.uk/efo/EFO_0000540	http://www.ebi.ac.uk/efo/EFO_0000783	Immune system disorder	http://www.ebi.ac.uk/efo/EFO_0000540
autoimmune disease	squamous cell carcinoma	97	23	0	1	1	0.00136461	0.00136373	0.0678932	1	0.00840336	0.0166667	0.0124994	rs2030519-rs11707807	http://www.ebi.ac.uk/efo/EFO_0005140	Immune system disorder	http://www.ebi.ac.uk/efo/EFO_0000540	http://www.ebi.ac.uk/efo/EFO_0000707	Cancer	http://www.ebi.ac.uk/efo/EFO_0000616
neuritic plaque measurement	t-tau:beta-amyloid 1-42 ratio measurement	97	23	0	1	1	0.00136461	0.00136373	0.0678932	1	0.00840336	0.0166667	0.0124994	rs157582-rs4420638-rs6857	http://www.ebi.ac.uk/efo/EFO_0006798	Other measurement	http://www.ebi.ac.uk/efo/EFO_0001444	http://www.ebi.ac.uk/efo/EFO_0007708	Other measurement	http://www.ebi.ac.uk/efo/EFO_0001444
neuritic plaque measurement	total cholesterol measurement, hematocrit, stroke, ventricular rate measurement, coronary heart disease, body mass index, atrial fibrillation, high density lipoprotein cholesterol measurement, cancer, diastolic blood pressure, triglyceride measurement, systolic blood pressure, heart failure, diabetes mellitus, glucose measurement, mortality	97	23	0	1	1	0.00136461	0.00136373	0.0678932	1	0.00840336	0.0166667	0.0124994	rs4420638-rs6857	http://www.ebi.ac.uk/efo/EFO_0006798	Other measurement	http://www.ebi.ac.uk/efo/EFO_0001444	http://www.ebi.ac.uk/efo/EFO_0004574, http://www.ebi.ac.uk/efo/EFO_0004348, http://www.ebi.ac.uk/efo/EFO_0000712, http://www.ebi.ac.uk/efo/EFO_0007928, http://www.ebi.ac.uk/efo/EFO_0001645, http://www.ebi.ac.uk/efo/EFO_0004340, http://www.ebi.ac.uk/efo/EFO_0000275, http://www.ebi.ac.uk/efo/EFO_0004612, http://www.ebi.ac.uk/efo/EFO_0000311, http://www.ebi.ac.uk/efo/EFO_0006336, http://www.ebi.ac.uk/efo/EFO_0004530, http://www.ebi.ac.uk/efo/EFO_0006335, http://www.ebi.ac.uk/efo/EFO_0003144, http://www.ebi.ac.uk/efo/EFO_0000400, http://www.ebi.ac.uk/efo/EFO_0004468, http://www.ebi.ac.uk/efo/EFO_0004352	Body measurement,Lipid or lipoprotein measurement,Cancer,Other measurement,Metabolic disorder,Cardiovascular measurement,Cardiovascular disease,Hematological measurement	http://www.ebi.ac.uk/efo/EFO_0004529,http://www.ebi.ac.uk/efo/EFO_0004324,http://www.ebi.ac.uk/efo/EFO_0004503,http://www.ebi.ac.uk/efo/EFO_0004732,http://www.ebi.ac.uk/efo/EFO_0000616,http://www.ebi.ac.uk/efo/EFO_0004298,http://www.ebi.ac.uk/efo/EFO_0000319,http://www.ebi.ac.uk/efo/EFO_0001444,http://www.ebi.ac.uk/efo/EFO_0000589
HMG CoA reductase inhibitor use measurement	serum albumin measurement	97	23	1	0	1	0.00136461	0.00136373	0.0678932	1	0.00840336	0.0166667	0.0124994	rs1260326	http://www.ebi.ac.uk/efo/EFO_0009932	Other measurement	http://www.ebi.ac.uk/efo/EFO_0001444	http://www.ebi.ac.uk/efo/EFO_0004535	Other measurement	http://www.ebi.ac.uk/efo/EFO_0001444
mathematical ability	triglyceride measurement, alcohol drinking	1538	57	0	2	2	0.0536216	0.00136379	0.0678953	1	0.00125549	0.00250784	0.00249279	rs7928073-rs10769254|rs11870935-rs4793836	http://www.ebi.ac.uk/efo/EFO_0004875	Biological process	http://purl.obolibrary.org/obo/GO_0008150	http://www.ebi.ac.uk/efo/EFO_0004530, http://www.ebi.ac.uk/efo/EFO_0004329	Biological process,Lipid or lipoprotein measurement	http://www.ebi.ac.uk/efo/EFO_0004529,http://purl.obolibrary.org/obo/GO_0008150
age-related macular degeneration	low density lipoprotein cholesterol measurement, alcohol consumption measurement	36	62	0	1	1	0.00136522	0.00136433	0.0679184	1	0.0103093	0.0204082	0.0154204	rs13210143-rs1999930	http://www.ebi.ac.uk/efo/EFO_0001365	Neurological disorder	http://www.ebi.ac.uk/efo/EFO_0000618	http://www.ebi.ac.uk/efo/EFO_0004611, http://www.ebi.ac.uk/efo/EFO_0007878	Other measurement,Lipid or lipoprotein measurement	http://www.ebi.ac.uk/efo/EFO_0004732,http://www.ebi.ac.uk/efo/EFO_0001444
smoking status measurement, diastolic blood pressure	triglyceride measurement, physical activity	93	24	0	1	1	0.00136522	0.00136434	0.0679184	1	0.00862069	0.017094	0.0128319	rs2243873-rs2763981	http://www.ebi.ac.uk/efo/EFO_0006527, http://www.ebi.ac.uk/efo/EFO_0006336	Other measurement	http://www.ebi.ac.uk/efo/EFO_0001444	http://www.ebi.ac.uk/efo/EFO_0004530, http://www.ebi.ac.uk/efo/EFO_0003940	Biological process,Lipid or lipoprotein measurement	http://www.ebi.ac.uk/efo/EFO_0004529,http://purl.obolibrary.org/obo/GO_0008150
smoking status measurement, diastolic blood pressure	total cholesterol measurement, triglyceride measurement, low density lipoprotein cholesterol measurement, high density lipoprotein cholesterol measurement	93	24	0	1	1	0.00136522	0.00136434	0.0679184	1	0.00862069	0.017094	0.0128319	rs740746-rs1801253	http://www.ebi.ac.uk/efo/EFO_0006527, http://www.ebi.ac.uk/efo/EFO_0006336	Other measurement	http://www.ebi.ac.uk/efo/EFO_0001444	http://www.ebi.ac.uk/efo/EFO_0004574, http://www.ebi.ac.uk/efo/EFO_0004530, http://www.ebi.ac.uk/efo/EFO_0004611, http://www.ebi.ac.uk/efo/EFO_0004612	Lipid or lipoprotein measurement	http://www.ebi.ac.uk/efo/EFO_0004732,http://www.ebi.ac.uk/efo/EFO_0004529
rheumatoid arthritis, celiac disease	smoking status measurement, diastolic blood pressure	24	93	0	1	1	0.00136522	0.00136434	0.0679184	1	0.00862069	0.017094	0.0128319	rs11066188-rs3184504	http://www.ebi.ac.uk/efo/EFO_0000685, http://www.ebi.ac.uk/efo/EFO_0001060	Immune system disorder	http://www.ebi.ac.uk/efo/EFO_0000540	http://www.ebi.ac.uk/efo/EFO_0006527, http://www.ebi.ac.uk/efo/EFO_0006336	Other measurement	http://www.ebi.ac.uk/efo/EFO_0001444
cleft lip	optic disc size measurement	18	124	0	1	1	0.00136522	0.00136435	0.0679184	1	0.0070922	0.0140845	0.0104977	rs8071332-rs34536594	http://www.ebi.ac.uk/efo/EFO_0003959	Other trait	http://www.ebi.ac.uk/efo/EFO_0000001	http://www.ebi.ac.uk/efo/EFO_0004832	Other measurement	http://www.ebi.ac.uk/efo/EFO_0001444
MHC class I polypeptide-related sequence A measurement	hip circumference	29	77	0	1	1	0.00136583	0.00136494	0.0679452	1	0.00952381	0.0188679	0.0142151	rs3134942-rs3132947	http://www.ebi.ac.uk/efo/EFO_0008233	Other measurement	http://www.ebi.ac.uk/efo/EFO_0001444	http://www.ebi.ac.uk/efo/EFO_0005093	Body measurement	http://www.ebi.ac.uk/efo/EFO_0004324
cups of coffee per day measurement	hip circumference	29	77	0	1	1	0.00136583	0.00136494	0.0679452	1	0.00952381	0.0188679	0.0142151	rs11152213-rs476828	http://www.ebi.ac.uk/efo/EFO_0006782	Other measurement	http://www.ebi.ac.uk/efo/EFO_0001444	http://www.ebi.ac.uk/efo/EFO_0005093	Body measurement	http://www.ebi.ac.uk/efo/EFO_0004324
glomerular filtration rate, diabetes mellitus	hip circumference	29	77	0	1	1	0.00136583	0.00136494	0.0679452	1	0.00952381	0.0188679	0.0142151	rs34158769-rs13191445	http://www.ebi.ac.uk/efo/EFO_0005208, http://www.ebi.ac.uk/efo/EFO_0000400	Other measurement,Metabolic disorder	http://www.ebi.ac.uk/efo/EFO_0000589,http://www.ebi.ac.uk/efo/EFO_0001444	http://www.ebi.ac.uk/efo/EFO_0005093	Body measurement	http://www.ebi.ac.uk/efo/EFO_0004324
grip strength measurement	interstitial lung disease	149	15	0	1	1	0.00136706	0.00136619	0.0680023	1	0.00613497	0.0121951	0.0090405	rs80103986-rs1981997	http://www.ebi.ac.uk/efo/EFO_0006941	Other measurement	http://www.ebi.ac.uk/efo/EFO_0001444	http://www.ebi.ac.uk/efo/EFO_0004244	Other disease	http://www.ebi.ac.uk/efo/EFO_0000408
alcohol dependence measurement	grip strength measurement	15	149	1	0	1	0.00136706	0.00136619	0.0680023	1	0.00613497	0.0121951	0.0090405	rs13135092	http://www.ebi.ac.uk/efo/EFO_0007835	Other measurement	http://www.ebi.ac.uk/efo/EFO_0001444	http://www.ebi.ac.uk/efo/EFO_0006941	Other measurement	http://www.ebi.ac.uk/efo/EFO_0001444
breast size	grip strength measurement	15	149	0	1	1	0.00136706	0.00136619	0.0680023	1	0.00613497	0.0121951	0.0090405	rs35142762-rs62105303	http://www.ebi.ac.uk/efo/EFO_0004884	Body measurement	http://www.ebi.ac.uk/efo/EFO_0004324	http://www.ebi.ac.uk/efo/EFO_0006941	Other measurement	http://www.ebi.ac.uk/efo/EFO_0001444
AL amyloidosis	FEV/FEC ratio	3	745	0	1	1	0.00136706	0.00136643	0.0680023	1	0.00133869	0.0026738	0.00178651	rs1944129-rs9344	http://www.orpha.net/ORDO/Orphanet_85443	Metabolic disorder	http://www.ebi.ac.uk/efo/EFO_0000589	http://www.ebi.ac.uk/efo/EFO_0004713	Other measurement	http://www.ebi.ac.uk/efo/EFO_0001444
FEV/FEC ratio	glypican-5 measurement	745	3	0	1	1	0.00136706	0.00136643	0.0680023	1	0.00133869	0.0026738	0.00178651	rs574583-rs342706	http://www.ebi.ac.uk/efo/EFO_0004713	Other measurement	http://www.ebi.ac.uk/efo/EFO_0001444	http://www.ebi.ac.uk/efo/EFO_0008139	Other measurement	http://www.ebi.ac.uk/efo/EFO_0001444
FEV/FEC ratio	visceral:subcutaneous adipose tissue ratio	745	3	0	1	1	0.00136706	0.00136643	0.0680023	1	0.00133869	0.0026738	0.00178651	rs1294411-rs912056	http://www.ebi.ac.uk/efo/EFO_0004713	Other measurement	http://www.ebi.ac.uk/efo/EFO_0001444	http://www.ebi.ac.uk/efo/EFO_0004767	Other measurement	http://www.ebi.ac.uk/efo/EFO_0001444
FEV/FEC ratio	body mass index, visceral:subcutaneous adipose tissue ratio	745	3	0	1	1	0.00136706	0.00136643	0.0680023	1	0.00133869	0.0026738	0.00178651	rs1294411-rs912056	http://www.ebi.ac.uk/efo/EFO_0004713	Other measurement	http://www.ebi.ac.uk/efo/EFO_0001444	http://www.ebi.ac.uk/efo/EFO_0004340, http://www.ebi.ac.uk/efo/EFO_0004767	Body measurement,Other measurement	http://www.ebi.ac.uk/efo/EFO_0004324,http://www.ebi.ac.uk/efo/EFO_0001444
FEV/FEC ratio	laryngeal squamous cell carcinoma	745	3	1	0	1	0.00136706	0.00136643	0.0680023	1	0.00133869	0.0026738	0.00178651	rs2857595	http://www.ebi.ac.uk/efo/EFO_0004713	Other measurement	http://www.ebi.ac.uk/efo/EFO_0001444	http://www.ebi.ac.uk/efo/EFO_0006352	Cancer	http://www.ebi.ac.uk/efo/EFO_0000616
FEV/FEC ratio	cancer antigen 19.9 measurement	745	3	0	1	1	0.00136706	0.00136643	0.0680023	1	0.00133869	0.0026738	0.00178651	rs601338-rs492602	http://www.ebi.ac.uk/efo/EFO_0004713	Other measurement	http://www.ebi.ac.uk/efo/EFO_0001444	http://www.ebi.ac.uk/efo/EFO_0010584	Other measurement	http://www.ebi.ac.uk/efo/EFO_0001444
FEV/FEC ratio	head and neck squamous cell carcinoma	745	3	0	1	1	0.00136706	0.00136643	0.0680023	1	0.00133869	0.0026738	0.00178651	rs3135001-rs9274247	http://www.ebi.ac.uk/efo/EFO_0004713	Other measurement	http://www.ebi.ac.uk/efo/EFO_0001444	http://www.ebi.ac.uk/efo/EFO_0000181	Cancer	http://www.ebi.ac.uk/efo/EFO_0000616
FEV/FEC ratio	puberty, height growth measurement	745	3	0	1	1	0.00136706	0.00136643	0.0680023	1	0.00133869	0.0026738	0.00178651	rs1172294-rs10203482	http://www.ebi.ac.uk/efo/EFO_0004713	Other measurement	http://www.ebi.ac.uk/efo/EFO_0001444	http://www.ebi.ac.uk/efo/EFO_0001382, http://www.ebi.ac.uk/efo/EFO_0005201	Biological process,Body measurement	http://purl.obolibrary.org/obo/GO_0008150,http://www.ebi.ac.uk/efo/EFO_0004324
FEV/FEC ratio	cotinine measurement	745	3	0	1	1	0.00136706	0.00136643	0.0680023	1	0.00133869	0.0026738	0.00178651	rs2036527-rs56077333	http://www.ebi.ac.uk/efo/EFO_0004713	Other measurement	http://www.ebi.ac.uk/efo/EFO_0001444	http://www.ebi.ac.uk/efo/EFO_0007813	Other measurement	http://www.ebi.ac.uk/efo/EFO_0001444
FEV/FEC ratio	plasma protease C1 inhibitor measurement	745	3	0	1	1	0.00136706	0.00136643	0.0680023	1	0.00133869	0.0026738	0.00178651	rs11603020-rs76525968	http://www.ebi.ac.uk/efo/EFO_0004713	Other measurement	http://www.ebi.ac.uk/efo/EFO_0001444	http://www.ebi.ac.uk/efo/EFO_0008261	Other measurement	http://www.ebi.ac.uk/efo/EFO_0001444
FEV/FEC ratio	peanut allergy measurement	745	3	0	1	1	0.00136706	0.00136643	0.0680023	1	0.00133869	0.0026738	0.00178651	rs9275596-rs9274247	http://www.ebi.ac.uk/efo/EFO_0004713	Other measurement	http://www.ebi.ac.uk/efo/EFO_0001444	http://www.ebi.ac.uk/efo/EFO_0007017	Other measurement	http://www.ebi.ac.uk/efo/EFO_0001444
FEV/FEC ratio	cotinine measurement, trans-3-hydroxycotinine measurement	745	3	0	1	1	0.00136706	0.00136643	0.0680023	1	0.00133869	0.0026738	0.00178651	rs2036527-rs56077333	http://www.ebi.ac.uk/efo/EFO_0004713	Other measurement	http://www.ebi.ac.uk/efo/EFO_0001444	http://www.ebi.ac.uk/efo/EFO_0007813, http://www.ebi.ac.uk/efo/EFO_0010707	Other measurement	http://www.ebi.ac.uk/efo/EFO_0001444
FEV/FEC ratio	cystic fibrosis associated meconium ileus	745	3	0	1	1	0.00136706	0.00136643	0.0680023	1	0.00133869	0.0026738	0.00178651	rs7418300-rs7549173	http://www.ebi.ac.uk/efo/EFO_0004713	Other measurement	http://www.ebi.ac.uk/efo/EFO_0001444	http://www.ebi.ac.uk/efo/EFO_0004608	Digestive system disorder	http://www.ebi.ac.uk/efo/EFO_0000405
FEV/FEC ratio	esophageal adenocarcinoma, digestive system disease, Barrett's esophagus	745	3	0	1	1	0.00136706	0.00136643	0.0680023	1	0.00133869	0.0026738	0.00178651	rs1522554-rs2687201	http://www.ebi.ac.uk/efo/EFO_0004713	Other measurement	http://www.ebi.ac.uk/efo/EFO_0001444	http://www.ebi.ac.uk/efo/EFO_0000478, http://www.ebi.ac.uk/efo/EFO_0000405, http://www.ebi.ac.uk/efo/EFO_0000280	Cancer,Digestive system disorder,Other disease	http://www.ebi.ac.uk/efo/EFO_0000616,http://www.ebi.ac.uk/efo/EFO_0000405,http://www.ebi.ac.uk/efo/EFO_0000408
FEV/FEC ratio	Menorrhagia	745	3	0	1	1	0.00136706	0.00136643	0.0680023	1	0.00133869	0.0026738	0.00178651	rs12363432-rs11031006	http://www.ebi.ac.uk/efo/EFO_0004713	Other measurement	http://www.ebi.ac.uk/efo/EFO_0001444	http://purl.obolibrary.org/obo/HP_0000132	Other trait	http://www.ebi.ac.uk/efo/EFO_0000001
breast carcinoma	depressive symptom measurement	337	259	0	2	2	0.0533874	0.00136666	0.0680127	1	0.003367	0.00671141	0.00674495	rs68006638-rs71557345|rs13194781-rs13214023	http://www.ebi.ac.uk/efo/EFO_0000305	Cancer	http://www.ebi.ac.uk/efo/EFO_0000616	http://www.ebi.ac.uk/efo/EFO_0007006	Other measurement	http://www.ebi.ac.uk/efo/EFO_0001444
nasopharyngeal neoplasm	smoking status measurement, lung carcinoma	86	26	0	1	1	0.00136767	0.00136678	0.0680144	1	0.00900901	0.0178571	0.0134267	rs401681-rs421629	http://www.ebi.ac.uk/efo/EFO_0004252	Cancer	http://www.ebi.ac.uk/efo/EFO_0000616	http://www.ebi.ac.uk/efo/EFO_0006527, http://www.ebi.ac.uk/efo/EFO_0001071	Cancer,Other measurement	http://www.ebi.ac.uk/efo/EFO_0000616,http://www.ebi.ac.uk/efo/EFO_0001444
nasopharyngeal neoplasm	non-melanoma skin carcinoma	86	26	0	1	1	0.00136767	0.00136678	0.0680144	1	0.00900901	0.0178571	0.0134267	rs31487-rs401681	http://www.ebi.ac.uk/efo/EFO_0004252	Cancer	http://www.ebi.ac.uk/efo/EFO_0000616	http://www.ebi.ac.uk/efo/EFO_0009260	Cancer	http://www.ebi.ac.uk/efo/EFO_0000616
nasopharyngeal neoplasm	stroke	86	26	0	1	1	0.00136767	0.00136678	0.0680144	1	0.00900901	0.0178571	0.0134267	rs12932445-rs879324	http://www.ebi.ac.uk/efo/EFO_0004252	Cancer	http://www.ebi.ac.uk/efo/EFO_0000616	http://www.ebi.ac.uk/efo/EFO_0000712	Cardiovascular disease	http://www.ebi.ac.uk/efo/EFO_0000319
heart failure	systemic lupus erythematosus	13	172	0	1	1	0.00136767	0.00136681	0.0680144	1	0.00543478	0.0108108	0.00797654	rs4766578-rs597808	http://www.ebi.ac.uk/efo/EFO_0003144	Cardiovascular disease	http://www.ebi.ac.uk/efo/EFO_0000319	http://www.ebi.ac.uk/efo/EFO_0002690	Immune system disorder	http://www.ebi.ac.uk/efo/EFO_0000540
complement C4 measurement	systemic lupus erythematosus	13	172	0	1	1	0.00136767	0.00136681	0.0680144	1	0.00543478	0.0108108	0.00797654	rs2071278-rs1270942-rs2239805	http://www.ebi.ac.uk/efo/EFO_0004984	Other measurement	http://www.ebi.ac.uk/efo/EFO_0001444	http://www.ebi.ac.uk/efo/EFO_0002690	Immune system disorder	http://www.ebi.ac.uk/efo/EFO_0000540
bipolar disorder, body mass index	systemic lupus erythematosus	13	172	0	1	1	0.00136767	0.00136681	0.0680144	1	0.00543478	0.0108108	0.00797654	rs2814944-rs9462027	http://www.ebi.ac.uk/efo/EFO_0000289, http://www.ebi.ac.uk/efo/EFO_0004340	Neurological disorder,Body measurement	http://www.ebi.ac.uk/efo/EFO_0000618,http://www.ebi.ac.uk/efo/EFO_0004324	http://www.ebi.ac.uk/efo/EFO_0002690	Immune system disorder	http://www.ebi.ac.uk/efo/EFO_0000540
neuroticism measurement	neutrophil count, basophil count	571	153	0	2	2	0.0534363	0.00136725	0.0680355	1	0.00277008	0.00552486	0.00554012	rs1991651-rs2409749-rs4130764|rs11610143-rs111930700	http://www.ebi.ac.uk/efo/EFO_0007660	Other measurement	http://www.ebi.ac.uk/efo/EFO_0001444	http://www.ebi.ac.uk/efo/EFO_0004833, http://www.ebi.ac.uk/efo/EFO_0005090	Inflammatory measurement,Hematological measurement	http://www.ebi.ac.uk/efo/EFO_0004872,http://www.ebi.ac.uk/efo/EFO_0004503
triglyceride measurement	vascular endothelial growth factor receptor 2 measurement	746	3	0	1	1	0.00136889	0.00136827	0.0680499	1	0.0013369	0.00267023	0.00178412	rs2519093-rs651007	http://www.ebi.ac.uk/efo/EFO_0004530	Lipid or lipoprotein measurement	http://www.ebi.ac.uk/efo/EFO_0004529	http://www.ebi.ac.uk/efo/EFO_0008314	Other measurement	http://www.ebi.ac.uk/efo/EFO_0001444
triglyceride measurement	triglyceride measurement, coronary artery disease	746	3	0	1	1	0.00136889	0.00136827	0.0680499	1	0.0013369	0.00267023	0.00178412	rs2971672-rs2908290	http://www.ebi.ac.uk/efo/EFO_0004530	Lipid or lipoprotein measurement	http://www.ebi.ac.uk/efo/EFO_0004529	http://www.ebi.ac.uk/efo/EFO_0004530, http://www.ebi.ac.uk/efo/EFO_0000378	Cardiovascular disease,Lipid or lipoprotein measurement	http://www.ebi.ac.uk/efo/EFO_0004529,http://www.ebi.ac.uk/efo/EFO_0000319
triglyceride measurement	visceral:subcutaneous adipose tissue ratio	746	3	0	1	1	0.00136889	0.00136827	0.0680499	1	0.0013369	0.00267023	0.00178412	rs11118316-rs11118310	http://www.ebi.ac.uk/efo/EFO_0004530	Lipid or lipoprotein measurement	http://www.ebi.ac.uk/efo/EFO_0004529	http://www.ebi.ac.uk/efo/EFO_0004767	Other measurement	http://www.ebi.ac.uk/efo/EFO_0001444
dual specificity mitogen-activated protein kinase kinase 4 measurement	triglyceride measurement	3	746	1	0	1	0.00136889	0.00136827	0.0680499	1	0.0013369	0.00267023	0.00178412	rs10127775	http://www.ebi.ac.uk/efo/EFO_0008113	Other measurement	http://www.ebi.ac.uk/efo/EFO_0001444	http://www.ebi.ac.uk/efo/EFO_0004530	Lipid or lipoprotein measurement	http://www.ebi.ac.uk/efo/EFO_0004529
response to darapladib, acute coronary syndrome, lipoprotein-associated phospholipase A(2) change measurement, coronary heart disease	triglyceride measurement	3	746	1	0	1	0.00136889	0.00136827	0.0680499	1	0.0013369	0.00267023	0.00178412	rs7412	http://www.ebi.ac.uk/efo/EFO_0008395, http://www.ebi.ac.uk/efo/EFO_0005672, http://www.ebi.ac.uk/efo/EFO_0008432, http://www.ebi.ac.uk/efo/EFO_0001645	Cardiovascular disease,Cardiovascular measurement,Response to drug	http://www.ebi.ac.uk/efo/EFO_0000319,http://www.ebi.ac.uk/efo/EFO_0004298,http://purl.obolibrary.org/obo/GO_0042493	http://www.ebi.ac.uk/efo/EFO_0004530	Lipid or lipoprotein measurement	http://www.ebi.ac.uk/efo/EFO_0004529
cancer antigen 19.9 measurement	triglyceride measurement	3	746	0	1	1	0.00136889	0.00136827	0.0680499	1	0.0013369	0.00267023	0.00178412	rs601338-rs838133	http://www.ebi.ac.uk/efo/EFO_0010584	Other measurement	http://www.ebi.ac.uk/efo/EFO_0001444	http://www.ebi.ac.uk/efo/EFO_0004530	Lipid or lipoprotein measurement	http://www.ebi.ac.uk/efo/EFO_0004529
treatment-resistant hypertension	triglyceride measurement	3	746	0	1	1	0.00136889	0.00136827	0.0680499	1	0.0013369	0.00267023	0.00178412	rs12046278-rs880315	http://www.ebi.ac.uk/efo/EFO_1002006	Cardiovascular disease	http://www.ebi.ac.uk/efo/EFO_0000319	http://www.ebi.ac.uk/efo/EFO_0004530	Lipid or lipoprotein measurement	http://www.ebi.ac.uk/efo/EFO_0004529
obese body mass index status, urate measurement	triglyceride measurement	3	746	0	1	1	0.00136889	0.00136827	0.0680499	1	0.0013369	0.00267023	0.00178412	rs780094-rs4665972	http://www.ebi.ac.uk/efo/EFO_0007041, http://www.ebi.ac.uk/efo/EFO_0004531	Body measurement,Other measurement	http://www.ebi.ac.uk/efo/EFO_0004324,http://www.ebi.ac.uk/efo/EFO_0001444	http://www.ebi.ac.uk/efo/EFO_0004530	Lipid or lipoprotein measurement	http://www.ebi.ac.uk/efo/EFO_0004529
arachidonic acid measurement	triglyceride measurement	3	746	0	1	1	0.00136889	0.00136827	0.0680499	1	0.0013369	0.00267023	0.00178412	rs174566-rs174577	http://www.ebi.ac.uk/efo/EFO_0006808	Lipid or lipoprotein measurement	http://www.ebi.ac.uk/efo/EFO_0004529	http://www.ebi.ac.uk/efo/EFO_0004530	Lipid or lipoprotein measurement	http://www.ebi.ac.uk/efo/EFO_0004529
adhesion molecule measurement, soluble P-selectin measurement	triglyceride measurement	3	746	0	1	1	0.00136889	0.00136827	0.0680499	1	0.0013369	0.00267023	0.00178412	rs2519093-rs579459	http://www.ebi.ac.uk/efo/EFO_0004522, http://www.ebi.ac.uk/efo/EFO_0004519	Other measurement,Cardiovascular measurement	http://www.ebi.ac.uk/efo/EFO_0004298,http://www.ebi.ac.uk/efo/EFO_0001444	http://www.ebi.ac.uk/efo/EFO_0004530	Lipid or lipoprotein measurement	http://www.ebi.ac.uk/efo/EFO_0004529
alpha globulin measurement, protein measurement	triglyceride measurement	3	746	0	1	1	0.00136889	0.00136827	0.0680499	1	0.0013369	0.00267023	0.00178412	rs2287997-rs3794695	http://www.ebi.ac.uk/efo/EFO_0004813, http://www.ebi.ac.uk/efo/EFO_0004747	Other measurement	http://www.ebi.ac.uk/efo/EFO_0001444	http://www.ebi.ac.uk/efo/EFO_0004530	Lipid or lipoprotein measurement	http://www.ebi.ac.uk/efo/EFO_0004529
body mass index, visceral:subcutaneous adipose tissue ratio	triglyceride measurement	3	746	0	1	1	0.00136889	0.00136827	0.0680499	1	0.0013369	0.00267023	0.00178412	rs6689335-rs11118310	http://www.ebi.ac.uk/efo/EFO_0004340, http://www.ebi.ac.uk/efo/EFO_0004767	Body measurement,Other measurement	http://www.ebi.ac.uk/efo/EFO_0004324,http://www.ebi.ac.uk/efo/EFO_0001444	http://www.ebi.ac.uk/efo/EFO_0004530	Lipid or lipoprotein measurement	http://www.ebi.ac.uk/efo/EFO_0004529
glutamine measurement, amino acid measurement	triglyceride measurement	3	746	0	1	1	0.00136889	0.00136827	0.0680499	1	0.0013369	0.00267023	0.00178412	rs2657880-rs7302925	http://www.ebi.ac.uk/efo/EFO_0009768, http://www.ebi.ac.uk/efo/EFO_0005134	Other measurement	http://www.ebi.ac.uk/efo/EFO_0001444	http://www.ebi.ac.uk/efo/EFO_0004530	Lipid or lipoprotein measurement	http://www.ebi.ac.uk/efo/EFO_0004529
QRS complex	triglyceride measurement	3	746	0	1	1	0.00136889	0.00136827	0.0680499	1	0.0013369	0.00267023	0.00178412	rs1321311-rs2395655	http://www.ebi.ac.uk/efo/EFO_0005054	Cardiovascular measurement	http://www.ebi.ac.uk/efo/EFO_0004298	http://www.ebi.ac.uk/efo/EFO_0004530	Lipid or lipoprotein measurement	http://www.ebi.ac.uk/efo/EFO_0004529
cardiovascular disease biomarker measurement	triglyceride measurement	3	746	1	0	1	0.00136889	0.00136827	0.0680499	1	0.0013369	0.00267023	0.00178412	rs13107325	http://www.ebi.ac.uk/efo/EFO_0005278	Cardiovascular measurement	http://www.ebi.ac.uk/efo/EFO_0004298	http://www.ebi.ac.uk/efo/EFO_0004530	Lipid or lipoprotein measurement	http://www.ebi.ac.uk/efo/EFO_0004529
CD109 antigen measurement	triglyceride measurement	3	746	0	1	1	0.00136889	0.00136827	0.0680499	1	0.0013369	0.00267023	0.00178412	rs2519093-rs651007	http://www.ebi.ac.uk/efo/EFO_0008076	Other measurement	http://www.ebi.ac.uk/efo/EFO_0001444	http://www.ebi.ac.uk/efo/EFO_0004530	Lipid or lipoprotein measurement	http://www.ebi.ac.uk/efo/EFO_0004529
response to antineoplastic agent	triglyceride measurement	3	746	0	1	1	0.00136889	0.00136827	0.0680499	1	0.0013369	0.00267023	0.00178412	rs11045879-rs67981690	http://purl.obolibrary.org/obo/GO_0097327	Response to drug	http://purl.obolibrary.org/obo/GO_0042493	http://www.ebi.ac.uk/efo/EFO_0004530	Lipid or lipoprotein measurement	http://www.ebi.ac.uk/efo/EFO_0004529
drinking behavior	triglyceride measurement	3	746	1	0	1	0.00136889	0.00136827	0.0680499	1	0.0013369	0.00267023	0.00178412	rs11066280	http://www.ebi.ac.uk/efo/EFO_0004315	Biological process	http://purl.obolibrary.org/obo/GO_0008150	http://www.ebi.ac.uk/efo/EFO_0004530	Lipid or lipoprotein measurement	http://www.ebi.ac.uk/efo/EFO_0004529
smoking status measurement, urinary 1,3-butadiene measurement	triglyceride measurement	3	746	0	1	1	0.00136889	0.00136827	0.0680499	1	0.0013369	0.00267023	0.00178412	rs140288-rs72617242	http://www.ebi.ac.uk/efo/EFO_0006527, http://www.ebi.ac.uk/efo/EFO_0007957	Other measurement	http://www.ebi.ac.uk/efo/EFO_0001444	http://www.ebi.ac.uk/efo/EFO_0004530	Lipid or lipoprotein measurement	http://www.ebi.ac.uk/efo/EFO_0004529
platelet endothelial cell adhesion molecule measurement	triglyceride measurement	3	746	0	1	1	0.00136889	0.00136827	0.0680499	1	0.0013369	0.00267023	0.00178412	rs2519093-rs635634-rs3758348	http://www.ebi.ac.uk/efo/EFO_0010598	Other measurement	http://www.ebi.ac.uk/efo/EFO_0001444	http://www.ebi.ac.uk/efo/EFO_0004530	Lipid or lipoprotein measurement	http://www.ebi.ac.uk/efo/EFO_0004529
toll-like receptor 4:Lymphocyte antigen 96 complex measurement	triglyceride measurement	3	746	0	1	1	0.00136889	0.00136827	0.0680499	1	0.0013369	0.00267023	0.00178412	rs2519093-rs651007	http://www.ebi.ac.uk/efo/EFO_0008301	Other measurement	http://www.ebi.ac.uk/efo/EFO_0001444	http://www.ebi.ac.uk/efo/EFO_0004530	Lipid or lipoprotein measurement	http://www.ebi.ac.uk/efo/EFO_0004529
plasminogen activator inhibitor 1 measurement	triglyceride measurement	3	746	1	0	1	0.00136889	0.00136827	0.0680499	1	0.0013369	0.00267023	0.00178412	rs6486122	http://www.ebi.ac.uk/efo/EFO_0004792	Other measurement	http://www.ebi.ac.uk/efo/EFO_0001444	http://www.ebi.ac.uk/efo/EFO_0004530	Lipid or lipoprotein measurement	http://www.ebi.ac.uk/efo/EFO_0004529
cerebral amyloid deposition measurement	triglyceride measurement	3	746	0	1	1	0.00136889	0.00136827	0.0680499	1	0.0013369	0.00267023	0.00178412	rs483082-rs429358	http://www.ebi.ac.uk/efo/EFO_0007707	Other measurement	http://www.ebi.ac.uk/efo/EFO_0001444	http://www.ebi.ac.uk/efo/EFO_0004530	Lipid or lipoprotein measurement	http://www.ebi.ac.uk/efo/EFO_0004529
seasonal allergic rhinitis	triglyceride measurement	3	746	0	1	1	0.00136889	0.00136827	0.0680499	1	0.0013369	0.00267023	0.00178412	rs9274390-rs7775228	http://www.ebi.ac.uk/efo/EFO_0003956	Immune system disorder	http://www.ebi.ac.uk/efo/EFO_0000540	http://www.ebi.ac.uk/efo/EFO_0004530	Lipid or lipoprotein measurement	http://www.ebi.ac.uk/efo/EFO_0004529
nephrolithiasis	triglyceride measurement	3	746	0	1	1	0.00136889	0.00136827	0.0680499	1	0.0013369	0.00267023	0.00178412	rs62397245-rs11746443	http://www.ebi.ac.uk/efo/EFO_0004253	Other disease	http://www.ebi.ac.uk/efo/EFO_0000408	http://www.ebi.ac.uk/efo/EFO_0004530	Lipid or lipoprotein measurement	http://www.ebi.ac.uk/efo/EFO_0004529
cognitive decline measurement, disease progression measurement, Cognitive impairment	triglyceride measurement	3	746	0	1	1	0.00136889	0.00136827	0.0680499	1	0.0013369	0.00267023	0.00178412	rs11637611-rs3784310	http://www.ebi.ac.uk/efo/EFO_0007710, http://www.ebi.ac.uk/efo/EFO_0008336, http://purl.obolibrary.org/obo/HP_0100543	Other measurement,Other trait	http://www.ebi.ac.uk/efo/EFO_0000001,http://www.ebi.ac.uk/efo/EFO_0001444	http://www.ebi.ac.uk/efo/EFO_0004530	Lipid or lipoprotein measurement	http://www.ebi.ac.uk/efo/EFO_0004529
macrophage migration inhibitory factor measurement	triglyceride measurement	3	746	0	1	1	0.00136889	0.00136827	0.0680499	1	0.0013369	0.00267023	0.00178412	rs140288-rs2330634	http://www.ebi.ac.uk/efo/EFO_0008221	Other measurement	http://www.ebi.ac.uk/efo/EFO_0001444	http://www.ebi.ac.uk/efo/EFO_0004530	Lipid or lipoprotein measurement	http://www.ebi.ac.uk/efo/EFO_0004529
cholesteryl ester 16:0 measurement	triglyceride measurement	3	746	0	1	1	0.00136889	0.00136827	0.0680499	1	0.0013369	0.00267023	0.00178412	rs174566-rs174548	http://www.ebi.ac.uk/efo/EFO_0010341	Lipid or lipoprotein measurement	http://www.ebi.ac.uk/efo/EFO_0004529	http://www.ebi.ac.uk/efo/EFO_0004530	Lipid or lipoprotein measurement	http://www.ebi.ac.uk/efo/EFO_0004529
phosphatidylethanolamine ether measurement	triglyceride measurement	3	746	0	1	1	0.00136889	0.00136827	0.0680499	1	0.0013369	0.00267023	0.00178412	rs174549-rs174566	http://www.ebi.ac.uk/efo/EFO_0010229	Lipid or lipoprotein measurement	http://www.ebi.ac.uk/efo/EFO_0004529	http://www.ebi.ac.uk/efo/EFO_0004530	Lipid or lipoprotein measurement	http://www.ebi.ac.uk/efo/EFO_0004529
pericardial adipose tissue measurement, body weight, body height	triglyceride measurement	3	746	0	1	1	0.00136889	0.00136827	0.0680499	1	0.0013369	0.00267023	0.00178412	rs1030472-rs1650505	http://www.ebi.ac.uk/efo/EFO_0007890, http://www.ebi.ac.uk/efo/EFO_0004338, http://www.ebi.ac.uk/efo/EFO_0004339	Other measurement,Body measurement	http://www.ebi.ac.uk/efo/EFO_0004324,http://www.ebi.ac.uk/efo/EFO_0001444	http://www.ebi.ac.uk/efo/EFO_0004530	Lipid or lipoprotein measurement	http://www.ebi.ac.uk/efo/EFO_0004529
fatty acid measurement, oleic acid measurement	triglyceride measurement	3	746	0	1	1	0.00136889	0.00136827	0.0680499	1	0.0013369	0.00267023	0.00178412	rs174566-rs174535	http://www.ebi.ac.uk/efo/EFO_0005110, http://www.ebi.ac.uk/efo/EFO_0006810	Lipid or lipoprotein measurement	http://www.ebi.ac.uk/efo/EFO_0004529	http://www.ebi.ac.uk/efo/EFO_0004530	Lipid or lipoprotein measurement	http://www.ebi.ac.uk/efo/EFO_0004529
Alzheimer's disease, t-tau measurement	triglyceride measurement	3	746	0	1	1	0.00136889	0.00136827	0.0680499	1	0.0013369	0.00267023	0.00178412	rs769449-rs483082	http://www.ebi.ac.uk/efo/EFO_0000249, http://www.ebi.ac.uk/efo/EFO_0004760	Neurological disorder,Other measurement	http://www.ebi.ac.uk/efo/EFO_0000618,http://www.ebi.ac.uk/efo/EFO_0001444	http://www.ebi.ac.uk/efo/EFO_0004530	Lipid or lipoprotein measurement	http://www.ebi.ac.uk/efo/EFO_0004529
laryngeal squamous cell carcinoma	triglyceride measurement	3	746	0	1	1	0.00136889	0.00136827	0.0680499	1	0.0013369	0.00267023	0.00178412	rs174549-rs174566	http://www.ebi.ac.uk/efo/EFO_0006352	Cancer	http://www.ebi.ac.uk/efo/EFO_0000616	http://www.ebi.ac.uk/efo/EFO_0004530	Lipid or lipoprotein measurement	http://www.ebi.ac.uk/efo/EFO_0004529
Frontotemporal dementia	triglyceride measurement	3	746	0	1	1	0.00136889	0.00136827	0.0680499	1	0.0013369	0.00267023	0.00178412	rs7791726-rs3173615	http://www.orpha.net/ORDO/Orphanet_282	Neurological disorder	http://www.ebi.ac.uk/efo/EFO_0000618	http://www.ebi.ac.uk/efo/EFO_0004530	Lipid or lipoprotein measurement	http://www.ebi.ac.uk/efo/EFO_0004529
cadherin-5 measurement	triglyceride measurement	3	746	0	1	1	0.00136889	0.00136827	0.0680499	1	0.0013369	0.00267023	0.00178412	rs2519093-rs651007	http://www.ebi.ac.uk/efo/EFO_0008060	Other measurement	http://www.ebi.ac.uk/efo/EFO_0001444	http://www.ebi.ac.uk/efo/EFO_0004530	Lipid or lipoprotein measurement	http://www.ebi.ac.uk/efo/EFO_0004529
Alzheimer's disease, p-tau measurement	triglyceride measurement	3	746	0	1	1	0.00136889	0.00136827	0.0680499	1	0.0013369	0.00267023	0.00178412	rs769449-rs483082	http://www.ebi.ac.uk/efo/EFO_0000249, http://www.ebi.ac.uk/efo/EFO_0004763	Neurological disorder,Other measurement	http://www.ebi.ac.uk/efo/EFO_0000618,http://www.ebi.ac.uk/efo/EFO_0001444	http://www.ebi.ac.uk/efo/EFO_0004530	Lipid or lipoprotein measurement	http://www.ebi.ac.uk/efo/EFO_0004529
cis/trans-18:2 fatty acid measurement, trans fatty acid measurement	triglyceride measurement	3	746	0	1	1	0.00136889	0.00136827	0.0680499	1	0.0013369	0.00267023	0.00178412	rs174549-rs174566	http://www.ebi.ac.uk/efo/EFO_0006824, http://www.ebi.ac.uk/efo/EFO_0006821	Lipid or lipoprotein measurement	http://www.ebi.ac.uk/efo/EFO_0004529	http://www.ebi.ac.uk/efo/EFO_0004530	Lipid or lipoprotein measurement	http://www.ebi.ac.uk/efo/EFO_0004529
Vasodilators used in cardiac diseases use measurement	triglyceride measurement	3	746	1	0	1	0.00136889	0.00136827	0.0680499	1	0.0013369	0.00267023	0.00178412	rs140570886	http://www.ebi.ac.uk/efo/EFO_0009926	Other measurement	http://www.ebi.ac.uk/efo/EFO_0001444	http://www.ebi.ac.uk/efo/EFO_0004530	Lipid or lipoprotein measurement	http://www.ebi.ac.uk/efo/EFO_0004529
acute myeloid leukemia	optic cup area measurement	2598	34	0	2	2	0.054029	0.001369	0.0680853	1	0.000760456	0.00151976	0.00149993	rs2412973-rs5763688-rs2051764|rs1010053-rs4436712	http://www.ebi.ac.uk/efo/EFO_0000222	Cancer	http://www.ebi.ac.uk/efo/EFO_0000616	http://www.ebi.ac.uk/efo/EFO_0006940	Other measurement	http://www.ebi.ac.uk/efo/EFO_0001444
circadian rhythm	migraine disorder	40	56	0	1	1	0.00137011	0.00136922	0.0680889	1	0.0105263	0.0208333	0.0157546	rs10157197-rs6693567	http://www.ebi.ac.uk/efo/EFO_0004354	Biological process	http://purl.obolibrary.org/obo/GO_0008150	http://www.ebi.ac.uk/efo/EFO_0003821	Cardiovascular disease	http://www.ebi.ac.uk/efo/EFO_0000319
motion sickness	waist circumference	35	64	0	1	1	0.00137011	0.00136922	0.0680889	1	0.0102041	0.020202	0.0152596	rs4776970-rs997295	http://www.ebi.ac.uk/efo/EFO_0006928	Other trait	http://www.ebi.ac.uk/efo/EFO_0000001	http://www.ebi.ac.uk/efo/EFO_0004342	Body measurement	http://www.ebi.ac.uk/efo/EFO_0004324
age at first sexual intercourse measurement	systolic blood pressure, alcohol drinking	32	70	0	1	1	0.00137011	0.00136922	0.0680889	1	0.00990099	0.0196078	0.0147944	rs13280442-rs9969423-rs2248699	http://www.ebi.ac.uk/efo/EFO_0009749	Other measurement	http://www.ebi.ac.uk/efo/EFO_0001444	http://www.ebi.ac.uk/efo/EFO_0006335, http://www.ebi.ac.uk/efo/EFO_0004329	Biological process,Other measurement	http://purl.obolibrary.org/obo/GO_0008150,http://www.ebi.ac.uk/efo/EFO_0001444
body weight	systolic blood pressure, alcohol drinking	32	70	0	1	1	0.00137011	0.00136922	0.0680889	1	0.00990099	0.0196078	0.0147944	rs8050136-rs55872725	http://www.ebi.ac.uk/efo/EFO_0004338	Body measurement	http://www.ebi.ac.uk/efo/EFO_0004324	http://www.ebi.ac.uk/efo/EFO_0006335, http://www.ebi.ac.uk/efo/EFO_0004329	Biological process,Other measurement	http://purl.obolibrary.org/obo/GO_0008150,http://www.ebi.ac.uk/efo/EFO_0001444
body weight	creatinine measurement, glomerular filtration rate	32	70	0	1	1	0.00137011	0.00136922	0.0680889	1	0.00990099	0.0196078	0.0147944	rs7647305-rs10513801	http://www.ebi.ac.uk/efo/EFO_0004338	Body measurement	http://www.ebi.ac.uk/efo/EFO_0004324	http://www.ebi.ac.uk/efo/EFO_0004518, http://www.ebi.ac.uk/efo/EFO_0005208	Other measurement	http://www.ebi.ac.uk/efo/EFO_0001444
chronic obstructive pulmonary disease	guilt measurement	112	20	0	1	1	0.00137011	0.00136923	0.0680889	1	0.00763359	0.0151515	0.0113243	rs199525-rs77804065-rs12373142	http://www.ebi.ac.uk/efo/EFO_0000341	Other disease	http://www.ebi.ac.uk/efo/EFO_0000408	http://www.ebi.ac.uk/efo/EFO_0009595	Other measurement	http://www.ebi.ac.uk/efo/EFO_0001444
C-reactive protein measurement, high density lipoprotein cholesterol measurement	chronic obstructive pulmonary disease	20	112	0	1	1	0.00137011	0.00136923	0.0680889	1	0.00763359	0.0151515	0.0113243	rs4660293-rs76841360	http://www.ebi.ac.uk/efo/EFO_0004458, http://www.ebi.ac.uk/efo/EFO_0004612	Inflammatory measurement,Lipid or lipoprotein measurement	http://www.ebi.ac.uk/efo/EFO_0004732,http://www.ebi.ac.uk/efo/EFO_0004872	http://www.ebi.ac.uk/efo/EFO_0000341	Other disease	http://www.ebi.ac.uk/efo/EFO_0000408
cataract	chronic obstructive pulmonary disease	20	112	1	0	1	0.00137011	0.00136923	0.0680889	1	0.00763359	0.0151515	0.0113243	rs9273404	http://www.ebi.ac.uk/efo/EFO_0001059	Other disease	http://www.ebi.ac.uk/efo/EFO_0000408	http://www.ebi.ac.uk/efo/EFO_0000341	Other disease	http://www.ebi.ac.uk/efo/EFO_0000408
age at onset, Myopia, refractive error measurement	fasting blood glucose measurement, HOMA-B, fasting blood insulin measurement	140	16	0	1	1	0.00137011	0.00136924	0.0680889	1	0.00645161	0.0128205	0.00952279	rs4506565-rs72826094	http://www.ebi.ac.uk/efo/EFO_0004847, http://purl.obolibrary.org/obo/HP_0000545, http://www.ebi.ac.uk/efo/EFO_0007814	Other measurement,Other trait	http://www.ebi.ac.uk/efo/EFO_0000001,http://www.ebi.ac.uk/efo/EFO_0001444	http://www.ebi.ac.uk/efo/EFO_0004465, http://www.ebi.ac.uk/efo/EFO_0004469, http://www.ebi.ac.uk/efo/EFO_0004466	Other measurement	http://www.ebi.ac.uk/efo/EFO_0001444
basal cell carcinoma	body height at birth	83	27	0	1	1	0.00137073	0.00136983	0.0681174	1	0.00917431	0.0181818	0.0136803	rs1870940-rs905938	http://www.ebi.ac.uk/efo/EFO_0004193	Cancer	http://www.ebi.ac.uk/efo/EFO_0000616	http://www.ebi.ac.uk/efo/EFO_0006784	Body measurement	http://www.ebi.ac.uk/efo/EFO_0004324
TPE interval measurement	neurotic disorder	38	59	0	1	1	0.00137134	0.00137044	0.0681435	1	0.0104167	0.0206186	0.0155864	rs2921036-rs2976944	http://www.ebi.ac.uk/efo/EFO_0004644	Cardiovascular measurement	http://www.ebi.ac.uk/efo/EFO_0004298	http://www.ebi.ac.uk/efo/EFO_0004257	Neurological disorder	http://www.ebi.ac.uk/efo/EFO_0000618
alcohol use disorder measurement, longitudinal alcohol consumption measurement	risky sexual behaviour measurement	19	118	0	1	1	0.00137134	0.00137045	0.0681435	1	0.00735294	0.0145985	0.0108963	rs72805613-rs62033408	http://www.ebi.ac.uk/efo/EFO_0009458, http://www.ebi.ac.uk/efo/EFO_0007645	Other measurement	http://www.ebi.ac.uk/efo/EFO_0001444	http://www.ebi.ac.uk/efo/EFO_0007877	Other measurement	http://www.ebi.ac.uk/efo/EFO_0001444
idiopathic pulmonary fibrosis	risky sexual behaviour measurement	19	118	0	1	1	0.00137134	0.00137045	0.0681435	1	0.00735294	0.0145985	0.0108963	rs62063281-rs17690703	http://www.ebi.ac.uk/efo/EFO_0000768	Cancer	http://www.ebi.ac.uk/efo/EFO_0000616	http://www.ebi.ac.uk/efo/EFO_0007877	Other measurement	http://www.ebi.ac.uk/efo/EFO_0001444
ovarian serous carcinoma	risky sexual behaviour measurement	19	118	0	1	1	0.00137134	0.00137045	0.0681435	1	0.00735294	0.0145985	0.0108963	rs62063281-rs1879586	http://www.ebi.ac.uk/efo/EFO_1001516	Cancer	http://www.ebi.ac.uk/efo/EFO_0000616	http://www.ebi.ac.uk/efo/EFO_0007877	Other measurement	http://www.ebi.ac.uk/efo/EFO_0001444
Sarcoidosis	risky sexual behaviour measurement	19	118	0	1	1	0.00137134	0.00137045	0.0681435	1	0.00735294	0.0145985	0.0108963	rs9257809-rs13213152-rs6908726	http://www.orpha.net/ORDO/Orphanet_797	Other disease	http://www.ebi.ac.uk/efo/EFO_0000408	http://www.ebi.ac.uk/efo/EFO_0007877	Other measurement	http://www.ebi.ac.uk/efo/EFO_0001444
allergy, asthma	feeling miserable measurement	51	44	0	1	1	0.00137256	0.00137166	0.0681572	1	0.0106383	0.0210526	0.0159272	rs3795310-rs301805	http://www.ebi.ac.uk/efo/EFO_0003785, http://www.ebi.ac.uk/efo/EFO_0000270	Immune system disorder,Other disease	http://www.ebi.ac.uk/efo/EFO_0000408,http://www.ebi.ac.uk/efo/EFO_0000540	http://www.ebi.ac.uk/efo/EFO_0009598	Other measurement	http://www.ebi.ac.uk/efo/EFO_0001444
bipolar disorder	physical activity measurement	51	44	0	1	1	0.00137256	0.00137166	0.0681572	1	0.0106383	0.0210526	0.0159272	rs4576826-rs7122539	http://www.ebi.ac.uk/efo/EFO_0000289	Neurological disorder	http://www.ebi.ac.uk/efo/EFO_0000618	http://www.ebi.ac.uk/efo/EFO_0008002	Other measurement	http://www.ebi.ac.uk/efo/EFO_0001444
glaucoma	myocardial infarction	51	44	0	1	1	0.00137256	0.00137166	0.0681572	1	0.0106383	0.0210526	0.0159272	rs3184504-rs653178	http://www.ebi.ac.uk/efo/EFO_0000516	Other disease	http://www.ebi.ac.uk/efo/EFO_0000408	http://www.ebi.ac.uk/efo/EFO_0000612	Cardiovascular disease	http://www.ebi.ac.uk/efo/EFO_0000319
bipolar disorder	feeling miserable measurement	51	44	0	1	1	0.00137256	0.00137166	0.0681572	1	0.0106383	0.0210526	0.0159272	rs55893771-rs4332037	http://www.ebi.ac.uk/efo/EFO_0000289	Neurological disorder	http://www.ebi.ac.uk/efo/EFO_0000618	http://www.ebi.ac.uk/efo/EFO_0009598	Other measurement	http://www.ebi.ac.uk/efo/EFO_0001444
diastolic blood pressure, alcohol drinking	estrogen-receptor negative breast cancer	66	34	0	1	1	0.00137256	0.00137166	0.0681572	1	0.010101	0.02	0.0151018	rs4245739-rs16853958	http://www.ebi.ac.uk/efo/EFO_0006336, http://www.ebi.ac.uk/efo/EFO_0004329	Biological process,Other measurement	http://purl.obolibrary.org/obo/GO_0008150,http://www.ebi.ac.uk/efo/EFO_0001444	http://www.ebi.ac.uk/efo/EFO_1000650	Cancer	http://www.ebi.ac.uk/efo/EFO_0000616
Diuretic use measurement	caffeine metabolite measurement	102	22	0	1	1	0.00137256	0.00137167	0.0681572	1	0.00813008	0.016129	0.012083	rs11632414-rs12909047	http://www.ebi.ac.uk/efo/EFO_0009928	Other measurement	http://www.ebi.ac.uk/efo/EFO_0001444	http://www.ebi.ac.uk/efo/EFO_0007872	Other measurement	http://www.ebi.ac.uk/efo/EFO_0001444
Diuretic use measurement	type 2 diabetes nephropathy	102	22	1	0	1	0.00137256	0.00137167	0.0681572	1	0.00813008	0.016129	0.012083	rs56094641	http://www.ebi.ac.uk/efo/EFO_0009928	Other measurement	http://www.ebi.ac.uk/efo/EFO_0001444	http://www.ebi.ac.uk/efo/EFO_0004997	Metabolic disorder	http://www.ebi.ac.uk/efo/EFO_0000589
mean arterial pressure	type 2 diabetes nephropathy	102	22	0	1	1	0.00137256	0.00137167	0.0681572	1	0.00813008	0.016129	0.012083	rs11642015-rs56094641	http://www.ebi.ac.uk/efo/EFO_0006340	Other measurement	http://www.ebi.ac.uk/efo/EFO_0001444	http://www.ebi.ac.uk/efo/EFO_0004997	Metabolic disorder	http://www.ebi.ac.uk/efo/EFO_0000589
Diuretic use measurement	body mass index, fasting blood glucose measurement	102	22	0	1	1	0.00137256	0.00137167	0.0681572	1	0.00813008	0.016129	0.012083	rs12801188-rs7944584	http://www.ebi.ac.uk/efo/EFO_0009928	Other measurement	http://www.ebi.ac.uk/efo/EFO_0001444	http://www.ebi.ac.uk/efo/EFO_0004340, http://www.ebi.ac.uk/efo/EFO_0004465	Body measurement,Other measurement	http://www.ebi.ac.uk/efo/EFO_0004324,http://www.ebi.ac.uk/efo/EFO_0001444
glucose measurement	mean arterial pressure	22	102	1	0	1	0.00137256	0.00137167	0.0681572	1	0.00813008	0.016129	0.012083	rs79105258	http://www.ebi.ac.uk/efo/EFO_0004468	Other measurement	http://www.ebi.ac.uk/efo/EFO_0001444	http://www.ebi.ac.uk/efo/EFO_0006340	Other measurement	http://www.ebi.ac.uk/efo/EFO_0001444
body mass index, fasting blood glucose measurement	urinary albumin to creatinine ratio	22	102	0	1	1	0.00137256	0.00137167	0.0681572	1	0.00813008	0.016129	0.012083	rs780094-rs4665972	http://www.ebi.ac.uk/efo/EFO_0004340, http://www.ebi.ac.uk/efo/EFO_0004465	Body measurement,Other measurement	http://www.ebi.ac.uk/efo/EFO_0004324,http://www.ebi.ac.uk/efo/EFO_0001444	http://www.ebi.ac.uk/efo/EFO_0007778	Other measurement	http://www.ebi.ac.uk/efo/EFO_0001444
blood pressure, chronic obstructive pulmonary disease	mean arterial pressure	22	102	0	1	1	0.00137256	0.00137167	0.0681572	1	0.00813008	0.016129	0.012083	rs633185-rs604723	http://www.ebi.ac.uk/efo/EFO_0004325, http://www.ebi.ac.uk/efo/EFO_0000341	Other measurement,Other disease	http://www.ebi.ac.uk/efo/EFO_0000408,http://www.ebi.ac.uk/efo/EFO_0001444	http://www.ebi.ac.uk/efo/EFO_0006340	Other measurement	http://www.ebi.ac.uk/efo/EFO_0001444
glucose measurement	urinary albumin to creatinine ratio	22	102	0	1	1	0.00137256	0.00137167	0.0681572	1	0.00813008	0.016129	0.012083	rs1260326-rs4665972	http://www.ebi.ac.uk/efo/EFO_0004468	Other measurement	http://www.ebi.ac.uk/efo/EFO_0001444	http://www.ebi.ac.uk/efo/EFO_0007778	Other measurement	http://www.ebi.ac.uk/efo/EFO_0001444
female reproductive system disease	metabolic syndrome	17	132	0	1	1	0.00137256	0.00137168	0.0681572	1	0.00675676	0.0134228	0.00998781	rs5021727-rs9271215	http://www.ebi.ac.uk/efo/EFO_0009549	Other disease	http://www.ebi.ac.uk/efo/EFO_0000408	http://www.ebi.ac.uk/efo/EFO_0000195	Metabolic disorder	http://www.ebi.ac.uk/efo/EFO_0000589
acylcarnitine measurement	metabolic syndrome	17	132	0	1	1	0.00137256	0.00137168	0.0681572	1	0.00675676	0.0134228	0.00998781	rs1535-rs174530	http://www.ebi.ac.uk/efo/EFO_0005059	Other measurement	http://www.ebi.ac.uk/efo/EFO_0001444	http://www.ebi.ac.uk/efo/EFO_0000195	Metabolic disorder	http://www.ebi.ac.uk/efo/EFO_0000589
acylcarnitine measurement	colorectal cancer	17	132	0	1	1	0.00137256	0.00137168	0.0681572	1	0.00675676	0.0134228	0.00998781	rs174537-rs174530	http://www.ebi.ac.uk/efo/EFO_0005059	Other measurement	http://www.ebi.ac.uk/efo/EFO_0001444	http://www.ebi.ac.uk/efo/EFO_0005842	Cancer	http://www.ebi.ac.uk/efo/EFO_0000616
large artery stroke, coronary heart disease	metabolic syndrome	17	132	1	0	1	0.00137256	0.00137168	0.0681572	1	0.00675676	0.0134228	0.00998781	rs964184	http://www.ebi.ac.uk/efo/EFO_0005524, http://www.ebi.ac.uk/efo/EFO_0001645	Cardiovascular disease	http://www.ebi.ac.uk/efo/EFO_0000319	http://www.ebi.ac.uk/efo/EFO_0000195	Metabolic disorder	http://www.ebi.ac.uk/efo/EFO_0000589
Thyroid preparation use measurement	large artery stroke, coronary heart disease	132	17	0	1	1	0.00137256	0.00137168	0.0681572	1	0.00675676	0.0134228	0.00998781	rs3184504-rs11066320-rs11065987	http://www.ebi.ac.uk/efo/EFO_0009933	Other measurement	http://www.ebi.ac.uk/efo/EFO_0001444	http://www.ebi.ac.uk/efo/EFO_0005524, http://www.ebi.ac.uk/efo/EFO_0001645	Cardiovascular disease	http://www.ebi.ac.uk/efo/EFO_0000319
metabolic syndrome	tea consumption measurement	132	17	1	0	1	0.00137256	0.00137168	0.0681572	1	0.00675676	0.0134228	0.00998781	rs671	http://www.ebi.ac.uk/efo/EFO_0000195	Metabolic disorder	http://www.ebi.ac.uk/efo/EFO_0000589	http://www.ebi.ac.uk/efo/EFO_0010091	Other measurement	http://www.ebi.ac.uk/efo/EFO_0001444
Thyroid preparation use measurement	tobacco smoke exposure measurement	132	17	0	1	1	0.00137256	0.00137168	0.0681572	1	0.00675676	0.0134228	0.00998781	rs215634-rs7806224	http://www.ebi.ac.uk/efo/EFO_0009933	Other measurement	http://www.ebi.ac.uk/efo/EFO_0001444	http://www.ebi.ac.uk/efo/EFO_0009115	Other measurement	http://www.ebi.ac.uk/efo/EFO_0001444
colorectal cancer	drug-induced liver injury	132	17	0	1	1	0.00137256	0.00137168	0.0681572	1	0.00675676	0.0134228	0.00998781	rs9271770-rs9274407	http://www.ebi.ac.uk/efo/EFO_0005842	Cancer	http://www.ebi.ac.uk/efo/EFO_0000616	http://www.ebi.ac.uk/efo/EFO_0004228	Digestive system disorder	http://www.ebi.ac.uk/efo/EFO_0000405
Thyroid preparation use measurement	acylcarnitine measurement	132	17	0	1	1	0.00137256	0.00137168	0.0681572	1	0.00675676	0.0134228	0.00998781	rs174599-rs174530	http://www.ebi.ac.uk/efo/EFO_0009933	Other measurement	http://www.ebi.ac.uk/efo/EFO_0001444	http://www.ebi.ac.uk/efo/EFO_0005059	Other measurement	http://www.ebi.ac.uk/efo/EFO_0001444
alopecia areata	forced expiratory volume	11	204	0	1	1	0.00137256	0.00137171	0.0681572	1	0.0046729	0.00930233	0.0068215	rs2292239-rs1689510	http://www.ebi.ac.uk/efo/EFO_0004192	Other disease	http://www.ebi.ac.uk/efo/EFO_0000408	http://www.ebi.ac.uk/efo/EFO_0004314	Other measurement	http://www.ebi.ac.uk/efo/EFO_0001444
caudate nucleus volume	forced expiratory volume	11	204	0	1	1	0.00137256	0.00137171	0.0681572	1	0.0046729	0.00930233	0.0068215	rs12446589-rs1987471	http://www.ebi.ac.uk/efo/EFO_0004830	Other measurement	http://www.ebi.ac.uk/efo/EFO_0001444	http://www.ebi.ac.uk/efo/EFO_0004314	Other measurement	http://www.ebi.ac.uk/efo/EFO_0001444
fatty acid measurement	platelet component distribution width	11	204	0	1	1	0.00137256	0.00137171	0.0681572	1	0.0046729	0.00930233	0.0068215	rs6671200-rs201738837	http://www.ebi.ac.uk/efo/EFO_0005110	Lipid or lipoprotein measurement	http://www.ebi.ac.uk/efo/EFO_0004529	http://www.ebi.ac.uk/efo/EFO_0007984	Hematological measurement	http://www.ebi.ac.uk/efo/EFO_0004503
central nervous system cancer, glioblastoma multiforme	forced expiratory volume	11	204	0	1	1	0.00137256	0.00137171	0.0681572	1	0.0046729	0.00930233	0.0068215	rs4809221-rs2297440	http://www.ebi.ac.uk/efo/EFO_0000326, http://www.ebi.ac.uk/efo/EFO_0000519	Cancer	http://www.ebi.ac.uk/efo/EFO_0000616	http://www.ebi.ac.uk/efo/EFO_0004314	Other measurement	http://www.ebi.ac.uk/efo/EFO_0001444
bone density, lean body mass	forced expiratory volume	11	204	0	1	1	0.00137256	0.00137171	0.0681572	1	0.0046729	0.00930233	0.0068215	rs11621587-rs754388	http://www.ebi.ac.uk/efo/EFO_0003923, http://www.ebi.ac.uk/efo/EFO_0004995	Other measurement	http://www.ebi.ac.uk/efo/EFO_0001444	http://www.ebi.ac.uk/efo/EFO_0004314	Other measurement	http://www.ebi.ac.uk/efo/EFO_0001444
MHC class I polypeptide-related sequence B measurement	forced expiratory volume	11	204	0	1	1	0.00137256	0.00137171	0.0681572	1	0.0046729	0.00930233	0.0068215	rs7752448-rs33932084-rs3129682	http://www.ebi.ac.uk/efo/EFO_0008234	Other measurement	http://www.ebi.ac.uk/efo/EFO_0001444	http://www.ebi.ac.uk/efo/EFO_0004314	Other measurement	http://www.ebi.ac.uk/efo/EFO_0001444
forced expiratory volume	systemic scleroderma, systemic lupus erythematosus	204	11	0	1	1	0.00137256	0.00137171	0.0681572	1	0.0046729	0.00930233	0.0068215	rs1635852-rs1513272	http://www.ebi.ac.uk/efo/EFO_0004314	Other measurement	http://www.ebi.ac.uk/efo/EFO_0001444	http://www.ebi.ac.uk/efo/EFO_0000717, http://www.ebi.ac.uk/efo/EFO_0002690	Cardiovascular disease,Immune system disorder	http://www.ebi.ac.uk/efo/EFO_0000319,http://www.ebi.ac.uk/efo/EFO_0000540
Crohn's disease	central nervous system cancer, glioblastoma multiforme	204	11	0	1	1	0.00137256	0.00137171	0.0681572	1	0.0046729	0.00930233	0.0068215	rs2297440-rs6062504	http://www.ebi.ac.uk/efo/EFO_0000384	Digestive system disorder	http://www.ebi.ac.uk/efo/EFO_0000405	http://www.ebi.ac.uk/efo/EFO_0000326, http://www.ebi.ac.uk/efo/EFO_0000519	Cancer	http://www.ebi.ac.uk/efo/EFO_0000616
forced expiratory volume	glioma	204	11	0	1	1	0.00137256	0.00137171	0.0681572	1	0.0046729	0.00930233	0.0068215	rs4809221-rs2297440	http://www.ebi.ac.uk/efo/EFO_0004314	Other measurement	http://www.ebi.ac.uk/efo/EFO_0001444	http://www.ebi.ac.uk/efo/EFO_0005543	Cancer	http://www.ebi.ac.uk/efo/EFO_0000616
Crohn's disease	thyroid carcinoma	204	11	0	1	1	0.00137256	0.00137171	0.0681572	1	0.0046729	0.00930233	0.0068215	rs17293632-rs56062135	http://www.ebi.ac.uk/efo/EFO_0000384	Digestive system disorder	http://www.ebi.ac.uk/efo/EFO_0000405	http://www.ebi.ac.uk/efo/EFO_0002892	Cancer	http://www.ebi.ac.uk/efo/EFO_0000616
Crohn's disease	total iron binding capacity	204	11	0	1	1	0.00137256	0.00137171	0.0681572	1	0.0046729	0.00930233	0.0068215	rs174529-rs174537	http://www.ebi.ac.uk/efo/EFO_0000384	Digestive system disorder	http://www.ebi.ac.uk/efo/EFO_0000405	http://www.ebi.ac.uk/efo/EFO_0006334	Other measurement	http://www.ebi.ac.uk/efo/EFO_0001444
forced expiratory volume	hip geometry	204	11	0	1	1	0.00137256	0.00137171	0.0681572	1	0.0046729	0.00930233	0.0068215	rs13116999-rs6537291	http://www.ebi.ac.uk/efo/EFO_0004314	Other measurement	http://www.ebi.ac.uk/efo/EFO_0001444	http://www.ebi.ac.uk/efo/EFO_0004685	Body measurement	http://www.ebi.ac.uk/efo/EFO_0004324
Crohn's disease	nephrotic syndrome	204	11	0	1	1	0.00137256	0.00137171	0.0681572	1	0.0046729	0.00930233	0.0068215	rs1063348-rs9271060	http://www.ebi.ac.uk/efo/EFO_0000384	Digestive system disorder	http://www.ebi.ac.uk/efo/EFO_0000405	http://www.ebi.ac.uk/efo/EFO_0004255	Other disease	http://www.ebi.ac.uk/efo/EFO_0000408
Crohn's disease	body mass index, fasting blood insulin measurement	204	11	1	0	1	0.00137256	0.00137171	0.0681572	1	0.0046729	0.00930233	0.0068215	rs780094	http://www.ebi.ac.uk/efo/EFO_0000384	Digestive system disorder	http://www.ebi.ac.uk/efo/EFO_0000405	http://www.ebi.ac.uk/efo/EFO_0004340, http://www.ebi.ac.uk/efo/EFO_0004466	Body measurement,Other measurement	http://www.ebi.ac.uk/efo/EFO_0004324,http://www.ebi.ac.uk/efo/EFO_0001444
Crohn's disease	caudate nucleus volume	204	11	0	1	1	0.00137256	0.00137171	0.0681572	1	0.0046729	0.00930233	0.0068215	rs26528-rs1987471	http://www.ebi.ac.uk/efo/EFO_0000384	Digestive system disorder	http://www.ebi.ac.uk/efo/EFO_0000405	http://www.ebi.ac.uk/efo/EFO_0004830	Other measurement	http://www.ebi.ac.uk/efo/EFO_0001444
Crohn's disease	systemic scleroderma, systemic lupus erythematosus	204	11	0	1	1	0.00137256	0.00137171	0.0681572	1	0.0046729	0.00930233	0.0068215	rs1635852-rs864745	http://www.ebi.ac.uk/efo/EFO_0000384	Digestive system disorder	http://www.ebi.ac.uk/efo/EFO_0000405	http://www.ebi.ac.uk/efo/EFO_0000717, http://www.ebi.ac.uk/efo/EFO_0002690	Cardiovascular disease,Immune system disorder	http://www.ebi.ac.uk/efo/EFO_0000319,http://www.ebi.ac.uk/efo/EFO_0000540
Crohn's disease	glioma	204	11	0	1	1	0.00137256	0.00137171	0.0681572	1	0.0046729	0.00930233	0.0068215	rs2297440-rs6062504	http://www.ebi.ac.uk/efo/EFO_0000384	Digestive system disorder	http://www.ebi.ac.uk/efo/EFO_0000405	http://www.ebi.ac.uk/efo/EFO_0005543	Cancer	http://www.ebi.ac.uk/efo/EFO_0000616
atopic asthma	hair colour measurement	197	444	0	2	2	0.0535005	0.00137172	0.0681572	1	0.00312989	0.00624025	0.00626614	rs66632892-rs7037587|rs117827273-rs75905358	http://www.ebi.ac.uk/efo/EFO_0010638	Other disease	http://www.ebi.ac.uk/efo/EFO_0000408	http://www.ebi.ac.uk/efo/EFO_0007822	Other measurement	http://www.ebi.ac.uk/efo/EFO_0001444
hemoglobin measurement	schizophrenia, bipolar disorder	374	6	0	1	1	0.00137256	0.00137178	0.0681572	1	0.00263852	0.00526316	0.00374527	rs200484-rs17693963	http://www.ebi.ac.uk/efo/EFO_0004509	Hematological measurement	http://www.ebi.ac.uk/efo/EFO_0004503	http://www.ebi.ac.uk/efo/EFO_0000692, http://www.ebi.ac.uk/efo/EFO_0000289	Neurological disorder	http://www.ebi.ac.uk/efo/EFO_0000618
hemoglobin measurement	lipid measurement, blood metabolite measurement	374	6	0	1	1	0.00137256	0.00137178	0.0681572	1	0.00263852	0.00526316	0.00374527	rs174533-rs174547	http://www.ebi.ac.uk/efo/EFO_0004509	Hematological measurement	http://www.ebi.ac.uk/efo/EFO_0004503	http://www.ebi.ac.uk/efo/EFO_0004529, http://www.ebi.ac.uk/efo/EFO_0005664	Other measurement	http://www.ebi.ac.uk/efo/EFO_0001444
hemoglobin measurement	omega-6 polyunsaturated fatty acid measurement	374	6	0	1	1	0.00137256	0.00137178	0.0681572	1	0.00263852	0.00526316	0.00374527	rs174533-rs174547	http://www.ebi.ac.uk/efo/EFO_0004509	Hematological measurement	http://www.ebi.ac.uk/efo/EFO_0004503	http://www.ebi.ac.uk/efo/EFO_0005680	Lipid or lipoprotein measurement	http://www.ebi.ac.uk/efo/EFO_0004529
eicosapentaenoic acid measurement	hemoglobin measurement	6	374	0	1	1	0.00137256	0.00137178	0.0681572	1	0.00263852	0.00526316	0.00374527	rs174448-rs174533-rs174538	http://www.ebi.ac.uk/efo/EFO_0007760	Lipid or lipoprotein measurement	http://www.ebi.ac.uk/efo/EFO_0004529	http://www.ebi.ac.uk/efo/EFO_0004509	Hematological measurement	http://www.ebi.ac.uk/efo/EFO_0004503
Non-steroidal anti-inflammatory and antirheumatic product use measurement	hemoglobin measurement	6	374	0	1	1	0.00137256	0.00137178	0.0681572	1	0.00263852	0.00526316	0.00374527	rs3765066-rs34862454	http://www.ebi.ac.uk/efo/EFO_0009935	Other measurement	http://www.ebi.ac.uk/efo/EFO_0001444	http://www.ebi.ac.uk/efo/EFO_0004509	Hematological measurement	http://www.ebi.ac.uk/efo/EFO_0004503
fetal hemoglobin measurement	hemoglobin measurement	6	374	0	1	1	0.00137256	0.00137178	0.0681572	1	0.00263852	0.00526316	0.00374527	rs7776054-rs9399137	http://www.ebi.ac.uk/efo/EFO_0004576	Hematological measurement	http://www.ebi.ac.uk/efo/EFO_0004503	http://www.ebi.ac.uk/efo/EFO_0004509	Hematological measurement	http://www.ebi.ac.uk/efo/EFO_0004503
cancer antigen 15.3 measurement	hemoglobin measurement	6	374	1	0	1	0.00137256	0.00137178	0.0681572	1	0.00263852	0.00526316	0.00374527	rs760077	http://www.ebi.ac.uk/efo/EFO_0010585	Other measurement	http://www.ebi.ac.uk/efo/EFO_0001444	http://www.ebi.ac.uk/efo/EFO_0004509	Hematological measurement	http://www.ebi.ac.uk/efo/EFO_0004503
docosapentaenoic acid measurement	hemoglobin measurement	6	374	0	1	1	0.00137256	0.00137178	0.0681572	1	0.00263852	0.00526316	0.00374527	rs174533-rs174547	http://www.ebi.ac.uk/efo/EFO_0006809	Lipid or lipoprotein measurement	http://www.ebi.ac.uk/efo/EFO_0004529	http://www.ebi.ac.uk/efo/EFO_0004509	Hematological measurement	http://www.ebi.ac.uk/efo/EFO_0004503
ICAM-1 measurement	hemoglobin measurement	6	374	0	1	1	0.00137256	0.00137178	0.0681572	1	0.00263852	0.00526316	0.00374527	rs495828-rs507666	http://www.ebi.ac.uk/efo/EFO_0004520	Cardiovascular measurement	http://www.ebi.ac.uk/efo/EFO_0004298	http://www.ebi.ac.uk/efo/EFO_0004509	Hematological measurement	http://www.ebi.ac.uk/efo/EFO_0004503
BMI-adjusted waist-hip ratio, sex interaction measurement	hemoglobin measurement	6	374	0	1	1	0.00137256	0.00137178	0.0681572	1	0.00263852	0.00526316	0.00374527	rs6717858-rs13389219	http://www.ebi.ac.uk/efo/EFO_0007788, http://www.ebi.ac.uk/efo/EFO_0008343	Body measurement,Other measurement	http://www.ebi.ac.uk/efo/EFO_0004324,http://www.ebi.ac.uk/efo/EFO_0001444	http://www.ebi.ac.uk/efo/EFO_0004509	Hematological measurement	http://www.ebi.ac.uk/efo/EFO_0004503
Barrett's esophagus	hemoglobin measurement	6	374	0	1	1	0.00137256	0.00137178	0.0681572	1	0.00263852	0.00526316	0.00374527	rs9257809-rs3749971	http://www.ebi.ac.uk/efo/EFO_0000280	Digestive system disorder	http://www.ebi.ac.uk/efo/EFO_0000405	http://www.ebi.ac.uk/efo/EFO_0004509	Hematological measurement	http://www.ebi.ac.uk/efo/EFO_0004503
delta-5 desaturase measurement, response to polyunsaturated fatty acid supplementation	hemoglobin measurement	6	374	0	1	1	0.00137256	0.00137178	0.0681572	1	0.00263852	0.00526316	0.00374527	rs174533-rs174566	http://www.ebi.ac.uk/efo/EFO_0007764, http://www.ebi.ac.uk/efo/EFO_0009131	Biological process,Other measurement	http://purl.obolibrary.org/obo/GO_0008150,http://www.ebi.ac.uk/efo/EFO_0001444	http://www.ebi.ac.uk/efo/EFO_0004509	Hematological measurement	http://www.ebi.ac.uk/efo/EFO_0004503
glucose-dependent insulinotropic peptide measurement, glucose tolerance test	hemoglobin measurement	6	374	0	1	1	0.00137256	0.00137178	0.0681572	1	0.00263852	0.00526316	0.00374527	rs635634-rs495828	http://www.ebi.ac.uk/efo/EFO_0008464, http://www.ebi.ac.uk/efo/EFO_0004307	Other measurement	http://www.ebi.ac.uk/efo/EFO_0001444	http://www.ebi.ac.uk/efo/EFO_0004509	Hematological measurement	http://www.ebi.ac.uk/efo/EFO_0004503
adult onset asthma, type II diabetes mellitus	hemoglobin measurement	6	374	0	1	1	0.00137256	0.00137178	0.0681572	1	0.00263852	0.00526316	0.00374527	rs174584-rs174533	http://www.ebi.ac.uk/efo/EFO_1002011, http://www.ebi.ac.uk/efo/EFO_0001360	Metabolic disorder,Other disease	http://www.ebi.ac.uk/efo/EFO_0000589,http://www.ebi.ac.uk/efo/EFO_0000408	http://www.ebi.ac.uk/efo/EFO_0004509	Hematological measurement	http://www.ebi.ac.uk/efo/EFO_0004503
fatty acid desaturase enzyme activity measurement	hemoglobin measurement	6	374	0	1	1	0.00137256	0.00137178	0.0681572	1	0.00263852	0.00526316	0.00374527	rs174549-rs174533	http://www.ebi.ac.uk/efo/EFO_0009791	Other measurement	http://www.ebi.ac.uk/efo/EFO_0001444	http://www.ebi.ac.uk/efo/EFO_0004509	Hematological measurement	http://www.ebi.ac.uk/efo/EFO_0004503
acute myeloid leukemia	neutrophil percentage of leukocytes	2598	135	0	3	3	0.214527	0.00137453	0.068293	1	0.0010989	0.00219539	0.0027401	rs10510418-rs9310400|rs5763688-rs5763821-rs2051764|rs2518491-rs863344	http://www.ebi.ac.uk/efo/EFO_0000222	Cancer	http://www.ebi.ac.uk/efo/EFO_0000616	http://www.ebi.ac.uk/efo/EFO_0007990	Hematological measurement	http://www.ebi.ac.uk/efo/EFO_0004503
feeling nervous measurement	obesity	45	50	0	1	1	0.00137623	0.00137532	0.0683248	1	0.0106383	0.0210526	0.0159278	rs13078807-rs7611991	http://www.ebi.ac.uk/efo/EFO_0009597	Other measurement	http://www.ebi.ac.uk/efo/EFO_0001444	http://www.ebi.ac.uk/efo/EFO_0001073	Metabolic disorder	http://www.ebi.ac.uk/efo/EFO_0000589
feeling nervous measurement	synophrys measurement	45	50	1	0	1	0.00137623	0.00137532	0.0683248	1	0.0106383	0.0210526	0.0159278	rs12203592	http://www.ebi.ac.uk/efo/EFO_0009597	Other measurement	http://www.ebi.ac.uk/efo/EFO_0001444	http://www.ebi.ac.uk/efo/EFO_0007906	Other measurement	http://www.ebi.ac.uk/efo/EFO_0001444
HbA1c measurement	chronic kidney disease, serum metabolite measurement	75	30	0	1	1	0.00137623	0.00137533	0.0683248	1	0.00961538	0.0190476	0.0143573	rs102275-rs174594	http://www.ebi.ac.uk/efo/EFO_0004541	Hematological measurement	http://www.ebi.ac.uk/efo/EFO_0004503	http://www.ebi.ac.uk/efo/EFO_0003884, http://www.ebi.ac.uk/efo/EFO_0005653	Other measurement,Other disease	http://www.ebi.ac.uk/efo/EFO_0000408,http://www.ebi.ac.uk/efo/EFO_0001444
body fat percentage	thyroxine measurement	90	25	0	1	1	0.00137623	0.00137533	0.0683248	1	0.00877193	0.0173913	0.0130652	rs59360790-rs11039355	http://www.ebi.ac.uk/efo/EFO_0007800	Body measurement	http://www.ebi.ac.uk/efo/EFO_0004324	http://www.ebi.ac.uk/efo/EFO_0005130	Other measurement	http://www.ebi.ac.uk/efo/EFO_0001444
body fat percentage	melanoma	90	25	0	1	1	0.00137623	0.00137533	0.0683248	1	0.00877193	0.0173913	0.0130652	rs4821764-rs2284063	http://www.ebi.ac.uk/efo/EFO_0007800	Body measurement	http://www.ebi.ac.uk/efo/EFO_0004324	http://www.ebi.ac.uk/efo/EFO_0000756	Cancer	http://www.ebi.ac.uk/efo/EFO_0000616
Abdominal Aortic Aneurysm	ankylosing spondylitis, psoriasis, ulcerative colitis, Crohn's disease, sclerosing cholangitis	10	225	0	1	1	0.00137623	0.00137538	0.0683248	1	0.0042735	0.00851064	0.00621701	rs12133641-rs4129267	http://www.ebi.ac.uk/efo/EFO_0004214	Cardiovascular disease	http://www.ebi.ac.uk/efo/EFO_0000319	http://www.ebi.ac.uk/efo/EFO_0003898, http://www.ebi.ac.uk/efo/EFO_0000676, http://www.ebi.ac.uk/efo/EFO_0000729, http://www.ebi.ac.uk/efo/EFO_0000384, http://www.ebi.ac.uk/efo/EFO_0004268	Digestive system disorder,Immune system disorder	http://www.ebi.ac.uk/efo/EFO_0000405,http://www.ebi.ac.uk/efo/EFO_0000540
ankylosing spondylitis, psoriasis, ulcerative colitis, Crohn's disease, sclerosing cholangitis	chronic hepatitis B virus infection	225	10	1	0	1	0.00137623	0.00137538	0.0683248	1	0.0042735	0.00851064	0.00621701	rs1883832	http://www.ebi.ac.uk/efo/EFO_0003898, http://www.ebi.ac.uk/efo/EFO_0000676, http://www.ebi.ac.uk/efo/EFO_0000729, http://www.ebi.ac.uk/efo/EFO_0000384, http://www.ebi.ac.uk/efo/EFO_0004268	Digestive system disorder,Immune system disorder	http://www.ebi.ac.uk/efo/EFO_0000405,http://www.ebi.ac.uk/efo/EFO_0000540	http://www.ebi.ac.uk/efo/EFO_0004239	Digestive system disorder	http://www.ebi.ac.uk/efo/EFO_0000405
ankylosing spondylitis, psoriasis, ulcerative colitis, Crohn's disease, sclerosing cholangitis	phosphatidylcholine measurement	225	10	0	1	1	0.00137623	0.00137538	0.0683248	1	0.0042735	0.00851064	0.00621701	rs28456-rs174535	http://www.ebi.ac.uk/efo/EFO_0003898, http://www.ebi.ac.uk/efo/EFO_0000676, http://www.ebi.ac.uk/efo/EFO_0000729, http://www.ebi.ac.uk/efo/EFO_0000384, http://www.ebi.ac.uk/efo/EFO_0004268	Digestive system disorder,Immune system disorder	http://www.ebi.ac.uk/efo/EFO_0000405,http://www.ebi.ac.uk/efo/EFO_0000540	http://www.ebi.ac.uk/efo/EFO_0010226	Lipid or lipoprotein measurement	http://www.ebi.ac.uk/efo/EFO_0004529
ankylosing spondylitis, psoriasis, ulcerative colitis, Crohn's disease, sclerosing cholangitis	fasting blood insulin measurement	225	10	0	1	1	0.00137623	0.00137538	0.0683248	1	0.0042735	0.00851064	0.00621701	rs780094-rs1260326	http://www.ebi.ac.uk/efo/EFO_0003898, http://www.ebi.ac.uk/efo/EFO_0000676, http://www.ebi.ac.uk/efo/EFO_0000729, http://www.ebi.ac.uk/efo/EFO_0000384, http://www.ebi.ac.uk/efo/EFO_0004268	Digestive system disorder,Immune system disorder	http://www.ebi.ac.uk/efo/EFO_0000405,http://www.ebi.ac.uk/efo/EFO_0000540	http://www.ebi.ac.uk/efo/EFO_0004466	Other measurement	http://www.ebi.ac.uk/efo/EFO_0001444
ankylosing spondylitis, psoriasis, ulcerative colitis, Crohn's disease, sclerosing cholangitis	protein C measurement	225	10	1	0	1	0.00137623	0.00137538	0.0683248	1	0.0042735	0.00851064	0.00621701	rs1260326	http://www.ebi.ac.uk/efo/EFO_0003898, http://www.ebi.ac.uk/efo/EFO_0000676, http://www.ebi.ac.uk/efo/EFO_0000729, http://www.ebi.ac.uk/efo/EFO_0000384, http://www.ebi.ac.uk/efo/EFO_0004268	Digestive system disorder,Immune system disorder	http://www.ebi.ac.uk/efo/EFO_0000405,http://www.ebi.ac.uk/efo/EFO_0000540	http://www.ebi.ac.uk/efo/EFO_0004633	Hematological measurement	http://www.ebi.ac.uk/efo/EFO_0004503
ankylosing spondylitis, psoriasis, ulcerative colitis, Crohn's disease, sclerosing cholangitis	seasonal allergic rhinitis, asthma	225	10	0	1	1	0.00137623	0.00137538	0.0683248	1	0.0042735	0.00851064	0.00621701	rs17293632-rs17294280	http://www.ebi.ac.uk/efo/EFO_0003898, http://www.ebi.ac.uk/efo/EFO_0000676, http://www.ebi.ac.uk/efo/EFO_0000729, http://www.ebi.ac.uk/efo/EFO_0000384, http://www.ebi.ac.uk/efo/EFO_0004268	Digestive system disorder,Immune system disorder	http://www.ebi.ac.uk/efo/EFO_0000405,http://www.ebi.ac.uk/efo/EFO_0000540	http://www.ebi.ac.uk/efo/EFO_0003956, http://www.ebi.ac.uk/efo/EFO_0000270	Immune system disorder,Other disease	http://www.ebi.ac.uk/efo/EFO_0000408,http://www.ebi.ac.uk/efo/EFO_0000540
breast carcinoma	coronary artery disease	337	260	1	1	2	0.0535935	0.00137707	0.0684077	1	0.00336134	0.00670017	0.0067336	rs10811650-rs4977574|rs7924772	http://www.ebi.ac.uk/efo/EFO_0000305	Cancer	http://www.ebi.ac.uk/efo/EFO_0000616	http://www.ebi.ac.uk/efo/EFO_0000378	Cardiovascular disease	http://www.ebi.ac.uk/efo/EFO_0000319
anxiety	white matter hyperintensity measurement	98	23	0	1	1	0.00137868	0.00137778	0.0684419	1	0.00833333	0.0165289	0.0123947	rs1163085-rs7894407	http://www.ebi.ac.uk/efo/EFO_0005230	Other trait	http://www.ebi.ac.uk/efo/EFO_0000001	http://www.ebi.ac.uk/efo/EFO_0005665	Other measurement	http://www.ebi.ac.uk/efo/EFO_0001444
cutaneous melanoma, hair color	femoral neck bone mineral density	48	47	0	1	1	0.0013799	0.00137899	0.068493	1	0.0106383	0.0210526	0.0159284	rs11623869-rs2273699	http://www.ebi.ac.uk/efo/EFO_0000389, http://www.ebi.ac.uk/efo/EFO_0003924	Cancer,Other trait	http://www.ebi.ac.uk/efo/EFO_0000616,http://www.ebi.ac.uk/efo/EFO_0000001	http://www.ebi.ac.uk/efo/EFO_0007785	Other measurement	http://www.ebi.ac.uk/efo/EFO_0001444
coffee consumption measurement	dental caries, dentures	48	47	0	1	1	0.0013799	0.00137899	0.068493	1	0.0106383	0.0210526	0.0159284	rs62106258-rs62104180	http://www.ebi.ac.uk/efo/EFO_0006781	Other measurement	http://www.ebi.ac.uk/efo/EFO_0001444	http://www.ebi.ac.uk/efo/EFO_0003819, http://www.ebi.ac.uk/efo/EFO_0010078	Digestive system disorder,Other trait	http://www.ebi.ac.uk/efo/EFO_0000001,http://www.ebi.ac.uk/efo/EFO_0000405
coffee consumption measurement	mosquito bite reaction itch intensity measurement	48	47	0	1	1	0.0013799	0.00137899	0.068493	1	0.0106383	0.0210526	0.0159284	rs521977-rs586346	http://www.ebi.ac.uk/efo/EFO_0006781	Other measurement	http://www.ebi.ac.uk/efo/EFO_0001444	http://www.ebi.ac.uk/efo/EFO_0008377	Other measurement	http://www.ebi.ac.uk/efo/EFO_0001444
smoking status measurement, systolic blood pressure	triglyceride measurement, physical activity	94	24	0	1	1	0.0013799	0.001379	0.068493	1	0.00854701	0.0169492	0.0127216	rs2243873-rs2763981	http://www.ebi.ac.uk/efo/EFO_0006527, http://www.ebi.ac.uk/efo/EFO_0006335	Other measurement	http://www.ebi.ac.uk/efo/EFO_0001444	http://www.ebi.ac.uk/efo/EFO_0004530, http://www.ebi.ac.uk/efo/EFO_0003940	Biological process,Lipid or lipoprotein measurement	http://www.ebi.ac.uk/efo/EFO_0004529,http://purl.obolibrary.org/obo/GO_0008150
smoking status measurement, systolic blood pressure	total cholesterol measurement, triglyceride measurement, low density lipoprotein cholesterol measurement, high density lipoprotein cholesterol measurement	94	24	0	1	1	0.0013799	0.001379	0.068493	1	0.00854701	0.0169492	0.0127216	rs740746-rs1801253	http://www.ebi.ac.uk/efo/EFO_0006527, http://www.ebi.ac.uk/efo/EFO_0006335	Other measurement	http://www.ebi.ac.uk/efo/EFO_0001444	http://www.ebi.ac.uk/efo/EFO_0004574, http://www.ebi.ac.uk/efo/EFO_0004530, http://www.ebi.ac.uk/efo/EFO_0004611, http://www.ebi.ac.uk/efo/EFO_0004612	Lipid or lipoprotein measurement	http://www.ebi.ac.uk/efo/EFO_0004732,http://www.ebi.ac.uk/efo/EFO_0004529
alkaline phosphatase measurement	rheumatoid arthritis, celiac disease	94	24	0	1	1	0.0013799	0.001379	0.068493	1	0.00854701	0.0169492	0.0127216	rs11217040-rs11216930	http://www.ebi.ac.uk/efo/EFO_0004533	Liver enzyme measurement	http://www.ebi.ac.uk/efo/EFO_0004582	http://www.ebi.ac.uk/efo/EFO_0000685, http://www.ebi.ac.uk/efo/EFO_0001060	Immune system disorder	http://www.ebi.ac.uk/efo/EFO_0000540
alkaline phosphatase measurement	heart rate	94	24	0	1	1	0.0013799	0.001379	0.068493	1	0.00854701	0.0169492	0.0127216	rs174549-rs174601	http://www.ebi.ac.uk/efo/EFO_0004533	Liver enzyme measurement	http://www.ebi.ac.uk/efo/EFO_0004582	http://www.ebi.ac.uk/efo/EFO_0004326	Cardiovascular measurement	http://www.ebi.ac.uk/efo/EFO_0004298
Graves disease	alkaline phosphatase measurement	24	94	0	1	1	0.0013799	0.001379	0.068493	1	0.00854701	0.0169492	0.0127216	rs2519093-rs505922-rs657152	http://www.ebi.ac.uk/efo/EFO_0004237	Immune system disorder	http://www.ebi.ac.uk/efo/EFO_0000540	http://www.ebi.ac.uk/efo/EFO_0004533	Liver enzyme measurement	http://www.ebi.ac.uk/efo/EFO_0004582
Ischemic stroke	alkaline phosphatase measurement	24	94	0	1	1	0.0013799	0.001379	0.068493	1	0.00854701	0.0169492	0.0127216	rs2519093-rs635634	http://purl.obolibrary.org/obo/HP_0002140	Other trait	http://www.ebi.ac.uk/efo/EFO_0000001	http://www.ebi.ac.uk/efo/EFO_0004533	Liver enzyme measurement	http://www.ebi.ac.uk/efo/EFO_0004582
rheumatoid arthritis, celiac disease	smoking status measurement, systolic blood pressure	24	94	0	1	1	0.0013799	0.001379	0.068493	1	0.00854701	0.0169492	0.0127216	rs11066188-rs3184504	http://www.ebi.ac.uk/efo/EFO_0000685, http://www.ebi.ac.uk/efo/EFO_0001060	Immune system disorder	http://www.ebi.ac.uk/efo/EFO_0000540	http://www.ebi.ac.uk/efo/EFO_0006527, http://www.ebi.ac.uk/efo/EFO_0006335	Other measurement	http://www.ebi.ac.uk/efo/EFO_0001444
acne	blood urea nitrogen measurement	19	119	0	1	1	0.00138296	0.00138206	0.0686442	1	0.00729927	0.0144928	0.0108164	rs7123489-rs61744384	http://www.ebi.ac.uk/efo/EFO_0003894	Other disease	http://www.ebi.ac.uk/efo/EFO_0000408	http://www.ebi.ac.uk/efo/EFO_0004741	Other measurement	http://www.ebi.ac.uk/efo/EFO_0001444
QT interval	gallstones	78	29	0	1	1	0.00138357	0.00138266	0.0686625	1	0.00943396	0.0186916	0.0140804	rs174567-rs174583	http://www.ebi.ac.uk/efo/EFO_0004682	Cardiovascular measurement	http://www.ebi.ac.uk/efo/EFO_0004298	http://www.ebi.ac.uk/efo/EFO_0004210	Digestive system disorder	http://www.ebi.ac.uk/efo/EFO_0000405
QT interval	heart rate response to recovery post exercise	78	29	0	1	1	0.00138357	0.00138266	0.0686625	1	0.00943396	0.0186916	0.0140804	rs6795970-rs6801957	http://www.ebi.ac.uk/efo/EFO_0004682	Cardiovascular measurement	http://www.ebi.ac.uk/efo/EFO_0004298	http://www.ebi.ac.uk/efo/EFO_0009185	Cardiovascular measurement	http://www.ebi.ac.uk/efo/EFO_0004298
Eczema, allergic rhinitis, asthma	systolic blood pressure, alcohol consumption measurement	78	29	0	1	1	0.00138357	0.00138266	0.0686625	1	0.00943396	0.0186916	0.0140804	rs653178-rs7310615	http://purl.obolibrary.org/obo/HP_0000964, http://www.ebi.ac.uk/efo/EFO_0005854, http://www.ebi.ac.uk/efo/EFO_0000270	Immune system disorder,Other trait,Other disease	http://www.ebi.ac.uk/efo/EFO_0000001,http://www.ebi.ac.uk/efo/EFO_0000408,http://www.ebi.ac.uk/efo/EFO_0000540	http://www.ebi.ac.uk/efo/EFO_0006335, http://www.ebi.ac.uk/efo/EFO_0007878	Other measurement	http://www.ebi.ac.uk/efo/EFO_0001444
glomerular filtration rate, diabetes mellitus	keratinocyte carcinoma	29	78	0	1	1	0.00138357	0.00138266	0.0686625	1	0.00943396	0.0186916	0.0140804	rs12576996-rs60307791	http://www.ebi.ac.uk/efo/EFO_0005208, http://www.ebi.ac.uk/efo/EFO_0000400	Other measurement,Metabolic disorder	http://www.ebi.ac.uk/efo/EFO_0000589,http://www.ebi.ac.uk/efo/EFO_0001444	http://www.ebi.ac.uk/efo/EFO_0010176	Cancer	http://www.ebi.ac.uk/efo/EFO_0000616
biliary liver cirrhosis	keratinocyte carcinoma	29	78	0	1	1	0.00138357	0.00138266	0.0686625	1	0.00943396	0.0186916	0.0140804	rs663743-rs538147	http://www.ebi.ac.uk/efo/EFO_0004267	Cancer	http://www.ebi.ac.uk/efo/EFO_0000616	http://www.ebi.ac.uk/efo/EFO_0010176	Cancer	http://www.ebi.ac.uk/efo/EFO_0000616
age at onset, asthma	keratinocyte carcinoma	29	78	0	1	1	0.00138357	0.00138266	0.0686625	1	0.00943396	0.0186916	0.0140804	rs1915930-rs9860547	http://www.ebi.ac.uk/efo/EFO_0004847, http://www.ebi.ac.uk/efo/EFO_0000270	Other measurement,Other disease	http://www.ebi.ac.uk/efo/EFO_0000408,http://www.ebi.ac.uk/efo/EFO_0001444	http://www.ebi.ac.uk/efo/EFO_0010176	Cancer	http://www.ebi.ac.uk/efo/EFO_0000616
homocysteine measurement	keratinocyte carcinoma	29	78	0	1	1	0.00138357	0.00138266	0.0686625	1	0.00943396	0.0186916	0.0140804	rs1805007-rs12921383	http://www.ebi.ac.uk/efo/EFO_0004578	Cardiovascular measurement	http://www.ebi.ac.uk/efo/EFO_0004298	http://www.ebi.ac.uk/efo/EFO_0010176	Cancer	http://www.ebi.ac.uk/efo/EFO_0000616
sleep duration, low density lipoprotein cholesterol measurement	stroke	87	26	0	1	1	0.00138357	0.00138266	0.0686625	1	0.00892857	0.0176991	0.0133061	rs8103309-rs4804556	http://www.ebi.ac.uk/efo/EFO_0005271, http://www.ebi.ac.uk/efo/EFO_0004611	Other measurement,Lipid or lipoprotein measurement	http://www.ebi.ac.uk/efo/EFO_0004732,http://www.ebi.ac.uk/efo/EFO_0001444	http://www.ebi.ac.uk/efo/EFO_0000712	Cardiovascular disease	http://www.ebi.ac.uk/efo/EFO_0000319
sleep duration, triglyceride measurement	urinary metabolite measurement	87	26	1	0	1	0.00138357	0.00138266	0.0686625	1	0.00892857	0.0176991	0.0133061	rs35246381	http://www.ebi.ac.uk/efo/EFO_0005271, http://www.ebi.ac.uk/efo/EFO_0004530	Other measurement,Lipid or lipoprotein measurement	http://www.ebi.ac.uk/efo/EFO_0004529,http://www.ebi.ac.uk/efo/EFO_0001444	http://www.ebi.ac.uk/efo/EFO_0005116	Other measurement	http://www.ebi.ac.uk/efo/EFO_0001444
mosquito bite reaction size measurement	sleep duration, low density lipoprotein cholesterol measurement	26	87	0	1	1	0.00138357	0.00138266	0.0686625	1	0.00892857	0.0176991	0.0133061	rs13413639-rs6754311	http://www.ebi.ac.uk/efo/EFO_0008378	Other measurement	http://www.ebi.ac.uk/efo/EFO_0001444	http://www.ebi.ac.uk/efo/EFO_0005271, http://www.ebi.ac.uk/efo/EFO_0004611	Other measurement,Lipid or lipoprotein measurement	http://www.ebi.ac.uk/efo/EFO_0004732,http://www.ebi.ac.uk/efo/EFO_0001444
non-melanoma skin carcinoma	sleep duration, triglyceride measurement	26	87	1	0	1	0.00138357	0.00138266	0.0686625	1	0.00892857	0.0176991	0.0133061	rs11774568	http://www.ebi.ac.uk/efo/EFO_0009260	Cancer	http://www.ebi.ac.uk/efo/EFO_0000616	http://www.ebi.ac.uk/efo/EFO_0005271, http://www.ebi.ac.uk/efo/EFO_0004530	Other measurement,Lipid or lipoprotein measurement	http://www.ebi.ac.uk/efo/EFO_0004529,http://www.ebi.ac.uk/efo/EFO_0001444
ovarian carcinoma	sleep duration, low density lipoprotein cholesterol measurement	26	87	0	1	1	0.00138357	0.00138266	0.0686625	1	0.00892857	0.0176991	0.0133061	rs11065384-rs7953249	http://www.ebi.ac.uk/efo/EFO_0001075	Cancer	http://www.ebi.ac.uk/efo/EFO_0000616	http://www.ebi.ac.uk/efo/EFO_0005271, http://www.ebi.ac.uk/efo/EFO_0004611	Other measurement,Lipid or lipoprotein measurement	http://www.ebi.ac.uk/efo/EFO_0004732,http://www.ebi.ac.uk/efo/EFO_0001444
bitter alcoholic beverage consumption measurement	primary biliary cirrhosis	31	73	0	1	1	0.00138418	0.00138327	0.0686917	1	0.00970874	0.0192308	0.0145018	rs1724409-rs17564829	http://www.ebi.ac.uk/efo/EFO_0010092	Other measurement	http://www.ebi.ac.uk/efo/EFO_0001444	http://www.ebi.ac.uk/efo/EFO_1001486	Cancer	http://www.ebi.ac.uk/efo/EFO_0000616
autoimmune thyroid disease, type I diabetes mellitus	schizophrenia, autism spectrum disorder	8	283	0	1	1	0.00138479	0.00138396	0.0687231	1	0.00344828	0.00687285	0.00496995	rs1270942-rs369637	http://www.ebi.ac.uk/efo/EFO_0006812, http://www.ebi.ac.uk/efo/EFO_0001359	Metabolic disorder,Immune system disorder	http://www.ebi.ac.uk/efo/EFO_0000589,http://www.ebi.ac.uk/efo/EFO_0000540	http://www.ebi.ac.uk/efo/EFO_0000692, http://www.ebi.ac.uk/efo/EFO_0003756	Neurological disorder	http://www.ebi.ac.uk/efo/EFO_0000618
eosinophilic esophagitis	schizophrenia, autism spectrum disorder	8	283	0	1	1	0.00138479	0.00138396	0.0687231	1	0.00344828	0.00687285	0.00496995	rs599707-rs369637	http://www.ebi.ac.uk/efo/EFO_0004232	Digestive system disorder	http://www.ebi.ac.uk/efo/EFO_0000405	http://www.ebi.ac.uk/efo/EFO_0000692, http://www.ebi.ac.uk/efo/EFO_0003756	Neurological disorder	http://www.ebi.ac.uk/efo/EFO_0000618
progesterone measurement	schizophrenia, autism spectrum disorder	8	283	0	1	1	0.00138479	0.00138396	0.0687231	1	0.00344828	0.00687285	0.00496995	rs10786714-rs11191419	http://www.ebi.ac.uk/efo/EFO_0007004	Other measurement	http://www.ebi.ac.uk/efo/EFO_0001444	http://www.ebi.ac.uk/efo/EFO_0000692, http://www.ebi.ac.uk/efo/EFO_0003756	Neurological disorder	http://www.ebi.ac.uk/efo/EFO_0000618
neuroticism measurement	neutrophil count, eosinophil count	571	154	0	2	2	0.0537856	0.00138492	0.0687701	1	0.00276625	0.00551724	0.00553254	rs1991651-rs2409749-rs4130764|rs11610143-rs111930700	http://www.ebi.ac.uk/efo/EFO_0007660	Other measurement	http://www.ebi.ac.uk/efo/EFO_0001444	http://www.ebi.ac.uk/efo/EFO_0004833, http://www.ebi.ac.uk/efo/EFO_0004842	Hematological measurement	http://www.ebi.ac.uk/efo/EFO_0004503
respiratory system disease	susceptibility to plantar warts measurement	103	22	1	0	1	0.00138602	0.00138511	0.0687746	1	0.00806452	0.016	0.011985	rs12123821	http://www.ebi.ac.uk/efo/EFO_0000684	Other disease	http://www.ebi.ac.uk/efo/EFO_0000408	http://www.ebi.ac.uk/efo/EFO_0008406	Other measurement	http://www.ebi.ac.uk/efo/EFO_0001444
body mass index, fasting blood glucose measurement	respiratory system disease	22	103	0	1	1	0.00138602	0.00138511	0.0687746	1	0.00806452	0.016	0.011985	rs174535-rs174550	http://www.ebi.ac.uk/efo/EFO_0004340, http://www.ebi.ac.uk/efo/EFO_0004465	Body measurement,Other measurement	http://www.ebi.ac.uk/efo/EFO_0004324,http://www.ebi.ac.uk/efo/EFO_0001444	http://www.ebi.ac.uk/efo/EFO_0000684	Other disease	http://www.ebi.ac.uk/efo/EFO_0000408
basophil count, eosinophil count	infant body height	206	11	0	1	1	0.00138602	0.00138515	0.0687746	1	0.00462963	0.00921659	0.00675812	rs592229-rs2856451	http://www.ebi.ac.uk/efo/EFO_0005090, http://www.ebi.ac.uk/efo/EFO_0004842	Inflammatory measurement,Hematological measurement	http://www.ebi.ac.uk/efo/EFO_0004872,http://www.ebi.ac.uk/efo/EFO_0004503	http://www.ebi.ac.uk/efo/EFO_0006785	Body measurement	http://www.ebi.ac.uk/efo/EFO_0004324
basophil count, eosinophil count	bone density, lean body mass	206	11	0	1	1	0.00138602	0.00138515	0.0687746	1	0.00462963	0.00921659	0.00675812	rs11624512-rs754388	http://www.ebi.ac.uk/efo/EFO_0005090, http://www.ebi.ac.uk/efo/EFO_0004842	Inflammatory measurement,Hematological measurement	http://www.ebi.ac.uk/efo/EFO_0004872,http://www.ebi.ac.uk/efo/EFO_0004503	http://www.ebi.ac.uk/efo/EFO_0003923, http://www.ebi.ac.uk/efo/EFO_0004995	Other measurement	http://www.ebi.ac.uk/efo/EFO_0001444
basophil count, eosinophil count	total iron binding capacity	206	11	0	1	1	0.00138602	0.00138515	0.0687746	1	0.00462963	0.00921659	0.00675812	rs174529-rs174548	http://www.ebi.ac.uk/efo/EFO_0005090, http://www.ebi.ac.uk/efo/EFO_0004842	Inflammatory measurement,Hematological measurement	http://www.ebi.ac.uk/efo/EFO_0004872,http://www.ebi.ac.uk/efo/EFO_0004503	http://www.ebi.ac.uk/efo/EFO_0006334	Other measurement	http://www.ebi.ac.uk/efo/EFO_0001444
basophil count, eosinophil count	systemic scleroderma, systemic lupus erythematosus	206	11	1	0	1	0.00138602	0.00138515	0.0687746	1	0.00462963	0.00921659	0.00675812	rs960709	http://www.ebi.ac.uk/efo/EFO_0005090, http://www.ebi.ac.uk/efo/EFO_0004842	Inflammatory measurement,Hematological measurement	http://www.ebi.ac.uk/efo/EFO_0004872,http://www.ebi.ac.uk/efo/EFO_0004503	http://www.ebi.ac.uk/efo/EFO_0000717, http://www.ebi.ac.uk/efo/EFO_0002690	Cardiovascular disease,Immune system disorder	http://www.ebi.ac.uk/efo/EFO_0000319,http://www.ebi.ac.uk/efo/EFO_0000540
basophil count, eosinophil count	fatty acid measurement	206	11	0	1	1	0.00138602	0.00138515	0.0687746	1	0.00462963	0.00921659	0.00675812	rs102275-rs174548	http://www.ebi.ac.uk/efo/EFO_0005090, http://www.ebi.ac.uk/efo/EFO_0004842	Inflammatory measurement,Hematological measurement	http://www.ebi.ac.uk/efo/EFO_0004872,http://www.ebi.ac.uk/efo/EFO_0004503	http://www.ebi.ac.uk/efo/EFO_0005110	Lipid or lipoprotein measurement	http://www.ebi.ac.uk/efo/EFO_0004529
coronary artery calcification	serum gamma-glutamyl transferase measurement	36	63	1	0	1	0.00138724	0.00138632	0.0688206	1	0.0102041	0.020202	0.0152625	rs1260326	http://www.ebi.ac.uk/efo/EFO_0004723	Other trait	http://www.ebi.ac.uk/efo/EFO_0000001	http://www.ebi.ac.uk/efo/EFO_0004532	Liver enzyme measurement	http://www.ebi.ac.uk/efo/EFO_0004582
dentures	serum gamma-glutamyl transferase measurement	36	63	0	1	1	0.00138724	0.00138632	0.0688206	1	0.0102041	0.020202	0.0152625	rs11672900-rs516246	http://www.ebi.ac.uk/efo/EFO_0010078	Other trait	http://www.ebi.ac.uk/efo/EFO_0000001	http://www.ebi.ac.uk/efo/EFO_0004532	Liver enzyme measurement	http://www.ebi.ac.uk/efo/EFO_0004582
aspartate aminotransferase measurement	sodium measurement	36	63	1	0	1	0.00138724	0.00138632	0.0688206	1	0.0102041	0.020202	0.0152625	rs79105258	http://www.ebi.ac.uk/efo/EFO_0004736	Liver enzyme measurement	http://www.ebi.ac.uk/efo/EFO_0004582	http://www.ebi.ac.uk/efo/EFO_0009282	Other measurement	http://www.ebi.ac.uk/efo/EFO_0001444
coronary artery calcification	sodium measurement	36	63	1	0	1	0.00138724	0.00138632	0.0688206	1	0.0102041	0.020202	0.0152625	rs1260326	http://www.ebi.ac.uk/efo/EFO_0004723	Other trait	http://www.ebi.ac.uk/efo/EFO_0000001	http://www.ebi.ac.uk/efo/EFO_0009282	Other measurement	http://www.ebi.ac.uk/efo/EFO_0001444
Microalbuminuria	uric acid measurement	18	126	0	1	1	0.00138724	0.00138634	0.0688206	1	0.00699301	0.0138889	0.0103502	rs1260326-rs4665972	http://purl.obolibrary.org/obo/HP_0012594	Other trait	http://www.ebi.ac.uk/efo/EFO_0000001	http://www.ebi.ac.uk/efo/EFO_0004761	Cardiovascular measurement	http://www.ebi.ac.uk/efo/EFO_0004298
aging	uric acid measurement	18	126	0	1	1	0.00138724	0.00138634	0.0688206	1	0.00699301	0.0138889	0.0103502	rs742132-rs73397619	http://purl.obolibrary.org/obo/GO_0007568	Biological process	http://purl.obolibrary.org/obo/GO_0008150	http://www.ebi.ac.uk/efo/EFO_0004761	Cardiovascular measurement	http://www.ebi.ac.uk/efo/EFO_0004298
aging	cup-to-disc ratio measurement	18	126	0	1	1	0.00138724	0.00138634	0.0688206	1	0.00699301	0.0138889	0.0103502	rs10778517-rs66716938	http://purl.obolibrary.org/obo/GO_0007568	Biological process	http://purl.obolibrary.org/obo/GO_0008150	http://www.ebi.ac.uk/efo/EFO_0006939	Other measurement	http://www.ebi.ac.uk/efo/EFO_0001444
Microalbuminuria	serum metabolite measurement	18	126	0	1	1	0.00138724	0.00138634	0.0688206	1	0.00699301	0.0138889	0.0103502	rs780094-rs4665972	http://purl.obolibrary.org/obo/HP_0012594	Other trait	http://www.ebi.ac.uk/efo/EFO_0000001	http://www.ebi.ac.uk/efo/EFO_0005653	Other measurement	http://www.ebi.ac.uk/efo/EFO_0001444
Eczema	self rated health	189	12	0	1	1	0.00138724	0.00138636	0.0688206	1	0.005	0.00995025	0.00731989	rs12185242-rs17637472	http://purl.obolibrary.org/obo/HP_0000964	Other trait	http://www.ebi.ac.uk/efo/EFO_0000001	http://www.ebi.ac.uk/efo/EFO_0004778	Other trait	http://www.ebi.ac.uk/efo/EFO_0000001
Eczema	beta-2 microglobulin measurement	189	12	0	1	1	0.00138724	0.00138636	0.0688206	1	0.005	0.00995025	0.00731989	rs3184504-rs653178	http://purl.obolibrary.org/obo/HP_0000964	Other trait	http://www.ebi.ac.uk/efo/EFO_0000001	http://www.ebi.ac.uk/efo/EFO_0005197	Other measurement	http://www.ebi.ac.uk/efo/EFO_0001444
Eczema	factor VII measurement	189	12	0	1	1	0.00138724	0.00138636	0.0688206	1	0.005	0.00995025	0.00731989	rs498475-rs10245867	http://purl.obolibrary.org/obo/HP_0000964	Other trait	http://www.ebi.ac.uk/efo/EFO_0000001	http://www.ebi.ac.uk/efo/EFO_0004619	Other measurement	http://www.ebi.ac.uk/efo/EFO_0001444
Eczema	interferon gamma measurement, platelet-derived growth factor BB measurement, interleukin 4 measurement, interleukin 10 measurement, stromal cell-derived factor 1 alpha measurement, interleukin-6 measurement, interleukin 12 measurement, interleukin 17 measurement, vascular endothelial growth factor measurement, fibroblast growth factor basic measurement, granulocyte colony-stimulating factor measurement	189	12	0	1	1	0.00138724	0.00138636	0.0688206	1	0.005	0.00995025	0.00731989	rs495828-rs550057	http://purl.obolibrary.org/obo/HP_0000964	Other trait	http://www.ebi.ac.uk/efo/EFO_0000001	http://www.ebi.ac.uk/efo/EFO_0008165, http://www.ebi.ac.uk/efo/EFO_0008264, http://www.ebi.ac.uk/efo/EFO_0008184, http://www.ebi.ac.uk/efo/EFO_0004750, http://www.ebi.ac.uk/efo/EFO_0008293, http://www.ebi.ac.uk/efo/EFO_0004810, http://www.ebi.ac.uk/efo/EFO_0004753, http://www.ebi.ac.uk/efo/EFO_0008174, http://www.ebi.ac.uk/efo/EFO_0004762, http://www.ebi.ac.uk/efo/EFO_0008130, http://www.ebi.ac.uk/efo/EFO_0008142	Other measurement,Inflammatory measurement,Cardiovascular measurement	http://www.ebi.ac.uk/efo/EFO_0004872,http://www.ebi.ac.uk/efo/EFO_0004298,http://www.ebi.ac.uk/efo/EFO_0001444
fatty acid measurement, breast milk measurement, parental genotype effect measurement	hair color	9	252	0	1	1	0.00138724	0.00138639	0.0688206	1	0.00384615	0.00766284	0.00557198	rs61896141-rs174556	http://www.ebi.ac.uk/efo/EFO_0005110, http://www.ebi.ac.uk/efo/EFO_0009092, http://www.ebi.ac.uk/efo/EFO_0005939	Other measurement,Lipid or lipoprotein measurement	http://www.ebi.ac.uk/efo/EFO_0004529,http://www.ebi.ac.uk/efo/EFO_0001444	http://www.ebi.ac.uk/efo/EFO_0003924	Other trait	http://www.ebi.ac.uk/efo/EFO_0000001
age at voice drop	hair color	9	252	0	1	1	0.00138724	0.00138639	0.0688206	1	0.00384615	0.00766284	0.00557198	rs1484372-rs9408817	http://www.ebi.ac.uk/efo/EFO_0007888	Other measurement	http://www.ebi.ac.uk/efo/EFO_0001444	http://www.ebi.ac.uk/efo/EFO_0003924	Other trait	http://www.ebi.ac.uk/efo/EFO_0000001
glycerophospholipid measurement, blood metabolite measurement	hair color	9	252	0	1	1	0.00138724	0.00138639	0.0688206	1	0.00384615	0.00766284	0.00557198	rs61896141-rs968567	http://www.ebi.ac.uk/efo/EFO_0007630, http://www.ebi.ac.uk/efo/EFO_0005664	Other measurement,Lipid or lipoprotein measurement	http://www.ebi.ac.uk/efo/EFO_0004529,http://www.ebi.ac.uk/efo/EFO_0001444	http://www.ebi.ac.uk/efo/EFO_0003924	Other trait	http://www.ebi.ac.uk/efo/EFO_0000001
refractive error measurement	reticulocyte count	232	379	0	2	2	0.0537819	0.00138642	0.0688206	1	0.00328407	0.00654664	0.00657759	rs12936645-rs4606752|rs17780981-rs62067167	http://www.ebi.ac.uk/efo/EFO_0007814	Other measurement	http://www.ebi.ac.uk/efo/EFO_0001444	http://www.ebi.ac.uk/efo/EFO_0007986	Hematological measurement	http://www.ebi.ac.uk/efo/EFO_0004503
age at menarche	schizophrenia, bipolar disorder	378	6	0	1	1	0.00138724	0.00138644	0.0688206	1	0.00261097	0.00520833	0.00370608	rs1860826-rs10275045	http://www.ebi.ac.uk/efo/EFO_0004703	Other measurement	http://www.ebi.ac.uk/efo/EFO_0001444	http://www.ebi.ac.uk/efo/EFO_0000692, http://www.ebi.ac.uk/efo/EFO_0000289	Neurological disorder	http://www.ebi.ac.uk/efo/EFO_0000618
age at menarche	subcutaneous adipose tissue measurement	378	6	0	1	1	0.00138724	0.00138644	0.0688206	1	0.00261097	0.00520833	0.00370608	rs11642015-rs7185735	http://www.ebi.ac.uk/efo/EFO_0004703	Other measurement	http://www.ebi.ac.uk/efo/EFO_0001444	http://www.ebi.ac.uk/efo/EFO_0004766	Other measurement	http://www.ebi.ac.uk/efo/EFO_0001444
age at menarche	omega-6 polyunsaturated fatty acid measurement	378	6	0	1	1	0.00138724	0.00138644	0.0688206	1	0.00261097	0.00520833	0.00370608	rs10740118-rs7073746	http://www.ebi.ac.uk/efo/EFO_0004703	Other measurement	http://www.ebi.ac.uk/efo/EFO_0001444	http://www.ebi.ac.uk/efo/EFO_0005680	Lipid or lipoprotein measurement	http://www.ebi.ac.uk/efo/EFO_0004529
Abnormality of refraction	atherosclerosis	454	5	0	1	1	0.00138846	0.00138769	0.0688742	1	0.00218341	0.0043573	0.00306165	rs6601530-rs10100265	http://purl.obolibrary.org/obo/HP_0000539	Other trait	http://www.ebi.ac.uk/efo/EFO_0000001	http://www.ebi.ac.uk/efo/EFO_0003914	Cardiovascular disease	http://www.ebi.ac.uk/efo/EFO_0000319
Abnormality of refraction	schizophrenia, bipolar disorder, schizoaffective disorder	454	5	0	1	1	0.00138846	0.00138769	0.0688742	1	0.00218341	0.0043573	0.00306165	rs4721135-rs4721295	http://purl.obolibrary.org/obo/HP_0000539	Other trait	http://www.ebi.ac.uk/efo/EFO_0000001	http://www.ebi.ac.uk/efo/EFO_0000692, http://www.ebi.ac.uk/efo/EFO_0000289, http://www.ebi.ac.uk/efo/EFO_0005411	Neurological disorder	http://www.ebi.ac.uk/efo/EFO_0000618
Abnormality of refraction	non-alcoholic fatty liver disease	454	5	1	0	1	0.00138846	0.00138769	0.0688742	1	0.00218341	0.0043573	0.00306165	rs1260326	http://purl.obolibrary.org/obo/HP_0000539	Other trait	http://www.ebi.ac.uk/efo/EFO_0000001	http://www.ebi.ac.uk/efo/EFO_0003095	Digestive system disorder	http://www.ebi.ac.uk/efo/EFO_0000405
Abnormality of refraction	p-tau measurement	454	5	0	1	1	0.00138846	0.00138769	0.0688742	1	0.00218341	0.0043573	0.00306165	rs769449-rs429358	http://purl.obolibrary.org/obo/HP_0000539	Other trait	http://www.ebi.ac.uk/efo/EFO_0000001	http://www.ebi.ac.uk/efo/EFO_0004763	Other measurement	http://www.ebi.ac.uk/efo/EFO_0001444
Abnormality of refraction	triglyceride measurement, blood pressure	454	5	0	1	1	0.00138846	0.00138769	0.0688742	1	0.00218341	0.0043573	0.00306165	rs780093-rs1260326	http://purl.obolibrary.org/obo/HP_0000539	Other trait	http://www.ebi.ac.uk/efo/EFO_0000001	http://www.ebi.ac.uk/efo/EFO_0004530, http://www.ebi.ac.uk/efo/EFO_0004325	Other measurement,Lipid or lipoprotein measurement	http://www.ebi.ac.uk/efo/EFO_0004529,http://www.ebi.ac.uk/efo/EFO_0001444
Abnormality of refraction	t-tau measurement	454	5	0	1	1	0.00138846	0.00138769	0.0688742	1	0.00218341	0.0043573	0.00306165	rs769449-rs429358	http://purl.obolibrary.org/obo/HP_0000539	Other trait	http://www.ebi.ac.uk/efo/EFO_0000001	http://www.ebi.ac.uk/efo/EFO_0004760	Other measurement	http://www.ebi.ac.uk/efo/EFO_0001444
Abnormality of refraction	age-related macular degeneration, disease progression measurement	454	5	0	1	1	0.00138846	0.00138769	0.0688742	1	0.00218341	0.0043573	0.00306165	rs3750847-rs2284665	http://purl.obolibrary.org/obo/HP_0000539	Other trait	http://www.ebi.ac.uk/efo/EFO_0000001	http://www.ebi.ac.uk/efo/EFO_0001365, http://www.ebi.ac.uk/efo/EFO_0008336	Neurological disorder,Other measurement	http://www.ebi.ac.uk/efo/EFO_0000618,http://www.ebi.ac.uk/efo/EFO_0001444
Abnormality of refraction	serum alpha-1-antitrypsin measurement	454	5	1	0	1	0.00138846	0.00138769	0.0688742	1	0.00218341	0.0043573	0.00306165	rs1260326	http://purl.obolibrary.org/obo/HP_0000539	Other trait	http://www.ebi.ac.uk/efo/EFO_0000001	http://www.ebi.ac.uk/efo/EFO_0005415	Other measurement	http://www.ebi.ac.uk/efo/EFO_0001444
Abnormality of refraction	overall survival, hepatocellular carcinoma	454	5	0	1	1	0.00138846	0.00138769	0.0688742	1	0.00218341	0.0043573	0.00306165	rs913493-rs36080062	http://purl.obolibrary.org/obo/HP_0000539	Other trait	http://www.ebi.ac.uk/efo/EFO_0000001	http://www.ebi.ac.uk/efo/EFO_0000638, http://www.ebi.ac.uk/efo/EFO_0000182	Cancer,Other measurement	http://www.ebi.ac.uk/efo/EFO_0000616,http://www.ebi.ac.uk/efo/EFO_0001444
body weight	type I diabetes mellitus	32	71	0	1	1	0.00138969	0.00138877	0.0689254	1	0.00980392	0.0194175	0.0146487	rs4788084-rs7498665	http://www.ebi.ac.uk/efo/EFO_0004338	Body measurement	http://www.ebi.ac.uk/efo/EFO_0004324	http://www.ebi.ac.uk/efo/EFO_0001359	Metabolic disorder	http://www.ebi.ac.uk/efo/EFO_0000589
albuminuria	gout	71	32	0	1	1	0.00138969	0.00138877	0.0689254	1	0.00980392	0.0194175	0.0146487	rs1260326-rs4665972	http://www.ebi.ac.uk/efo/EFO_0004285	Other trait	http://www.ebi.ac.uk/efo/EFO_0000001	http://www.ebi.ac.uk/efo/EFO_0004274	Metabolic disorder	http://www.ebi.ac.uk/efo/EFO_0000589
reticulocyte count	volumetric bone mineral density	379	6	0	1	1	0.00139091	0.00139011	0.0689855	1	0.00260417	0.00519481	0.00369641	rs12742784-rs12568930	http://www.ebi.ac.uk/efo/EFO_0007986	Hematological measurement	http://www.ebi.ac.uk/efo/EFO_0004503	http://www.ebi.ac.uk/efo/EFO_0007620	Other measurement	http://www.ebi.ac.uk/efo/EFO_0001444
docosapentaenoic acid measurement	reticulocyte count	6	379	0	1	1	0.00139091	0.00139011	0.0689855	1	0.00260417	0.00519481	0.00369641	rs780094-rs4665972	http://www.ebi.ac.uk/efo/EFO_0006809	Lipid or lipoprotein measurement	http://www.ebi.ac.uk/efo/EFO_0004529	http://www.ebi.ac.uk/efo/EFO_0007986	Hematological measurement	http://www.ebi.ac.uk/efo/EFO_0004503
glucose tolerance test	reticulocyte count	6	379	0	1	1	0.00139091	0.00139011	0.0689855	1	0.00260417	0.00519481	0.00369641	rs1260326-rs4665972	http://www.ebi.ac.uk/efo/EFO_0004307	Other measurement	http://www.ebi.ac.uk/efo/EFO_0001444	http://www.ebi.ac.uk/efo/EFO_0007986	Hematological measurement	http://www.ebi.ac.uk/efo/EFO_0004503
multiple sclerosis, chronic lymphocytic leukemia	reticulocyte count	6	379	1	0	1	0.00139091	0.00139011	0.0689855	1	0.00260417	0.00519481	0.00369641	rs140522	http://www.ebi.ac.uk/efo/EFO_0003885, http://www.ebi.ac.uk/efo/EFO_0000095	Cancer,Immune system disorder	http://www.ebi.ac.uk/efo/EFO_0000616,http://www.ebi.ac.uk/efo/EFO_0000540	http://www.ebi.ac.uk/efo/EFO_0007986	Hematological measurement	http://www.ebi.ac.uk/efo/EFO_0004503
BMI-adjusted waist-hip ratio, adult onset asthma	reticulocyte count	6	379	0	1	1	0.00139091	0.00139011	0.0689855	1	0.00260417	0.00519481	0.00369641	rs72836349-rs68021656	http://www.ebi.ac.uk/efo/EFO_0007788, http://www.ebi.ac.uk/efo/EFO_1002011	Body measurement,Other disease	http://www.ebi.ac.uk/efo/EFO_0004324,http://www.ebi.ac.uk/efo/EFO_0000408	http://www.ebi.ac.uk/efo/EFO_0007986	Hematological measurement	http://www.ebi.ac.uk/efo/EFO_0004503
LDL cholesterol change measurement	reticulocyte count	6	379	1	0	1	0.00139091	0.00139011	0.0689855	1	0.00260417	0.00519481	0.00369641	rs7412	http://www.ebi.ac.uk/efo/EFO_0007804	Lipid or lipoprotein measurement	http://www.ebi.ac.uk/efo/EFO_0004732	http://www.ebi.ac.uk/efo/EFO_0007986	Hematological measurement	http://www.ebi.ac.uk/efo/EFO_0004503
Shoulder pain, Neck pain	smoking status measurement	3	758	0	1	1	0.00139091	0.00139027	0.0689855	1	0.00131579	0.00262812	0.00175592	rs12453010-rs2938134	http://purl.obolibrary.org/obo/HP_0030834, http://purl.obolibrary.org/obo/HP_0030833	Other trait	http://www.ebi.ac.uk/efo/EFO_0000001	http://www.ebi.ac.uk/efo/EFO_0006527	Other measurement	http://www.ebi.ac.uk/efo/EFO_0001444
autism spectrum disorder, self reported educational attainment	smoking status measurement	3	758	0	1	1	0.00139091	0.00139027	0.0689855	1	0.00131579	0.00262812	0.00175592	rs12195240-rs2388334	http://www.ebi.ac.uk/efo/EFO_0003756, http://www.ebi.ac.uk/efo/EFO_0004784	Neurological disorder,Other measurement	http://www.ebi.ac.uk/efo/EFO_0000618,http://www.ebi.ac.uk/efo/EFO_0001444	http://www.ebi.ac.uk/efo/EFO_0006527	Other measurement	http://www.ebi.ac.uk/efo/EFO_0001444
puberty, height growth measurement	smoking status measurement	3	758	0	1	1	0.00139091	0.00139027	0.0689855	1	0.00131579	0.00262812	0.00175592	rs2384054-rs1172294	http://www.ebi.ac.uk/efo/EFO_0001382, http://www.ebi.ac.uk/efo/EFO_0005201	Biological process,Body measurement	http://purl.obolibrary.org/obo/GO_0008150,http://www.ebi.ac.uk/efo/EFO_0004324	http://www.ebi.ac.uk/efo/EFO_0006527	Other measurement	http://www.ebi.ac.uk/efo/EFO_0001444
Duchenne muscular dystrophy, disease progression measurement	smoking status measurement	3	758	0	1	1	0.00139091	0.00139027	0.0689855	1	0.00131579	0.00262812	0.00175592	rs710160-rs843778	http://www.orpha.net/ORDO/Orphanet_98896, http://www.ebi.ac.uk/efo/EFO_0008336	Neurological disorder,Other measurement	http://www.ebi.ac.uk/efo/EFO_0000618,http://www.ebi.ac.uk/efo/EFO_0001444	http://www.ebi.ac.uk/efo/EFO_0006527	Other measurement	http://www.ebi.ac.uk/efo/EFO_0001444
non-lobar intracerebral hemorrhage	smoking status measurement	3	758	0	1	1	0.00139091	0.00139027	0.0689855	1	0.00131579	0.00262812	0.00175592	rs10207567-rs72932727	http://www.ebi.ac.uk/efo/EFO_0010178	Cardiovascular disease	http://www.ebi.ac.uk/efo/EFO_0000319	http://www.ebi.ac.uk/efo/EFO_0006527	Other measurement	http://www.ebi.ac.uk/efo/EFO_0001444
esophageal adenocarcinoma, digestive system disease, Barrett's esophagus	smoking status measurement	3	758	0	1	1	0.00139091	0.00139027	0.0689855	1	0.00131579	0.00262812	0.00175592	rs2687201-rs2196356	http://www.ebi.ac.uk/efo/EFO_0000478, http://www.ebi.ac.uk/efo/EFO_0000405, http://www.ebi.ac.uk/efo/EFO_0000280	Cancer,Digestive system disorder,Other disease	http://www.ebi.ac.uk/efo/EFO_0000616,http://www.ebi.ac.uk/efo/EFO_0000405,http://www.ebi.ac.uk/efo/EFO_0000408	http://www.ebi.ac.uk/efo/EFO_0006527	Other measurement	http://www.ebi.ac.uk/efo/EFO_0001444
behavioural disinhibition measurement	smoking status measurement	3	758	0	1	1	0.00139091	0.00139027	0.0689855	1	0.00131579	0.00262812	0.00175592	rs1549979-rs139528938	http://www.ebi.ac.uk/efo/EFO_0006946	Other measurement	http://www.ebi.ac.uk/efo/EFO_0001444	http://www.ebi.ac.uk/efo/EFO_0006527	Other measurement	http://www.ebi.ac.uk/efo/EFO_0001444
sensory perception of smell	smoking status measurement	3	758	0	1	1	0.00139091	0.00139027	0.0689855	1	0.00131579	0.00262812	0.00175592	rs10896972-rs7943953	http://purl.obolibrary.org/obo/GO_0007608	Biological process	http://purl.obolibrary.org/obo/GO_0008150	http://www.ebi.ac.uk/efo/EFO_0006527	Other measurement	http://www.ebi.ac.uk/efo/EFO_0001444
smoking status measurement	susceptibility to vaginal yeast infection measurement	758	3	0	1	1	0.00139091	0.00139027	0.0689855	1	0.00131579	0.00262812	0.00175592	rs1381287-rs7161578	http://www.ebi.ac.uk/efo/EFO_0006527	Other measurement	http://www.ebi.ac.uk/efo/EFO_0001444	http://www.ebi.ac.uk/efo/EFO_0008412	Other measurement	http://www.ebi.ac.uk/efo/EFO_0001444
adult onset asthma	phospholipid measurement	91	25	0	1	1	0.00139152	0.0013906	0.0690013	1	0.00869565	0.0172414	0.0129509	rs174584-rs102275	http://www.ebi.ac.uk/efo/EFO_1002011	Other disease	http://www.ebi.ac.uk/efo/EFO_0000408	http://www.ebi.ac.uk/efo/EFO_0004639	Lipid or lipoprotein measurement	http://www.ebi.ac.uk/efo/EFO_0004529
nasopharyngeal neoplasm	systolic blood pressure	86	1027	0	2	2	0.0540229	0.00139125	0.0690324	1	0.00180018	0.00359389	0.00358729	rs2196792-rs6726261|rs66723505-rs730402	http://www.ebi.ac.uk/efo/EFO_0004252	Cancer	http://www.ebi.ac.uk/efo/EFO_0000616	http://www.ebi.ac.uk/efo/EFO_0006335	Other measurement	http://www.ebi.ac.uk/efo/EFO_0001444
acylcarnitine measurement, blood metabolite measurement	urate measurement	9	253	0	1	1	0.00139275	0.00139189	0.0690602	1	0.00383142	0.00763359	0.00555057	rs1171614-rs1171617	http://www.ebi.ac.uk/efo/EFO_0005059, http://www.ebi.ac.uk/efo/EFO_0005664	Other measurement	http://www.ebi.ac.uk/efo/EFO_0001444	http://www.ebi.ac.uk/efo/EFO_0004531	Other measurement	http://www.ebi.ac.uk/efo/EFO_0001444
bitter non-alcoholic beverage consumption measurement	urate measurement	9	253	1	0	1	0.00139275	0.00139189	0.0690602	1	0.00383142	0.00763359	0.00555057	rs2472297	http://www.ebi.ac.uk/efo/EFO_0010093	Other measurement	http://www.ebi.ac.uk/efo/EFO_0001444	http://www.ebi.ac.uk/efo/EFO_0004531	Other measurement	http://www.ebi.ac.uk/efo/EFO_0001444
unipolar depression, asthma	urate measurement	9	253	0	1	1	0.00139275	0.00139189	0.0690602	1	0.00383142	0.00763359	0.00555057	rs7752448-rs493161-rs148696809	http://www.ebi.ac.uk/efo/EFO_0003761, http://www.ebi.ac.uk/efo/EFO_0000270	Neurological disorder,Other disease	http://www.ebi.ac.uk/efo/EFO_0000618,http://www.ebi.ac.uk/efo/EFO_0000408	http://www.ebi.ac.uk/efo/EFO_0004531	Other measurement	http://www.ebi.ac.uk/efo/EFO_0001444
cancer, heart failure, diabetes mellitus, stroke, coronary heart disease, atrial fibrillation, mortality	urate measurement	9	253	0	1	1	0.00139275	0.00139189	0.0690602	1	0.00383142	0.00763359	0.00555057	rs4506565-rs35198068	http://www.ebi.ac.uk/efo/EFO_0000311, http://www.ebi.ac.uk/efo/EFO_0003144, http://www.ebi.ac.uk/efo/EFO_0000400, http://www.ebi.ac.uk/efo/EFO_0000712, http://www.ebi.ac.uk/efo/EFO_0001645, http://www.ebi.ac.uk/efo/EFO_0000275, http://www.ebi.ac.uk/efo/EFO_0004352	Cancer,Cardiovascular disease,Metabolic disorder,Other measurement	http://www.ebi.ac.uk/efo/EFO_0000589,http://www.ebi.ac.uk/efo/EFO_0000616,http://www.ebi.ac.uk/efo/EFO_0000319,http://www.ebi.ac.uk/efo/EFO_0001444	http://www.ebi.ac.uk/efo/EFO_0004531	Other measurement	http://www.ebi.ac.uk/efo/EFO_0001444
Alzheimer's disease, age at onset	parental longevity	43	53	0	1	1	0.00139397	0.00139304	0.0691163	1	0.0105263	0.0208333	0.0157586	rs429358-rs56131196	http://www.ebi.ac.uk/efo/EFO_0000249, http://www.ebi.ac.uk/efo/EFO_0004847	Neurological disorder,Other measurement	http://www.ebi.ac.uk/efo/EFO_0000618,http://www.ebi.ac.uk/efo/EFO_0001444	http://www.ebi.ac.uk/efo/EFO_0007796	Other measurement	http://www.ebi.ac.uk/efo/EFO_0001444
BMI-adjusted waist circumference, physical activity measurement	mean arterial pressure, alcohol consumption measurement	76	30	0	1	1	0.00139458	0.00139365	0.0691364	1	0.00952381	0.0188679	0.0142199	rs754133-rs4759319	http://www.ebi.ac.uk/efo/EFO_0007789, http://www.ebi.ac.uk/efo/EFO_0008002	Body measurement,Other measurement	http://www.ebi.ac.uk/efo/EFO_0004324,http://www.ebi.ac.uk/efo/EFO_0001444	http://www.ebi.ac.uk/efo/EFO_0006340, http://www.ebi.ac.uk/efo/EFO_0007878	Other measurement	http://www.ebi.ac.uk/efo/EFO_0001444
alcohol drinking, high density lipoprotein cholesterol measurement	heart rate	95	24	0	1	1	0.00139458	0.00139366	0.0691364	1	0.00847458	0.0168067	0.0126133	rs174549-rs174566	http://www.ebi.ac.uk/efo/EFO_0004329, http://www.ebi.ac.uk/efo/EFO_0004612	Biological process,Lipid or lipoprotein measurement	http://purl.obolibrary.org/obo/GO_0008150,http://www.ebi.ac.uk/efo/EFO_0004732	http://www.ebi.ac.uk/efo/EFO_0004326	Cardiovascular measurement	http://www.ebi.ac.uk/efo/EFO_0004298
Alzheimer's disease	total cholesterol measurement, triglyceride measurement, low density lipoprotein cholesterol measurement, high density lipoprotein cholesterol measurement	95	24	0	1	1	0.00139458	0.00139366	0.0691364	1	0.00847458	0.0168067	0.0126133	rs7939352-rs2373115	http://www.ebi.ac.uk/efo/EFO_0000249	Neurological disorder	http://www.ebi.ac.uk/efo/EFO_0000618	http://www.ebi.ac.uk/efo/EFO_0004574, http://www.ebi.ac.uk/efo/EFO_0004530, http://www.ebi.ac.uk/efo/EFO_0004611, http://www.ebi.ac.uk/efo/EFO_0004612	Lipid or lipoprotein measurement	http://www.ebi.ac.uk/efo/EFO_0004732,http://www.ebi.ac.uk/efo/EFO_0004529
Ischemic stroke	alcohol drinking, high density lipoprotein cholesterol measurement	24	95	0	1	1	0.00139458	0.00139366	0.0691364	1	0.00847458	0.0168067	0.0126133	rs3184504-rs7310615	http://purl.obolibrary.org/obo/HP_0002140	Other trait	http://www.ebi.ac.uk/efo/EFO_0000001	http://www.ebi.ac.uk/efo/EFO_0004329, http://www.ebi.ac.uk/efo/EFO_0004612	Biological process,Lipid or lipoprotein measurement	http://purl.obolibrary.org/obo/GO_0008150,http://www.ebi.ac.uk/efo/EFO_0004732
age at menopause	chloride measurement	120	19	0	1	1	0.00139458	0.00139367	0.0691364	1	0.00724638	0.0143885	0.0107376	rs780088-rs6547692	http://www.ebi.ac.uk/efo/EFO_0004704	Other measurement	http://www.ebi.ac.uk/efo/EFO_0001444	http://www.ebi.ac.uk/efo/EFO_0009284	Other measurement	http://www.ebi.ac.uk/efo/EFO_0001444
age at menopause	insomnia	120	19	0	1	1	0.00139458	0.00139367	0.0691364	1	0.00724638	0.0143885	0.0107376	rs395962-rs370771	http://www.ebi.ac.uk/efo/EFO_0004704	Other measurement	http://www.ebi.ac.uk/efo/EFO_0001444	http://www.ebi.ac.uk/efo/EFO_0004698	Neurological disorder	http://www.ebi.ac.uk/efo/EFO_0000618
eye measurement	hypothyroidism	15	152	0	1	1	0.00139458	0.00139368	0.0691364	1	0.0060241	0.011976	0.0088764	rs3184504-rs10774625	http://www.ebi.ac.uk/efo/EFO_0004731	Other measurement	http://www.ebi.ac.uk/efo/EFO_0001444	http://www.ebi.ac.uk/efo/EFO_0004705	Other disease	http://www.ebi.ac.uk/efo/EFO_0000408
P wave duration	hypothyroidism	15	152	0	1	1	0.00139458	0.00139368	0.0691364	1	0.0060241	0.011976	0.0088764	rs174599-rs174577	http://www.ebi.ac.uk/efo/EFO_0005094	Cardiovascular measurement	http://www.ebi.ac.uk/efo/EFO_0004298	http://www.ebi.ac.uk/efo/EFO_0004705	Other disease	http://www.ebi.ac.uk/efo/EFO_0000408
hypothyroidism	lung carcinoma, estrogen-receptor negative breast cancer, colorectal cancer, ovarian endometrioid carcinoma, prostate carcinoma, ovarian serous carcinoma, breast carcinoma, ovarian carcinoma, lung adenocarcinoma, squamous cell lung carcinoma	152	15	0	1	1	0.00139458	0.00139368	0.0691364	1	0.0060241	0.011976	0.0088764	rs7705526-rs7725218	http://www.ebi.ac.uk/efo/EFO_0004705	Other disease	http://www.ebi.ac.uk/efo/EFO_0000408	http://www.ebi.ac.uk/efo/EFO_0001071, http://www.ebi.ac.uk/efo/EFO_1000650, http://www.ebi.ac.uk/efo/EFO_0005842, http://www.ebi.ac.uk/efo/EFO_1001515, http://www.ebi.ac.uk/efo/EFO_0001663, http://www.ebi.ac.uk/efo/EFO_1001516, http://www.ebi.ac.uk/efo/EFO_0000305, http://www.ebi.ac.uk/efo/EFO_0001075, http://www.ebi.ac.uk/efo/EFO_0000571, http://www.ebi.ac.uk/efo/EFO_0000708	Cancer	http://www.ebi.ac.uk/efo/EFO_0000616
hypothyroidism	interstitial lung disease	152	15	0	1	1	0.00139458	0.00139368	0.0691364	1	0.0060241	0.011976	0.0088764	rs2736100-rs7705526	http://www.ebi.ac.uk/efo/EFO_0004705	Other disease	http://www.ebi.ac.uk/efo/EFO_0000408	http://www.ebi.ac.uk/efo/EFO_0004244	Other disease	http://www.ebi.ac.uk/efo/EFO_0000408
amino acid measurement	cardiovascular disease	8	285	0	1	1	0.00139458	0.00139373	0.0691364	1	0.00342466	0.00682594	0.00493582	rs780093-rs1260326	http://www.ebi.ac.uk/efo/EFO_0005134	Other measurement	http://www.ebi.ac.uk/efo/EFO_0001444	http://www.ebi.ac.uk/efo/EFO_0000319	Other disease	http://www.ebi.ac.uk/efo/EFO_0000408
adult onset asthma, body mass index	cardiovascular disease	8	285	0	1	1	0.00139458	0.00139373	0.0691364	1	0.00342466	0.00682594	0.00493582	rs2290769-rs111365807	http://www.ebi.ac.uk/efo/EFO_1002011, http://www.ebi.ac.uk/efo/EFO_0004340	Body measurement,Other disease	http://www.ebi.ac.uk/efo/EFO_0004324,http://www.ebi.ac.uk/efo/EFO_0000408	http://www.ebi.ac.uk/efo/EFO_0000319	Other disease	http://www.ebi.ac.uk/efo/EFO_0000408
BMI-adjusted waist-hip ratio, asthma	cardiovascular disease	8	285	0	1	1	0.00139458	0.00139373	0.0691364	1	0.00342466	0.00682594	0.00493582	rs12363917-rs11213940	http://www.ebi.ac.uk/efo/EFO_0007788, http://www.ebi.ac.uk/efo/EFO_0000270	Body measurement,Other disease	http://www.ebi.ac.uk/efo/EFO_0004324,http://www.ebi.ac.uk/efo/EFO_0000408	http://www.ebi.ac.uk/efo/EFO_0000319	Other disease	http://www.ebi.ac.uk/efo/EFO_0000408
cardiovascular disease	diabetes mellitus, urinary albumin to creatinine ratio	285	8	1	0	1	0.00139458	0.00139373	0.0691364	1	0.00342466	0.00682594	0.00493582	rs780093	http://www.ebi.ac.uk/efo/EFO_0000319	Other disease	http://www.ebi.ac.uk/efo/EFO_0000408	http://www.ebi.ac.uk/efo/EFO_0000400, http://www.ebi.ac.uk/efo/EFO_0007778	Metabolic disorder,Other measurement	http://www.ebi.ac.uk/efo/EFO_0000589,http://www.ebi.ac.uk/efo/EFO_0001444
cardiovascular disease	response to anticoagulant	285	8	0	1	1	0.00139458	0.00139373	0.0691364	1	0.00342466	0.00682594	0.00493582	rs9972727-rs9923231	http://www.ebi.ac.uk/efo/EFO_0000319	Other disease	http://www.ebi.ac.uk/efo/EFO_0000408	http://purl.obolibrary.org/obo/GO_0061476	Response to drug	http://purl.obolibrary.org/obo/GO_0042493
rheumatoid arthritis	stroke, coronary heart disease	163	14	0	1	1	0.0013958	0.00139491	0.069185	1	0.00568182	0.0112994	0.00835635	rs11065987-rs10774624	http://www.ebi.ac.uk/efo/EFO_0000685	Immune system disorder	http://www.ebi.ac.uk/efo/EFO_0000540	http://www.ebi.ac.uk/efo/EFO_0000712, http://www.ebi.ac.uk/efo/EFO_0001645	Cardiovascular disease	http://www.ebi.ac.uk/efo/EFO_0000319
rheumatoid arthritis	rosacea severity measurement	163	14	0	1	1	0.0013958	0.00139491	0.069185	1	0.00568182	0.0112994	0.00835635	rs3130614-rs2596565	http://www.ebi.ac.uk/efo/EFO_0000685	Immune system disorder	http://www.ebi.ac.uk/efo/EFO_0000540	http://www.ebi.ac.uk/efo/EFO_0009180	Other measurement	http://www.ebi.ac.uk/efo/EFO_0001444
esterified cholesterol measurement	rheumatoid arthritis	14	163	0	1	1	0.0013958	0.00139491	0.069185	1	0.00568182	0.0112994	0.00835635	rs28456-rs968567	http://www.ebi.ac.uk/efo/EFO_0008589	Lipid or lipoprotein measurement	http://www.ebi.ac.uk/efo/EFO_0004732	http://www.ebi.ac.uk/efo/EFO_0000685	Immune system disorder	http://www.ebi.ac.uk/efo/EFO_0000540
lysophosphatidylcholine measurement	rheumatoid arthritis	14	163	0	1	1	0.0013958	0.00139491	0.069185	1	0.00568182	0.0112994	0.00835635	rs28456-rs968567	http://www.ebi.ac.uk/efo/EFO_0010224	Lipid or lipoprotein measurement	http://www.ebi.ac.uk/efo/EFO_0004529	http://www.ebi.ac.uk/efo/EFO_0000685	Immune system disorder	http://www.ebi.ac.uk/efo/EFO_0000540
daytime rest measurement	lean body mass	14	163	0	1	1	0.0013958	0.00139491	0.069185	1	0.00568182	0.0112994	0.00835635	rs2820313-rs2644111	http://www.ebi.ac.uk/efo/EFO_0007828	Other measurement	http://www.ebi.ac.uk/efo/EFO_0001444	http://www.ebi.ac.uk/efo/EFO_0004995	Other measurement	http://www.ebi.ac.uk/efo/EFO_0001444
Antiglaucoma preparations and miotics use measurement	lean body mass	14	163	0	1	1	0.0013958	0.00139491	0.069185	1	0.00568182	0.0112994	0.00835635	rs35320790-rs33912345	http://www.ebi.ac.uk/efo/EFO_0009944	Other measurement	http://www.ebi.ac.uk/efo/EFO_0001444	http://www.ebi.ac.uk/efo/EFO_0004995	Other measurement	http://www.ebi.ac.uk/efo/EFO_0001444
odontogenesis	rheumatoid arthritis	14	163	0	1	1	0.0013958	0.00139491	0.069185	1	0.00568182	0.0112994	0.00835635	rs1950897-rs1956529	http://purl.obolibrary.org/obo/GO_0042476	Biological process	http://purl.obolibrary.org/obo/GO_0008150	http://www.ebi.ac.uk/efo/EFO_0000685	Immune system disorder	http://www.ebi.ac.uk/efo/EFO_0000540
acute lymphoblastic leukemia	rheumatoid arthritis	14	163	0	1	1	0.0013958	0.00139491	0.069185	1	0.00568182	0.0112994	0.00835635	rs2290400-rs59716545	http://www.ebi.ac.uk/efo/EFO_0000220	Cancer	http://www.ebi.ac.uk/efo/EFO_0000616	http://www.ebi.ac.uk/efo/EFO_0000685	Immune system disorder	http://www.ebi.ac.uk/efo/EFO_0000540
esophageal carcinoma	lean body mass	14	163	0	1	1	0.0013958	0.00139491	0.069185	1	0.00568182	0.0112994	0.00835635	rs11187838-rs2274223	http://www.ebi.ac.uk/efo/EFO_0002916	Cancer	http://www.ebi.ac.uk/efo/EFO_0000616	http://www.ebi.ac.uk/efo/EFO_0004995	Other measurement	http://www.ebi.ac.uk/efo/EFO_0001444
gastric carcinoma	lean body mass	14	163	0	1	1	0.0013958	0.00139491	0.069185	1	0.00568182	0.0112994	0.00835635	rs11187838-rs10509671	http://www.ebi.ac.uk/efo/EFO_0000178	Cancer	http://www.ebi.ac.uk/efo/EFO_0000616	http://www.ebi.ac.uk/efo/EFO_0004995	Other measurement	http://www.ebi.ac.uk/efo/EFO_0001444
gp41 C34 peptide, HIV measurement	neuroticism measurement	4	571	0	1	1	0.00139703	0.0013963	0.0692184	1	0.00174216	0.00347826	0.00239842	rs6941112-rs2280774	http://www.ebi.ac.uk/efo/EFO_0008140	Other measurement	http://www.ebi.ac.uk/efo/EFO_0001444	http://www.ebi.ac.uk/efo/EFO_0007660	Other measurement	http://www.ebi.ac.uk/efo/EFO_0001444
brain volume measurement, putamen volume	neuroticism measurement	4	571	0	1	1	0.00139703	0.0013963	0.0692184	1	0.00174216	0.00347826	0.00239842	rs62097986-rs17417046-rs8084280	http://www.ebi.ac.uk/efo/EFO_0006930, http://www.ebi.ac.uk/efo/EFO_0006932	Other measurement	http://www.ebi.ac.uk/efo/EFO_0001444	http://www.ebi.ac.uk/efo/EFO_0007660	Other measurement	http://www.ebi.ac.uk/efo/EFO_0001444
diabetic retinopathy	neuroticism measurement	4	571	0	1	1	0.00139703	0.0013963	0.0692184	1	0.00174216	0.00347826	0.00239842	rs13184801-rs17376456	http://www.ebi.ac.uk/efo/EFO_0003770	Metabolic disorder	http://www.ebi.ac.uk/efo/EFO_0000589	http://www.ebi.ac.uk/efo/EFO_0007660	Other measurement	http://www.ebi.ac.uk/efo/EFO_0001444
multiple sclerosis, diffuse large B-cell lymphoma	neuroticism measurement	4	571	1	0	1	0.00139703	0.0013963	0.0692184	1	0.00174216	0.00347826	0.00239842	rs2425752	http://www.ebi.ac.uk/efo/EFO_0003885, http://www.ebi.ac.uk/efo/EFO_0000403	Cancer,Immune system disorder	http://www.ebi.ac.uk/efo/EFO_0000616,http://www.ebi.ac.uk/efo/EFO_0000540	http://www.ebi.ac.uk/efo/EFO_0007660	Other measurement	http://www.ebi.ac.uk/efo/EFO_0001444
Alzheimer's disease, Posterior cortical atrophy	C-reactive protein measurement	4	571	0	1	1	0.00139703	0.0013963	0.0692184	1	0.00174216	0.00347826	0.00239842	rs429358-rs2075650	http://www.ebi.ac.uk/efo/EFO_0000249, http://www.orpha.net/ORDO/Orphanet_54247	Neurological disorder	http://www.ebi.ac.uk/efo/EFO_0000618	http://www.ebi.ac.uk/efo/EFO_0004458	Inflammatory measurement	http://www.ebi.ac.uk/efo/EFO_0004872
Stevens-Johnson syndrome, toxic epidermal necrolysis	neuroticism measurement	4	571	0	1	1	0.00139703	0.0013963	0.0692184	1	0.00174216	0.00347826	0.00239842	rs2734583-rs3115672	http://www.ebi.ac.uk/efo/EFO_0004276, http://www.ebi.ac.uk/efo/EFO_0004775	Other disease	http://www.ebi.ac.uk/efo/EFO_0000408	http://www.ebi.ac.uk/efo/EFO_0007660	Other measurement	http://www.ebi.ac.uk/efo/EFO_0001444
Lewy body dementia	neuroticism measurement	4	571	0	1	1	0.00139703	0.0013963	0.0692184	1	0.00174216	0.00347826	0.00239842	rs897984-rs3751855	http://www.ebi.ac.uk/efo/EFO_0006792	Neurological disorder	http://www.ebi.ac.uk/efo/EFO_0000618	http://www.ebi.ac.uk/efo/EFO_0007660	Other measurement	http://www.ebi.ac.uk/efo/EFO_0001444
cutaneous lupus erythematosus	neuroticism measurement	4	571	0	1	1	0.00139703	0.0013963	0.0692184	1	0.00174216	0.00347826	0.00239842	rs9267531-rs3115672	http://www.ebi.ac.uk/efo/EFO_0003834	Immune system disorder	http://www.ebi.ac.uk/efo/EFO_0000540	http://www.ebi.ac.uk/efo/EFO_0007660	Other measurement	http://www.ebi.ac.uk/efo/EFO_0001444
Alzheimer's disease, fasting blood glucose measurement	neuroticism measurement	4	571	0	1	1	0.00139703	0.0013963	0.0692184	1	0.00174216	0.00347826	0.00239842	rs10501320-rs11039182	http://www.ebi.ac.uk/efo/EFO_0000249, http://www.ebi.ac.uk/efo/EFO_0004465	Neurological disorder,Other measurement	http://www.ebi.ac.uk/efo/EFO_0000618,http://www.ebi.ac.uk/efo/EFO_0001444	http://www.ebi.ac.uk/efo/EFO_0007660	Other measurement	http://www.ebi.ac.uk/efo/EFO_0001444
C-reactive protein measurement	palmitoleic acid measurement	571	4	0	1	1	0.00139703	0.0013963	0.0692184	1	0.00174216	0.00347826	0.00239842	rs780093-rs1260326	http://www.ebi.ac.uk/efo/EFO_0004458	Inflammatory measurement	http://www.ebi.ac.uk/efo/EFO_0004872	http://www.ebi.ac.uk/efo/EFO_0007973	Lipid or lipoprotein measurement	http://www.ebi.ac.uk/efo/EFO_0004529
C-reactive protein measurement	hepcidin:ferritin ratio	571	4	0	1	1	0.00139703	0.0013963	0.0692184	1	0.00174216	0.00347826	0.00239842	rs78912080-rs1800562	http://www.ebi.ac.uk/efo/EFO_0004458	Inflammatory measurement	http://www.ebi.ac.uk/efo/EFO_0004872	http://www.ebi.ac.uk/efo/EFO_0007901	Other measurement	http://www.ebi.ac.uk/efo/EFO_0001444
neuroticism measurement	vasoactive peptide measurement	571	4	0	1	1	0.00139703	0.0013963	0.0692184	1	0.00174216	0.00347826	0.00239842	rs2957692-rs716804	http://www.ebi.ac.uk/efo/EFO_0007660	Other measurement	http://www.ebi.ac.uk/efo/EFO_0001444	http://www.ebi.ac.uk/efo/EFO_0005196	Cardiovascular measurement	http://www.ebi.ac.uk/efo/EFO_0004298
C-reactive protein measurement	thioredoxin domain-containing protein 12 measurement	571	4	0	1	1	0.00139703	0.0013963	0.0692184	1	0.00174216	0.00347826	0.00239842	rs35365539-rs2681780	http://www.ebi.ac.uk/efo/EFO_0004458	Inflammatory measurement	http://www.ebi.ac.uk/efo/EFO_0004872	http://www.ebi.ac.uk/efo/EFO_0008298	Other measurement	http://www.ebi.ac.uk/efo/EFO_0001444
C-reactive protein measurement	mannose-binding protein C measurement	571	4	0	1	1	0.00139703	0.0013963	0.0692184	1	0.00174216	0.00347826	0.00239842	rs687289-rs643434	http://www.ebi.ac.uk/efo/EFO_0004458	Inflammatory measurement	http://www.ebi.ac.uk/efo/EFO_0004872	http://www.ebi.ac.uk/efo/EFO_0008224	Other measurement	http://www.ebi.ac.uk/efo/EFO_0001444
C-reactive protein measurement	memory performance	571	4	1	0	1	0.00139703	0.0013963	0.0692184	1	0.00174216	0.00347826	0.00239842	rs429358	http://www.ebi.ac.uk/efo/EFO_0004458	Inflammatory measurement	http://www.ebi.ac.uk/efo/EFO_0004872	http://www.ebi.ac.uk/efo/EFO_0004874	Other measurement	http://www.ebi.ac.uk/efo/EFO_0001444
C-reactive protein measurement	temporal arteritis	571	4	0	1	1	0.00139703	0.0013963	0.0692184	1	0.00174216	0.00347826	0.00239842	rs34415150-rs9275592	http://www.ebi.ac.uk/efo/EFO_0004458	Inflammatory measurement	http://www.ebi.ac.uk/efo/EFO_0004872	http://www.ebi.ac.uk/efo/EFO_1001209	Cardiovascular disease	http://www.ebi.ac.uk/efo/EFO_0000319
C-reactive protein measurement	multiple sclerosis, IgG index	571	4	0	1	1	0.00139703	0.0013963	0.0692184	1	0.00174216	0.00347826	0.00239842	rs34415150-rs3957148	http://www.ebi.ac.uk/efo/EFO_0004458	Inflammatory measurement	http://www.ebi.ac.uk/efo/EFO_0004872	http://www.ebi.ac.uk/efo/EFO_0003885, http://www.ebi.ac.uk/efo/EFO_0006929	Other measurement,Immune system disorder	http://www.ebi.ac.uk/efo/EFO_0001444,http://www.ebi.ac.uk/efo/EFO_0000540
C-reactive protein measurement	systemic scleroderma, Crohn's disease	571	4	0	1	1	0.00139703	0.0013963	0.0692184	1	0.00174216	0.00347826	0.00239842	rs4796791-rs3736164	http://www.ebi.ac.uk/efo/EFO_0004458	Inflammatory measurement	http://www.ebi.ac.uk/efo/EFO_0004872	http://www.ebi.ac.uk/efo/EFO_0000717, http://www.ebi.ac.uk/efo/EFO_0000384	Cardiovascular disease,Digestive system disorder	http://www.ebi.ac.uk/efo/EFO_0000405,http://www.ebi.ac.uk/efo/EFO_0000319
C-reactive protein measurement	neuroimaging measurement	571	4	1	0	1	0.00139703	0.0013963	0.0692184	1	0.00174216	0.00347826	0.00239842	rs429358	http://www.ebi.ac.uk/efo/EFO_0004458	Inflammatory measurement	http://www.ebi.ac.uk/efo/EFO_0004872	http://www.ebi.ac.uk/efo/EFO_0004346	Other measurement	http://www.ebi.ac.uk/efo/EFO_0001444
C-reactive protein measurement	perceived unattractiveness to mosquitos measurement	571	4	0	1	1	0.00139703	0.0013963	0.0692184	1	0.00174216	0.00347826	0.00239842	rs1612904-rs12055445	http://www.ebi.ac.uk/efo/EFO_0004458	Inflammatory measurement	http://www.ebi.ac.uk/efo/EFO_0004872	http://www.ebi.ac.uk/efo/EFO_0008380	Other measurement	http://www.ebi.ac.uk/efo/EFO_0001444
C-reactive protein measurement	pulmonary function measurement	571	4	0	1	1	0.00139703	0.0013963	0.0692184	1	0.00174216	0.00347826	0.00239842	rs9788721-rs8031948	http://www.ebi.ac.uk/efo/EFO_0004458	Inflammatory measurement	http://www.ebi.ac.uk/efo/EFO_0004872	http://www.ebi.ac.uk/efo/EFO_0003892	Other measurement	http://www.ebi.ac.uk/efo/EFO_0001444
C-reactive protein measurement	remission, hepatitis C virus infection	571	4	0	1	1	0.00139703	0.0013963	0.0692184	1	0.00174216	0.00347826	0.00239842	rs2647051-rs12055445	http://www.ebi.ac.uk/efo/EFO_0004458	Inflammatory measurement	http://www.ebi.ac.uk/efo/EFO_0004872	http://www.ebi.ac.uk/efo/EFO_0009785, http://www.ebi.ac.uk/efo/EFO_0003047	Digestive system disorder,Other trait	http://www.ebi.ac.uk/efo/EFO_0000001,http://www.ebi.ac.uk/efo/EFO_0000405
C-reactive protein measurement	rheumatoid arthritis, smoking status measurement, ACPA-positive rheumatoid arthritis	571	4	0	1	1	0.00139703	0.0013963	0.0692184	1	0.00174216	0.00347826	0.00239842	rs3129769-rs34415150	http://www.ebi.ac.uk/efo/EFO_0004458	Inflammatory measurement	http://www.ebi.ac.uk/efo/EFO_0004872	http://www.ebi.ac.uk/efo/EFO_0000685, http://www.ebi.ac.uk/efo/EFO_0006527, http://www.ebi.ac.uk/efo/EFO_0009459	Other measurement,Immune system disorder	http://www.ebi.ac.uk/efo/EFO_0001444,http://www.ebi.ac.uk/efo/EFO_0000540
C-reactive protein measurement	small cell lung carcinoma	571	4	0	1	1	0.00139703	0.0013963	0.0692184	1	0.00174216	0.00347826	0.00239842	rs9788721-rs55853698	http://www.ebi.ac.uk/efo/EFO_0004458	Inflammatory measurement	http://www.ebi.ac.uk/efo/EFO_0004872	http://www.ebi.ac.uk/efo/EFO_0000702	Cancer	http://www.ebi.ac.uk/efo/EFO_0000616
C-reactive protein measurement	thyroid function	571	4	0	1	1	0.00139703	0.0013963	0.0692184	1	0.00174216	0.00347826	0.00239842	rs3813582-rs7189954	http://www.ebi.ac.uk/efo/EFO_0004458	Inflammatory measurement	http://www.ebi.ac.uk/efo/EFO_0004872	http://www.ebi.ac.uk/efo/EFO_0004296	Other trait	http://www.ebi.ac.uk/efo/EFO_0000001
C-reactive protein measurement	diffusing capacity of the lung for carbon monoxide	571	4	0	1	1	0.00139703	0.0013963	0.0692184	1	0.00174216	0.00347826	0.00239842	rs9788721-rs112878080	http://www.ebi.ac.uk/efo/EFO_0004458	Inflammatory measurement	http://www.ebi.ac.uk/efo/EFO_0004872	http://www.ebi.ac.uk/efo/EFO_0009369	Other measurement	http://www.ebi.ac.uk/efo/EFO_0001444
C-reactive protein measurement	iron biomarker measurement	571	4	0	1	1	0.00139703	0.0013963	0.0692184	1	0.00174216	0.00347826	0.00239842	rs78912080-rs1800562	http://www.ebi.ac.uk/efo/EFO_0004458	Inflammatory measurement	http://www.ebi.ac.uk/efo/EFO_0004872	http://www.ebi.ac.uk/efo/EFO_0004461	Other measurement	http://www.ebi.ac.uk/efo/EFO_0001444
C-reactive protein measurement	serum hepcidin measurement	571	4	0	1	1	0.00139703	0.0013963	0.0692184	1	0.00174216	0.00347826	0.00239842	rs78912080-rs1800562	http://www.ebi.ac.uk/efo/EFO_0004458	Inflammatory measurement	http://www.ebi.ac.uk/efo/EFO_0004872	http://www.ebi.ac.uk/efo/EFO_0004504	Other measurement	http://www.ebi.ac.uk/efo/EFO_0001444
C-reactive protein measurement	Fuchs endothelial corneal dystrophy	571	4	0	1	1	0.00139703	0.0013963	0.0692184	1	0.00174216	0.00347826	0.00239842	rs613872-rs784257	http://www.ebi.ac.uk/efo/EFO_0004458	Inflammatory measurement	http://www.ebi.ac.uk/efo/EFO_0004872	http://www.orpha.net/ORDO/Orphanet_98974	Other disease	http://www.ebi.ac.uk/efo/EFO_0000408
C-reactive protein measurement	Lewy body dementia	571	4	1	0	1	0.00139703	0.0013963	0.0692184	1	0.00174216	0.00347826	0.00239842	rs429358	http://www.ebi.ac.uk/efo/EFO_0004458	Inflammatory measurement	http://www.ebi.ac.uk/efo/EFO_0004872	http://www.ebi.ac.uk/efo/EFO_0006792	Neurological disorder	http://www.ebi.ac.uk/efo/EFO_0000618
neuroticism measurement	susceptibility to strep throat measurement	571	4	0	1	1	0.00139703	0.0013963	0.0692184	1	0.00174216	0.00347826	0.00239842	rs1055821-rs6906565	http://www.ebi.ac.uk/efo/EFO_0007660	Other measurement	http://www.ebi.ac.uk/efo/EFO_0001444	http://www.ebi.ac.uk/efo/EFO_0008408	Other measurement	http://www.ebi.ac.uk/efo/EFO_0001444
neuroticism measurement	urinary arsenic measurement	571	4	0	1	1	0.00139703	0.0013963	0.0692184	1	0.00174216	0.00347826	0.00239842	rs12768205-rs7098825-rs3740393	http://www.ebi.ac.uk/efo/EFO_0007660	Other measurement	http://www.ebi.ac.uk/efo/EFO_0001444	http://www.ebi.ac.uk/efo/EFO_0004880	Other measurement	http://www.ebi.ac.uk/efo/EFO_0001444
C-reactive protein measurement	aortic stenosis, aortic valve calcification	571	4	0	1	1	0.00139703	0.0013963	0.0692184	1	0.00174216	0.00347826	0.00239842	rs2069832-rs1880241	http://www.ebi.ac.uk/efo/EFO_0004458	Inflammatory measurement	http://www.ebi.ac.uk/efo/EFO_0004872	http://www.ebi.ac.uk/efo/EFO_0000266, http://www.ebi.ac.uk/efo/EFO_0005239	Cardiovascular disease	http://www.ebi.ac.uk/efo/EFO_0000319
C-reactive protein measurement	apolipoprotein A 1 measurement, apolipoprotein B measurement	571	4	0	1	1	0.00139703	0.0013963	0.0692184	1	0.00174216	0.00347826	0.00239842	rs7528419-rs599839	http://www.ebi.ac.uk/efo/EFO_0004458	Inflammatory measurement	http://www.ebi.ac.uk/efo/EFO_0004872	http://www.ebi.ac.uk/efo/EFO_0004614, http://www.ebi.ac.uk/efo/EFO_0004615	Lipid or lipoprotein measurement	http://www.ebi.ac.uk/efo/EFO_0004732
C-reactive protein measurement	chronic obstructive pulmonary disease, chronic bronchitis	571	4	0	1	1	0.00139703	0.0013963	0.0692184	1	0.00174216	0.00347826	0.00239842	rs9788721-rs12914385	http://www.ebi.ac.uk/efo/EFO_0004458	Inflammatory measurement	http://www.ebi.ac.uk/efo/EFO_0004872	http://www.ebi.ac.uk/efo/EFO_0000341, http://www.ebi.ac.uk/efo/EFO_0006505	Other disease	http://www.ebi.ac.uk/efo/EFO_0000408
C-reactive protein measurement	urate measurement, chronic kidney disease	571	4	0	1	1	0.00139703	0.0013963	0.0692184	1	0.00174216	0.00347826	0.00239842	rs4148155-rs2231142	http://www.ebi.ac.uk/efo/EFO_0004458	Inflammatory measurement	http://www.ebi.ac.uk/efo/EFO_0004872	http://www.ebi.ac.uk/efo/EFO_0004531, http://www.ebi.ac.uk/efo/EFO_0003884	Other measurement,Other disease	http://www.ebi.ac.uk/efo/EFO_0000408,http://www.ebi.ac.uk/efo/EFO_0001444
C-reactive protein measurement	urate measurement, underweight body mass index status	571	4	0	1	1	0.00139703	0.0013963	0.0692184	1	0.00174216	0.00347826	0.00239842	rs4148155-rs2231142	http://www.ebi.ac.uk/efo/EFO_0004458	Inflammatory measurement	http://www.ebi.ac.uk/efo/EFO_0004872	http://www.ebi.ac.uk/efo/EFO_0004531, http://www.ebi.ac.uk/efo/EFO_0005936	Other measurement,Body measurement	http://www.ebi.ac.uk/efo/EFO_0004324,http://www.ebi.ac.uk/efo/EFO_0001444
Microalbuminuria	smoking behaviour measurement	18	127	0	1	1	0.00139825	0.00139734	0.0692689	1	0.00694444	0.0137931	0.0102779	rs732083-rs677888	http://purl.obolibrary.org/obo/HP_0012594	Other trait	http://www.ebi.ac.uk/efo/EFO_0000001	http://www.ebi.ac.uk/efo/EFO_0005671	Other measurement	http://www.ebi.ac.uk/efo/EFO_0001444
family history of Alzheimer‚Äôs disease	physical activity measurement	52	44	0	1	1	0.00139947	0.00139854	0.0693175	1	0.0105263	0.0208333	0.0157595	rs10119-rs429358-rs75627662	http://www.ebi.ac.uk/efo/EFO_0009268	Other measurement	http://www.ebi.ac.uk/efo/EFO_0001444	http://www.ebi.ac.uk/efo/EFO_0008002	Other measurement	http://www.ebi.ac.uk/efo/EFO_0001444
autosomal dominant compelling helio-ophthalmic outburst syndrome	physical activity measurement	52	44	0	1	1	0.00139947	0.00139854	0.0693175	1	0.0105263	0.0208333	0.0157595	rs10067451-rs17551090	http://www.ebi.ac.uk/efo/EFO_0007887	Other trait	http://www.ebi.ac.uk/efo/EFO_0000001	http://www.ebi.ac.uk/efo/EFO_0008002	Other measurement	http://www.ebi.ac.uk/efo/EFO_0001444
smoking cessation	urinary metabolite measurement	88	26	0	1	1	0.00139947	0.00139854	0.0693175	1	0.00884956	0.0175439	0.0131878	rs6546847-rs2421667	http://www.ebi.ac.uk/efo/EFO_0004319	Biological process	http://purl.obolibrary.org/obo/GO_0008150	http://www.ebi.ac.uk/efo/EFO_0005116	Other measurement	http://www.ebi.ac.uk/efo/EFO_0001444
cigarettes per day measurement	glucose measurement	104	22	1	0	1	0.00139947	0.00139855	0.0693175	1	0.008	0.015873	0.0118887	rs79105258	http://www.ebi.ac.uk/efo/EFO_0006525	Other measurement	http://www.ebi.ac.uk/efo/EFO_0001444	http://www.ebi.ac.uk/efo/EFO_0004468	Other measurement	http://www.ebi.ac.uk/efo/EFO_0001444
body fat distribution	type 2 diabetes nephropathy	104	22	0	1	1	0.00139947	0.00139855	0.0693175	1	0.008	0.015873	0.0118887	rs56094641-rs55872725	http://www.ebi.ac.uk/efo/EFO_0004341	Body measurement	http://www.ebi.ac.uk/efo/EFO_0004324	http://www.ebi.ac.uk/efo/EFO_0004997	Metabolic disorder	http://www.ebi.ac.uk/efo/EFO_0000589
Calcium channel blocker use measurement	blood pressure, chronic obstructive pulmonary disease	104	22	1	0	1	0.00139947	0.00139855	0.0693175	1	0.008	0.015873	0.0118887	rs633185	http://www.ebi.ac.uk/efo/EFO_0009930	Other measurement	http://www.ebi.ac.uk/efo/EFO_0001444	http://www.ebi.ac.uk/efo/EFO_0004325, http://www.ebi.ac.uk/efo/EFO_0000341	Other measurement,Other disease	http://www.ebi.ac.uk/efo/EFO_0000408,http://www.ebi.ac.uk/efo/EFO_0001444
Calcium channel blocker use measurement	caffeine metabolite measurement	104	22	0	1	1	0.00139947	0.00139855	0.0693175	1	0.008	0.015873	0.0118887	rs12909047-rs2168518	http://www.ebi.ac.uk/efo/EFO_0009930	Other measurement	http://www.ebi.ac.uk/efo/EFO_0001444	http://www.ebi.ac.uk/efo/EFO_0007872	Other measurement	http://www.ebi.ac.uk/efo/EFO_0001444
body fat distribution	body mass index, fasting blood glucose measurement	104	22	0	1	1	0.00139947	0.00139855	0.0693175	1	0.008	0.015873	0.0118887	rs7944584-rs10769282	http://www.ebi.ac.uk/efo/EFO_0004341	Body measurement	http://www.ebi.ac.uk/efo/EFO_0004324	http://www.ebi.ac.uk/efo/EFO_0004340, http://www.ebi.ac.uk/efo/EFO_0004465	Body measurement,Other measurement	http://www.ebi.ac.uk/efo/EFO_0004324,http://www.ebi.ac.uk/efo/EFO_0001444
Calcium channel blocker use measurement	type 2 diabetes nephropathy	104	22	0	1	1	0.00139947	0.00139855	0.0693175	1	0.008	0.015873	0.0118887	rs56094641-rs62033406	http://www.ebi.ac.uk/efo/EFO_0009930	Other measurement	http://www.ebi.ac.uk/efo/EFO_0001444	http://www.ebi.ac.uk/efo/EFO_0004997	Metabolic disorder	http://www.ebi.ac.uk/efo/EFO_0000589
blood pressure, chronic obstructive pulmonary disease	body fat distribution	22	104	0	1	1	0.00139947	0.00139855	0.0693175	1	0.008	0.015873	0.0118887	rs9399401-rs6570507	http://www.ebi.ac.uk/efo/EFO_0004325, http://www.ebi.ac.uk/efo/EFO_0000341	Other measurement,Other disease	http://www.ebi.ac.uk/efo/EFO_0000408,http://www.ebi.ac.uk/efo/EFO_0001444	http://www.ebi.ac.uk/efo/EFO_0004341	Body measurement	http://www.ebi.ac.uk/efo/EFO_0004324
blood pressure, chronic obstructive pulmonary disease	cigarettes per day measurement	22	104	0	1	1	0.00139947	0.00139855	0.0693175	1	0.008	0.015873	0.0118887	rs28813180-rs6799272	http://www.ebi.ac.uk/efo/EFO_0004325, http://www.ebi.ac.uk/efo/EFO_0000341	Other measurement,Other disease	http://www.ebi.ac.uk/efo/EFO_0000408,http://www.ebi.ac.uk/efo/EFO_0001444	http://www.ebi.ac.uk/efo/EFO_0006525	Other measurement	http://www.ebi.ac.uk/efo/EFO_0001444
blood pressure, chronic obstructive pulmonary disease	chronic kidney disease, urinary metabolite measurement	22	104	0	1	1	0.00139947	0.00139855	0.0693175	1	0.008	0.015873	0.0118887	rs10801690-rs305221	http://www.ebi.ac.uk/efo/EFO_0004325, http://www.ebi.ac.uk/efo/EFO_0000341	Other measurement,Other disease	http://www.ebi.ac.uk/efo/EFO_0000408,http://www.ebi.ac.uk/efo/EFO_0001444	http://www.ebi.ac.uk/efo/EFO_0003884, http://www.ebi.ac.uk/efo/EFO_0005116	Other measurement,Other disease	http://www.ebi.ac.uk/efo/EFO_0000408,http://www.ebi.ac.uk/efo/EFO_0001444
alpha-linolenic acid measurement	apolipoprotein A 1 measurement	5	458	0	1	1	0.0014007	0.00139991	0.0693669	1	0.0021645	0.00431965	0.0030351	rs174547-rs174566	http://www.ebi.ac.uk/efo/EFO_0007759	Lipid or lipoprotein measurement	http://www.ebi.ac.uk/efo/EFO_0004529	http://www.ebi.ac.uk/efo/EFO_0004614	Lipid or lipoprotein measurement	http://www.ebi.ac.uk/efo/EFO_0004732
PCSK9 protein measurement	apolipoprotein A 1 measurement	5	458	1	0	1	0.0014007	0.00139991	0.0693669	1	0.0021645	0.00431965	0.0030351	rs11591147	http://www.ebi.ac.uk/efo/EFO_0006899	Other measurement	http://www.ebi.ac.uk/efo/EFO_0001444	http://www.ebi.ac.uk/efo/EFO_0004614	Lipid or lipoprotein measurement	http://www.ebi.ac.uk/efo/EFO_0004732
alkaline phosphatase measurement, liver enzyme measurement	apolipoprotein A 1 measurement	5	458	0	1	1	0.0014007	0.00139991	0.0693669	1	0.0021645	0.00431965	0.0030351	rs12355784-rs7896518	http://www.ebi.ac.uk/efo/EFO_0004533, http://www.ebi.ac.uk/efo/EFO_0004582	Liver enzyme measurement,Other measurement	http://www.ebi.ac.uk/efo/EFO_0004582,http://www.ebi.ac.uk/efo/EFO_0001444	http://www.ebi.ac.uk/efo/EFO_0004614	Lipid or lipoprotein measurement	http://www.ebi.ac.uk/efo/EFO_0004732
apolipoprotein A 1 measurement	p-tau measurement	458	5	0	1	1	0.0014007	0.00139991	0.0693669	1	0.0021645	0.00431965	0.0030351	rs769449-rs429358	http://www.ebi.ac.uk/efo/EFO_0004614	Lipid or lipoprotein measurement	http://www.ebi.ac.uk/efo/EFO_0004732	http://www.ebi.ac.uk/efo/EFO_0004763	Other measurement	http://www.ebi.ac.uk/efo/EFO_0001444
apolipoprotein A 1 measurement	diffuse large B-cell lymphoma	458	5	0	1	1	0.0014007	0.00139991	0.0693669	1	0.0021645	0.00431965	0.0030351	rs36057735-rs2523607	http://www.ebi.ac.uk/efo/EFO_0004614	Lipid or lipoprotein measurement	http://www.ebi.ac.uk/efo/EFO_0004732	http://www.ebi.ac.uk/efo/EFO_0000403	Cancer	http://www.ebi.ac.uk/efo/EFO_0000616
apolipoprotein A 1 measurement	e-selectin measurement	458	5	0	1	1	0.0014007	0.00139991	0.0693669	1	0.0021645	0.00431965	0.0030351	rs2519093-rs635634	http://www.ebi.ac.uk/efo/EFO_0004614	Lipid or lipoprotein measurement	http://www.ebi.ac.uk/efo/EFO_0004732	http://www.ebi.ac.uk/efo/EFO_0004575	Inflammatory measurement	http://www.ebi.ac.uk/efo/EFO_0004872
apolipoprotein A 1 measurement	iron biomarker measurement, ferritin measurement	458	5	0	1	1	0.0014007	0.00139991	0.0693669	1	0.0021645	0.00431965	0.0030351	rs635634-rs651007	http://www.ebi.ac.uk/efo/EFO_0004614	Lipid or lipoprotein measurement	http://www.ebi.ac.uk/efo/EFO_0004732	http://www.ebi.ac.uk/efo/EFO_0004461, http://www.ebi.ac.uk/efo/EFO_0004459	Other measurement	http://www.ebi.ac.uk/efo/EFO_0001444
apolipoprotein A 1 measurement	serum gamma-glutamyl transferase measurement, alcohol consumption measurement	458	5	0	1	1	0.0014007	0.00139991	0.0693669	1	0.0021645	0.00431965	0.0030351	rs7979478-rs7953249	http://www.ebi.ac.uk/efo/EFO_0004614	Lipid or lipoprotein measurement	http://www.ebi.ac.uk/efo/EFO_0004732	http://www.ebi.ac.uk/efo/EFO_0004532, http://www.ebi.ac.uk/efo/EFO_0007878	Liver enzyme measurement,Other measurement	http://www.ebi.ac.uk/efo/EFO_0004582,http://www.ebi.ac.uk/efo/EFO_0001444
apolipoprotein A 1 measurement	t-tau measurement	458	5	0	1	1	0.0014007	0.00139991	0.0693669	1	0.0021645	0.00431965	0.0030351	rs769449-rs429358	http://www.ebi.ac.uk/efo/EFO_0004614	Lipid or lipoprotein measurement	http://www.ebi.ac.uk/efo/EFO_0004732	http://www.ebi.ac.uk/efo/EFO_0004760	Other measurement	http://www.ebi.ac.uk/efo/EFO_0001444
apolipoprotein A 1 measurement	schizophrenia, bipolar disorder, schizoaffective disorder	458	5	0	1	1	0.0014007	0.00139991	0.0693669	1	0.0021645	0.00431965	0.0030351	rs35715914-rs17693963-rs9393926	http://www.ebi.ac.uk/efo/EFO_0004614	Lipid or lipoprotein measurement	http://www.ebi.ac.uk/efo/EFO_0004732	http://www.ebi.ac.uk/efo/EFO_0000692, http://www.ebi.ac.uk/efo/EFO_0000289, http://www.ebi.ac.uk/efo/EFO_0005411	Neurological disorder	http://www.ebi.ac.uk/efo/EFO_0000618
apolipoprotein A 1 measurement	smoking status measurement, triglyceride measurement	458	5	0	1	1	0.0014007	0.00139991	0.0693669	1	0.0021645	0.00431965	0.0030351	rs10101067-rs36096231	http://www.ebi.ac.uk/efo/EFO_0004614	Lipid or lipoprotein measurement	http://www.ebi.ac.uk/efo/EFO_0004732	http://www.ebi.ac.uk/efo/EFO_0006527, http://www.ebi.ac.uk/efo/EFO_0004530	Other measurement,Lipid or lipoprotein measurement	http://www.ebi.ac.uk/efo/EFO_0004529,http://www.ebi.ac.uk/efo/EFO_0001444
apolipoprotein A 1 measurement	triple-negative breast cancer	458	5	0	1	1	0.0014007	0.00139991	0.0693669	1	0.0021645	0.00431965	0.0030351	rs2464195-rs7953249	http://www.ebi.ac.uk/efo/EFO_0004614	Lipid or lipoprotein measurement	http://www.ebi.ac.uk/efo/EFO_0004732	http://www.ebi.ac.uk/efo/EFO_0005537	Cancer	http://www.ebi.ac.uk/efo/EFO_0000616
apolipoprotein A 1 measurement	autoimmune thyroid disease, Hashimoto's thyroiditis, Graves disease	458	5	0	1	1	0.0014007	0.00139991	0.0693669	1	0.0021645	0.00431965	0.0030351	rs57348955-rs7192161	http://www.ebi.ac.uk/efo/EFO_0004614	Lipid or lipoprotein measurement	http://www.ebi.ac.uk/efo/EFO_0004732	http://www.ebi.ac.uk/efo/EFO_0006812, http://www.ebi.ac.uk/efo/EFO_0003779, http://www.ebi.ac.uk/efo/EFO_0004237	Immune system disorder	http://www.ebi.ac.uk/efo/EFO_0000540
apolipoprotein A 1 measurement	vascular endothelial growth factor receptor 3 measurement	458	5	0	1	1	0.0014007	0.00139991	0.0693669	1	0.0021645	0.00431965	0.0030351	rs635634-rs651007	http://www.ebi.ac.uk/efo/EFO_0004614	Lipid or lipoprotein measurement	http://www.ebi.ac.uk/efo/EFO_0004732	http://www.ebi.ac.uk/efo/EFO_0008315	Other measurement	http://www.ebi.ac.uk/efo/EFO_0001444
apolipoprotein A 1 measurement	longitudinal BMI measurement	458	5	0	1	1	0.0014007	0.00139991	0.0693669	1	0.0021645	0.00431965	0.0030351	rs571312-rs7238484	http://www.ebi.ac.uk/efo/EFO_0004614	Lipid or lipoprotein measurement	http://www.ebi.ac.uk/efo/EFO_0004732	http://www.ebi.ac.uk/efo/EFO_0005937	Body measurement	http://www.ebi.ac.uk/efo/EFO_0004324
apolipoprotein A 1 measurement	phosphatidylcholine ether measurement	458	5	0	1	1	0.0014007	0.00139991	0.0693669	1	0.0021645	0.00431965	0.0030351	rs28456-rs174566	http://www.ebi.ac.uk/efo/EFO_0004614	Lipid or lipoprotein measurement	http://www.ebi.ac.uk/efo/EFO_0004732	http://www.ebi.ac.uk/efo/EFO_0010227	Lipid or lipoprotein measurement	http://www.ebi.ac.uk/efo/EFO_0004529
apolipoprotein A 1 measurement	thyroid peroxidase antibody measurement	458	5	0	1	1	0.0014007	0.00139991	0.0693669	1	0.0021645	0.00431965	0.0030351	rs3184504-rs11066320-rs653178	http://www.ebi.ac.uk/efo/EFO_0004614	Lipid or lipoprotein measurement	http://www.ebi.ac.uk/efo/EFO_0004732	http://www.ebi.ac.uk/efo/EFO_0005666	Other measurement	http://www.ebi.ac.uk/efo/EFO_0001444
apolipoprotein A 1 measurement	peripheral neuropathy, acute lymphoblastic leukemia, response to vincristine	458	5	0	1	1	0.0014007	0.00139991	0.0693669	1	0.0021645	0.00431965	0.0030351	rs61596977-rs7818688	http://www.ebi.ac.uk/efo/EFO_0004614	Lipid or lipoprotein measurement	http://www.ebi.ac.uk/efo/EFO_0004732	http://www.ebi.ac.uk/efo/EFO_0003100, http://www.ebi.ac.uk/efo/EFO_0000220, http://www.ebi.ac.uk/efo/EFO_0006950	Cancer,Neurological disorder,Response to drug	http://www.ebi.ac.uk/efo/EFO_0000618,http://www.ebi.ac.uk/efo/EFO_0000616,http://purl.obolibrary.org/obo/GO_0042493
apolipoprotein A 1 measurement	smoking status measurement, high density lipoprotein cholesterol measurement	458	5	0	1	1	0.0014007	0.00139991	0.0693669	1	0.0021645	0.00431965	0.0030351	rs73052033-rs10937241	http://www.ebi.ac.uk/efo/EFO_0004614	Lipid or lipoprotein measurement	http://www.ebi.ac.uk/efo/EFO_0004732	http://www.ebi.ac.uk/efo/EFO_0006527, http://www.ebi.ac.uk/efo/EFO_0004612	Other measurement,Lipid or lipoprotein measurement	http://www.ebi.ac.uk/efo/EFO_0004732,http://www.ebi.ac.uk/efo/EFO_0001444
atopic eczema	body mass index	42	2122	0	2	2	0.0545134	0.0014006	0.0694	1	0.000925069	0.00184843	0.00183018	rs34241101-rs12153855|rs176095-rs3132947	http://www.ebi.ac.uk/efo/EFO_0000274	Immune system disorder	http://www.ebi.ac.uk/efo/EFO_0000540	http://www.ebi.ac.uk/efo/EFO_0004340	Body measurement	http://www.ebi.ac.uk/efo/EFO_0004324
Non-steroidal anti-inflammatory and antirheumatic product use measurement	schizophrenia	6	382	0	1	1	0.00140192	0.0014011	0.069421	1	0.00258398	0.00515464	0.0036677	rs2523722-rs2517611	http://www.ebi.ac.uk/efo/EFO_0009935	Other measurement	http://www.ebi.ac.uk/efo/EFO_0001444	http://www.ebi.ac.uk/efo/EFO_0000692	Neurological disorder	http://www.ebi.ac.uk/efo/EFO_0000618
Mitral valve prolapse	schizophrenia	6	382	0	1	1	0.00140192	0.0014011	0.069421	1	0.00258398	0.00515464	0.0036677	rs216205-rs58146172	http://purl.obolibrary.org/obo/HP_0001634	Cardiovascular disease	http://www.ebi.ac.uk/efo/EFO_0000319	http://www.ebi.ac.uk/efo/EFO_0000692	Neurological disorder	http://www.ebi.ac.uk/efo/EFO_0000618
acute graft vs. host disease	schizophrenia	6	382	0	1	1	0.00140192	0.0014011	0.069421	1	0.00258398	0.00515464	0.0036677	rs11685299-rs16866061	http://www.ebi.ac.uk/efo/EFO_0004599	Immune system disorder	http://www.ebi.ac.uk/efo/EFO_0000540	http://www.ebi.ac.uk/efo/EFO_0000692	Neurological disorder	http://www.ebi.ac.uk/efo/EFO_0000618
Barrett's esophagus	schizophrenia	6	382	0	1	1	0.00140192	0.0014011	0.069421	1	0.00258398	0.00515464	0.0036677	rs9257809-rs3130820	http://www.ebi.ac.uk/efo/EFO_0000280	Digestive system disorder	http://www.ebi.ac.uk/efo/EFO_0000405	http://www.ebi.ac.uk/efo/EFO_0000692	Neurological disorder	http://www.ebi.ac.uk/efo/EFO_0000618
Varicose veins	worry measurement	31	74	0	1	1	0.00140314	0.0014022	0.0694746	1	0.00961538	0.0190476	0.0143617	rs3999543-rs7773004	http://purl.obolibrary.org/obo/HP_0002619	Other trait	http://www.ebi.ac.uk/efo/EFO_0000001	http://www.ebi.ac.uk/efo/EFO_0009589	Other measurement	http://www.ebi.ac.uk/efo/EFO_0001444
granulocyte count	neuroticism measurement	155	571	0	2	2	0.0541348	0.0014027	0.0694946	1	0.00276243	0.00550964	0.00552499	rs1991651-rs2409749-rs4130764|rs11610143-rs111930700	http://www.ebi.ac.uk/efo/EFO_0007987	Hematological measurement	http://www.ebi.ac.uk/efo/EFO_0004503	http://www.ebi.ac.uk/efo/EFO_0007660	Other measurement	http://www.ebi.ac.uk/efo/EFO_0001444
bipolar disorder	feeling nervous measurement	51	45	0	1	1	0.00140376	0.00140281	0.0694946	1	0.0105263	0.0208333	0.0157602	rs353547-rs2302417-rs9879090	http://www.ebi.ac.uk/efo/EFO_0000289	Neurological disorder	http://www.ebi.ac.uk/efo/EFO_0000618	http://www.ebi.ac.uk/efo/EFO_0009597	Other measurement	http://www.ebi.ac.uk/efo/EFO_0001444
coronary heart disease	glycine measurement	45	51	0	1	1	0.00140376	0.00140281	0.0694946	1	0.0105263	0.0208333	0.0157602	rs10755578-rs543159	http://www.ebi.ac.uk/efo/EFO_0001645	Cardiovascular disease	http://www.ebi.ac.uk/efo/EFO_0000319	http://www.ebi.ac.uk/efo/EFO_0009767	Other measurement	http://www.ebi.ac.uk/efo/EFO_0001444
coronary heart disease	glaucoma	45	51	0	1	1	0.00140376	0.00140281	0.0694946	1	0.0105263	0.0208333	0.0157602	rs944801-rs7865618	http://www.ebi.ac.uk/efo/EFO_0001645	Cardiovascular disease	http://www.ebi.ac.uk/efo/EFO_0000319	http://www.ebi.ac.uk/efo/EFO_0000516	Other disease	http://www.ebi.ac.uk/efo/EFO_0000408
coronary heart disease	smoking behavior, body mass index	45	51	0	1	1	0.00140376	0.00140281	0.0694946	1	0.0105263	0.0208333	0.0157602	rs12902602-rs1994016	http://www.ebi.ac.uk/efo/EFO_0001645	Cardiovascular disease	http://www.ebi.ac.uk/efo/EFO_0000319	http://www.ebi.ac.uk/efo/EFO_0004318, http://www.ebi.ac.uk/efo/EFO_0004340	Biological process,Body measurement	http://purl.obolibrary.org/obo/GO_0008150,http://www.ebi.ac.uk/efo/EFO_0004324
alcohol consumption measurement, high density lipoprotein cholesterol measurement	body height at birth	85	27	0	1	1	0.00140376	0.00140282	0.0694946	1	0.00900901	0.0178571	0.0134326	rs13322435-rs17451107	http://www.ebi.ac.uk/efo/EFO_0007878, http://www.ebi.ac.uk/efo/EFO_0004612	Other measurement,Lipid or lipoprotein measurement	http://www.ebi.ac.uk/efo/EFO_0004732,http://www.ebi.ac.uk/efo/EFO_0001444	http://www.ebi.ac.uk/efo/EFO_0006784	Body measurement	http://www.ebi.ac.uk/efo/EFO_0004324
large artery stroke, coronary heart disease	neutrophil percentage of leukocytes	17	135	0	1	1	0.00140376	0.00140284	0.0694946	1	0.00662252	0.0131579	0.00978843	rs111338191-rs11065987	http://www.ebi.ac.uk/efo/EFO_0005524, http://www.ebi.ac.uk/efo/EFO_0001645	Cardiovascular disease	http://www.ebi.ac.uk/efo/EFO_0000319	http://www.ebi.ac.uk/efo/EFO_0007990	Hematological measurement	http://www.ebi.ac.uk/efo/EFO_0004503
Eczema, allergic rhinitis	eye measurement	153	15	0	1	1	0.00140376	0.00140284	0.0694946	1	0.00598802	0.0119048	0.00882301	rs653178-rs10774625	http://purl.obolibrary.org/obo/HP_0000964, http://www.ebi.ac.uk/efo/EFO_0005854	Immune system disorder,Other trait	http://www.ebi.ac.uk/efo/EFO_0000001,http://www.ebi.ac.uk/efo/EFO_0000540	http://www.ebi.ac.uk/efo/EFO_0004731	Other measurement	http://www.ebi.ac.uk/efo/EFO_0001444
neutrophil count, basophil count	vascular endothelial growth factor measurement	153	15	0	1	1	0.00140376	0.00140284	0.0694946	1	0.00598802	0.0119048	0.00882301	rs10761741-rs7896518	http://www.ebi.ac.uk/efo/EFO_0004833, http://www.ebi.ac.uk/efo/EFO_0005090	Inflammatory measurement,Hematological measurement	http://www.ebi.ac.uk/efo/EFO_0004872,http://www.ebi.ac.uk/efo/EFO_0004503	http://www.ebi.ac.uk/efo/EFO_0004762	Cardiovascular measurement	http://www.ebi.ac.uk/efo/EFO_0004298
eye measurement	neutrophil count, basophil count	15	153	0	1	1	0.00140376	0.00140284	0.0694946	1	0.00598802	0.0119048	0.00882301	rs3184504-rs10774625	http://www.ebi.ac.uk/efo/EFO_0004731	Other measurement	http://www.ebi.ac.uk/efo/EFO_0001444	http://www.ebi.ac.uk/efo/EFO_0004833, http://www.ebi.ac.uk/efo/EFO_0005090	Inflammatory measurement,Hematological measurement	http://www.ebi.ac.uk/efo/EFO_0004872,http://www.ebi.ac.uk/efo/EFO_0004503
interstitial lung disease	neutrophil count, basophil count	15	153	0	1	1	0.00140376	0.00140284	0.0694946	1	0.00598802	0.0119048	0.00882301	rs2736100-rs7705526	http://www.ebi.ac.uk/efo/EFO_0004244	Other disease	http://www.ebi.ac.uk/efo/EFO_0000408	http://www.ebi.ac.uk/efo/EFO_0004833, http://www.ebi.ac.uk/efo/EFO_0005090	Inflammatory measurement,Hematological measurement	http://www.ebi.ac.uk/efo/EFO_0004872,http://www.ebi.ac.uk/efo/EFO_0004503
alcohol use disorder measurement	neutrophil count, basophil count	15	153	1	0	1	0.00140376	0.00140284	0.0694946	1	0.00598802	0.0119048	0.00882301	rs1260326	http://www.ebi.ac.uk/efo/EFO_0009458	Other measurement	http://www.ebi.ac.uk/efo/EFO_0001444	http://www.ebi.ac.uk/efo/EFO_0004833, http://www.ebi.ac.uk/efo/EFO_0005090	Inflammatory measurement,Hematological measurement	http://www.ebi.ac.uk/efo/EFO_0004872,http://www.ebi.ac.uk/efo/EFO_0004503
basal cell carcinoma	neurofibrillary tangles measurement	83	1069	0	2	2	0.0542706	0.00140331	0.0695145	1	0.00173913	0.00347222	0.00346465	rs9366076-rs4710154|rs34694416-rs4530903	http://www.ebi.ac.uk/efo/EFO_0004193	Cancer	http://www.ebi.ac.uk/efo/EFO_0000616	http://www.ebi.ac.uk/efo/EFO_0006797	Other measurement	http://www.ebi.ac.uk/efo/EFO_0001444
Myopia	diverticular disease	56	41	0	1	1	0.00140437	0.00140342	0.0695145	1	0.0104167	0.0206186	0.0155918	rs12942267-rs11658305	http://purl.obolibrary.org/obo/HP_0000545	Other trait	http://www.ebi.ac.uk/efo/EFO_0000001	http://www.ebi.ac.uk/efo/EFO_0009959	Digestive system disorder	http://www.ebi.ac.uk/efo/EFO_0000405
diverticular disease	suntan	41	56	0	1	1	0.00140437	0.00140342	0.0695145	1	0.0104167	0.0206186	0.0155918	rs2049865-rs2737212	http://www.ebi.ac.uk/efo/EFO_0009959	Digestive system disorder	http://www.ebi.ac.uk/efo/EFO_0000405	http://www.ebi.ac.uk/efo/EFO_0004279	Other trait	http://www.ebi.ac.uk/efo/EFO_0000001
diverticular disease	metabolite measurement	41	56	0	1	1	0.00140437	0.00140342	0.0695145	1	0.0104167	0.0206186	0.0155918	rs612169-rs582094	http://www.ebi.ac.uk/efo/EFO_0009959	Digestive system disorder	http://www.ebi.ac.uk/efo/EFO_0000405	http://www.ebi.ac.uk/efo/EFO_0004725	Other measurement	http://www.ebi.ac.uk/efo/EFO_0001444
Headache	intelligence, self reported educational attainment	28	82	0	1	1	0.00140437	0.00140343	0.0695145	1	0.00917431	0.0181818	0.0136859	rs77804065-rs17563986	http://purl.obolibrary.org/obo/HP_0002315	Other trait	http://www.ebi.ac.uk/efo/EFO_0000001	http://www.ebi.ac.uk/efo/EFO_0004337, http://www.ebi.ac.uk/efo/EFO_0004784	Biological process,Other measurement	http://purl.obolibrary.org/obo/GO_0008150,http://www.ebi.ac.uk/efo/EFO_0001444
esterified cholesterol measurement	myeloid white cell count	14	164	0	1	1	0.00140437	0.00140346	0.0695145	1	0.00564972	0.011236	0.00830894	rs174555-rs28456	http://www.ebi.ac.uk/efo/EFO_0008589	Lipid or lipoprotein measurement	http://www.ebi.ac.uk/efo/EFO_0004732	http://www.ebi.ac.uk/efo/EFO_0007988	Hematological measurement	http://www.ebi.ac.uk/efo/EFO_0004503
Sjogren syndrome	myeloid white cell count	14	164	0	1	1	0.00140437	0.00140346	0.0695145	1	0.00564972	0.011236	0.00830894	rs9271588-rs9271573	http://www.ebi.ac.uk/efo/EFO_0000699	Immune system disorder	http://www.ebi.ac.uk/efo/EFO_0000540	http://www.ebi.ac.uk/efo/EFO_0007988	Hematological measurement	http://www.ebi.ac.uk/efo/EFO_0004503
lipoprotein-associated phospholipase A(2) measurement	myeloid white cell count	14	164	0	1	1	0.00140437	0.00140346	0.0695145	1	0.00564972	0.011236	0.00830894	rs11654074-rs11650106	http://www.ebi.ac.uk/efo/EFO_0004746	Lipid or lipoprotein measurement	http://www.ebi.ac.uk/efo/EFO_0004732	http://www.ebi.ac.uk/efo/EFO_0007988	Hematological measurement	http://www.ebi.ac.uk/efo/EFO_0004503
esophageal adenocarcinoma, Barrett's esophagus	myeloid white cell count	14	164	0	1	1	0.00140437	0.00140346	0.0695145	1	0.00564972	0.011236	0.00830894	rs10108511-rs1991651	http://www.ebi.ac.uk/efo/EFO_0000478, http://www.ebi.ac.uk/efo/EFO_0000280	Cancer,Digestive system disorder	http://www.ebi.ac.uk/efo/EFO_0000616,http://www.ebi.ac.uk/efo/EFO_0000405	http://www.ebi.ac.uk/efo/EFO_0007988	Hematological measurement	http://www.ebi.ac.uk/efo/EFO_0004503
lysophosphatidylcholine measurement	myeloid white cell count	14	164	0	1	1	0.00140437	0.00140346	0.0695145	1	0.00564972	0.011236	0.00830894	rs174555-rs28456	http://www.ebi.ac.uk/efo/EFO_0010224	Lipid or lipoprotein measurement	http://www.ebi.ac.uk/efo/EFO_0004529	http://www.ebi.ac.uk/efo/EFO_0007988	Hematological measurement	http://www.ebi.ac.uk/efo/EFO_0004503
myeloid white cell count	serum IgM measurement	164	14	1	0	1	0.00140437	0.00140346	0.0695145	1	0.00564972	0.011236	0.00830894	rs2476601	http://www.ebi.ac.uk/efo/EFO_0007988	Hematological measurement	http://www.ebi.ac.uk/efo/EFO_0004503	http://www.ebi.ac.uk/efo/EFO_0004993	Other measurement	http://www.ebi.ac.uk/efo/EFO_0001444
beta-amyloid 1-42 measurement	diet measurement	11	209	0	1	1	0.0014062	0.00140531	0.0695984	1	0.00456621	0.00909091	0.00666522	rs769449-rs429358-rs157582	http://www.ebi.ac.uk/efo/EFO_0004670	Other measurement	http://www.ebi.ac.uk/efo/EFO_0001444	http://www.ebi.ac.uk/efo/EFO_0008111	Other measurement	http://www.ebi.ac.uk/efo/EFO_0001444
body mass index, fasting blood insulin measurement	diet measurement	11	209	0	1	1	0.0014062	0.00140531	0.0695984	1	0.00456621	0.00909091	0.00666522	rs780094-rs1260326	http://www.ebi.ac.uk/efo/EFO_0004340, http://www.ebi.ac.uk/efo/EFO_0004466	Body measurement,Other measurement	http://www.ebi.ac.uk/efo/EFO_0004324,http://www.ebi.ac.uk/efo/EFO_0001444	http://www.ebi.ac.uk/efo/EFO_0008111	Other measurement	http://www.ebi.ac.uk/efo/EFO_0001444
Hirschsprung disease	diet measurement	11	209	0	1	1	0.0014062	0.00140531	0.0695984	1	0.00456621	0.00909091	0.00666522	rs10172295-rs4672229	http://www.orpha.net/ORDO/Orphanet_388	Digestive system disorder	http://www.ebi.ac.uk/efo/EFO_0000405	http://www.ebi.ac.uk/efo/EFO_0008111	Other measurement	http://www.ebi.ac.uk/efo/EFO_0001444
caudate nucleus volume	diet measurement	11	209	0	1	1	0.0014062	0.00140531	0.0695984	1	0.00456621	0.00909091	0.00666522	rs240707-rs1987471	http://www.ebi.ac.uk/efo/EFO_0004830	Other measurement	http://www.ebi.ac.uk/efo/EFO_0001444	http://www.ebi.ac.uk/efo/EFO_0008111	Other measurement	http://www.ebi.ac.uk/efo/EFO_0001444
diet measurement	pulse pressure measurement, alcohol consumption measurement	209	11	0	1	1	0.0014062	0.00140531	0.0695984	1	0.00456621	0.00909091	0.00666522	rs7823056-rs12682352	http://www.ebi.ac.uk/efo/EFO_0008111	Other measurement	http://www.ebi.ac.uk/efo/EFO_0001444	http://www.ebi.ac.uk/efo/EFO_0005763, http://www.ebi.ac.uk/efo/EFO_0007878	Other measurement,Cardiovascular measurement	http://www.ebi.ac.uk/efo/EFO_0004298,http://www.ebi.ac.uk/efo/EFO_0001444
diet measurement	putamen volume	209	11	0	1	1	0.0014062	0.00140531	0.0695984	1	0.00456621	0.00909091	0.00666522	rs1432054-rs1432052	http://www.ebi.ac.uk/efo/EFO_0008111	Other measurement	http://www.ebi.ac.uk/efo/EFO_0001444	http://www.ebi.ac.uk/efo/EFO_0006932	Other measurement	http://www.ebi.ac.uk/efo/EFO_0001444
diet measurement	fatty acid measurement	209	11	0	1	1	0.0014062	0.00140531	0.0695984	1	0.00456621	0.00909091	0.00666522	rs780093-rs1260326	http://www.ebi.ac.uk/efo/EFO_0008111	Other measurement	http://www.ebi.ac.uk/efo/EFO_0001444	http://www.ebi.ac.uk/efo/EFO_0005110	Lipid or lipoprotein measurement	http://www.ebi.ac.uk/efo/EFO_0004529
diet measurement	renal system measurement	209	11	1	0	1	0.0014062	0.00140531	0.0695984	1	0.00456621	0.00909091	0.00666522	rs671	http://www.ebi.ac.uk/efo/EFO_0008111	Other measurement	http://www.ebi.ac.uk/efo/EFO_0001444	http://www.ebi.ac.uk/efo/EFO_0004742	Other measurement	http://www.ebi.ac.uk/efo/EFO_0001444
Oral ulcer	melanoma	92	25	0	1	1	0.00140681	0.00140587	0.0696214	1	0.00862069	0.017094	0.0128387	rs11204668-rs7412746	http://purl.obolibrary.org/obo/HP_0000155	Other trait	http://www.ebi.ac.uk/efo/EFO_0000001	http://www.ebi.ac.uk/efo/EFO_0000756	Cancer	http://www.ebi.ac.uk/efo/EFO_0000616
Oral ulcer	gastroesophageal reflux disease	92	25	0	1	1	0.00140681	0.00140587	0.0696214	1	0.00862069	0.017094	0.0128387	rs2523589-rs9266237	http://purl.obolibrary.org/obo/HP_0000155	Other trait	http://www.ebi.ac.uk/efo/EFO_0000001	http://www.ebi.ac.uk/efo/EFO_0003948	Digestive system disorder	http://www.ebi.ac.uk/efo/EFO_0000405
colorectal cancer, colorectal adenoma	gastroesophageal reflux disease	92	25	1	0	1	0.00140681	0.00140587	0.0696214	1	0.00862069	0.017094	0.0128387	rs597808	http://www.ebi.ac.uk/efo/EFO_0005842, http://www.ebi.ac.uk/efo/EFO_0005406	Cancer	http://www.ebi.ac.uk/efo/EFO_0000616	http://www.ebi.ac.uk/efo/EFO_0003948	Digestive system disorder	http://www.ebi.ac.uk/efo/EFO_0000405
colorectal cancer, colorectal adenoma	systemic scleroderma, rheumatoid arthritis, myositis, systemic lupus erythematosus	92	25	0	1	1	0.00140681	0.00140587	0.0696214	1	0.00862069	0.017094	0.0128387	rs597808-rs11066301	http://www.ebi.ac.uk/efo/EFO_0005842, http://www.ebi.ac.uk/efo/EFO_0005406	Cancer	http://www.ebi.ac.uk/efo/EFO_0000616	http://www.ebi.ac.uk/efo/EFO_0000717, http://www.ebi.ac.uk/efo/EFO_0000685, http://www.ebi.ac.uk/efo/EFO_0000783, http://www.ebi.ac.uk/efo/EFO_0002690	Cardiovascular disease,Immune system disorder	http://www.ebi.ac.uk/efo/EFO_0000319,http://www.ebi.ac.uk/efo/EFO_0000540
colorectal cancer, colorectal adenoma	phospholipid measurement	92	25	0	1	1	0.00140681	0.00140587	0.0696214	1	0.00862069	0.017094	0.0128387	rs102275-rs174533	http://www.ebi.ac.uk/efo/EFO_0005842, http://www.ebi.ac.uk/efo/EFO_0005406	Cancer	http://www.ebi.ac.uk/efo/EFO_0000616	http://www.ebi.ac.uk/efo/EFO_0004639	Lipid or lipoprotein measurement	http://www.ebi.ac.uk/efo/EFO_0004529
smoking behavior	total cortical area measurement	230	10	1	0	1	0.00140681	0.00140593	0.0696214	1	0.0041841	0.00833333	0.00608654	rs1628768	http://www.ebi.ac.uk/efo/EFO_0004318	Biological process	http://purl.obolibrary.org/obo/GO_0008150	http://www.ebi.ac.uk/efo/EFO_0008381	Other measurement	http://www.ebi.ac.uk/efo/EFO_0001444
epilepsy	smoking behavior	10	230	0	1	1	0.00140681	0.00140593	0.0696214	1	0.0041841	0.00833333	0.00608654	rs74697736-rs10496964	http://www.ebi.ac.uk/efo/EFO_0000474	Neurological disorder	http://www.ebi.ac.uk/efo/EFO_0000618	http://www.ebi.ac.uk/efo/EFO_0004318	Biological process	http://purl.obolibrary.org/obo/GO_0008150
age at first birth measurement	smoking behavior	10	230	0	1	1	0.00140681	0.00140593	0.0696214	1	0.0041841	0.00833333	0.00608654	rs293566-rs6119897	http://www.ebi.ac.uk/efo/EFO_0009101	Other measurement	http://www.ebi.ac.uk/efo/EFO_0001444	http://www.ebi.ac.uk/efo/EFO_0004318	Biological process	http://purl.obolibrary.org/obo/GO_0008150
neurotic disorder	social interaction measurement	59	39	0	1	1	0.00140743	0.00140648	0.0696419	1	0.0103093	0.0204082	0.0154273	rs10992800-rs7869969	http://www.ebi.ac.uk/efo/EFO_0004257	Neurological disorder	http://www.ebi.ac.uk/efo/EFO_0000618	http://www.ebi.ac.uk/efo/EFO_0009592	Other measurement	http://www.ebi.ac.uk/efo/EFO_0001444
Beta blocking agent use measurement	brain aneurysm	59	39	0	1	1	0.00140743	0.00140648	0.0696419	1	0.0103093	0.0204082	0.0154273	rs1333040-rs2891168	http://www.ebi.ac.uk/efo/EFO_0009929	Other measurement	http://www.ebi.ac.uk/efo/EFO_0001444	http://www.ebi.ac.uk/efo/EFO_0003870	Cardiovascular disease	http://www.ebi.ac.uk/efo/EFO_0000319
Beta blocking agent use measurement	HDL cholesterol change measurement, physical activity	59	39	0	1	1	0.00140743	0.00140648	0.0696419	1	0.0103093	0.0204082	0.0154273	rs185963-rs12154627	http://www.ebi.ac.uk/efo/EFO_0009929	Other measurement	http://www.ebi.ac.uk/efo/EFO_0001444	http://www.ebi.ac.uk/efo/EFO_0007805, http://www.ebi.ac.uk/efo/EFO_0003940	Biological process,Lipid or lipoprotein measurement	http://www.ebi.ac.uk/efo/EFO_0004732,http://purl.obolibrary.org/obo/GO_0008150
neurotic disorder	osteoarthritis	59	39	0	1	1	0.00140743	0.00140648	0.0696419	1	0.0103093	0.0204082	0.0154273	rs2921036-rs330050	http://www.ebi.ac.uk/efo/EFO_0004257	Neurological disorder	http://www.ebi.ac.uk/efo/EFO_0000618	http://www.ebi.ac.uk/efo/EFO_0002506	Other disease	http://www.ebi.ac.uk/efo/EFO_0000408
Beta blocking agent use measurement	osteoarthritis	59	39	0	1	1	0.00140743	0.00140648	0.0696419	1	0.0103093	0.0204082	0.0154273	rs35206230-rs1543927	http://www.ebi.ac.uk/efo/EFO_0009929	Other measurement	http://www.ebi.ac.uk/efo/EFO_0001444	http://www.ebi.ac.uk/efo/EFO_0002506	Other disease	http://www.ebi.ac.uk/efo/EFO_0000408
serum non-albumin protein measurement	von Willebrand factor measurement	59	39	0	1	1	0.00140743	0.00140648	0.0696419	1	0.0103093	0.0204082	0.0154273	rs7713398-rs7733340	http://www.ebi.ac.uk/efo/EFO_0004568	Other measurement	http://www.ebi.ac.uk/efo/EFO_0001444	http://www.ebi.ac.uk/efo/EFO_0004629	Hematological measurement	http://www.ebi.ac.uk/efo/EFO_0004503
multisite chronic pain	neurotic disorder	39	59	0	1	1	0.00140743	0.00140648	0.0696419	1	0.0103093	0.0204082	0.0154273	rs10992729-rs7869969	http://www.ebi.ac.uk/efo/EFO_0010100	Other trait	http://www.ebi.ac.uk/efo/EFO_0000001	http://www.ebi.ac.uk/efo/EFO_0004257	Neurological disorder	http://www.ebi.ac.uk/efo/EFO_0000618
age-related macular degeneration	cerebrospinal fluid biomarker measurement	36	64	0	1	1	0.00140926	0.00140831	0.0697121	1	0.010101	0.02	0.0151078	rs769449-rs4420638	http://www.ebi.ac.uk/efo/EFO_0001365	Neurological disorder	http://www.ebi.ac.uk/efo/EFO_0000618	http://www.ebi.ac.uk/efo/EFO_0006794	Other measurement	http://www.ebi.ac.uk/efo/EFO_0001444
coronary artery calcification	lipoprotein A measurement	36	64	0	1	1	0.00140926	0.00140831	0.0697121	1	0.010101	0.02	0.0151078	rs7412-rs445925	http://www.ebi.ac.uk/efo/EFO_0004723	Other trait	http://www.ebi.ac.uk/efo/EFO_0000001	http://www.ebi.ac.uk/efo/EFO_0006925	Lipid or lipoprotein measurement	http://www.ebi.ac.uk/efo/EFO_0004732
handedness	white matter microstructure measurement	9	256	0	1	1	0.00140926	0.00140838	0.0697121	1	0.00378788	0.00754717	0.00548731	rs199512-rs113562005	http://www.ebi.ac.uk/efo/EFO_0009902	Other trait	http://www.ebi.ac.uk/efo/EFO_0000001	http://www.ebi.ac.uk/efo/EFO_0005674	Other measurement	http://www.ebi.ac.uk/efo/EFO_0001444
cholesteryl ester 16:0 measurement	red blood cell distribution width	3	768	0	1	1	0.00140926	0.0014086	0.0697121	1	0.0012987	0.00259403	0.0017331	rs174559-rs174548	http://www.ebi.ac.uk/efo/EFO_0010341	Lipid or lipoprotein measurement	http://www.ebi.ac.uk/efo/EFO_0004529	http://www.ebi.ac.uk/efo/EFO_0005192	Hematological measurement	http://www.ebi.ac.uk/efo/EFO_0004503
proprotein convertase subtilisin/kexin type 7 measurement	red blood cell distribution width	3	768	0	1	1	0.00140926	0.0014086	0.0697121	1	0.0012987	0.00259403	0.0017331	rs11216183-rs4938330	http://www.ebi.ac.uk/efo/EFO_0008270	Other measurement	http://www.ebi.ac.uk/efo/EFO_0001444	http://www.ebi.ac.uk/efo/EFO_0005192	Hematological measurement	http://www.ebi.ac.uk/efo/EFO_0004503
macular telangiectasia type 2	red blood cell distribution width	3	768	1	0	1	0.00140926	0.0014086	0.0697121	1	0.0012987	0.00259403	0.0017331	rs715	http://www.ebi.ac.uk/efo/EFO_1002009	Neurological disorder	http://www.ebi.ac.uk/efo/EFO_0000618	http://www.ebi.ac.uk/efo/EFO_0005192	Hematological measurement	http://www.ebi.ac.uk/efo/EFO_0004503
arachidonic acid measurement	red blood cell distribution width	3	768	0	1	1	0.00140926	0.0014086	0.0697121	1	0.0012987	0.00259403	0.0017331	rs174559-rs174577	http://www.ebi.ac.uk/efo/EFO_0006808	Lipid or lipoprotein measurement	http://www.ebi.ac.uk/efo/EFO_0004529	http://www.ebi.ac.uk/efo/EFO_0005192	Hematological measurement	http://www.ebi.ac.uk/efo/EFO_0004503
interleukin 27 receptor subunit alpha measurement	red blood cell distribution width	3	768	0	1	1	0.00140926	0.0014086	0.0697121	1	0.0012987	0.00259403	0.0017331	rs8176746-rs8176749	http://www.ebi.ac.uk/efo/EFO_0008183	Other measurement	http://www.ebi.ac.uk/efo/EFO_0001444	http://www.ebi.ac.uk/efo/EFO_0005192	Hematological measurement	http://www.ebi.ac.uk/efo/EFO_0004503
glomerular filtration rate, type II diabetes mellitus	red blood cell distribution width	3	768	0	1	1	0.00140926	0.0014086	0.0697121	1	0.0012987	0.00259403	0.0017331	rs10224002-rs10263707	http://www.ebi.ac.uk/efo/EFO_0005208, http://www.ebi.ac.uk/efo/EFO_0001360	Other measurement,Metabolic disorder	http://www.ebi.ac.uk/efo/EFO_0000589,http://www.ebi.ac.uk/efo/EFO_0001444	http://www.ebi.ac.uk/efo/EFO_0005192	Hematological measurement	http://www.ebi.ac.uk/efo/EFO_0004503
phosphatidylethanolamine ether measurement	red blood cell distribution width	3	768	0	1	1	0.00140926	0.0014086	0.0697121	1	0.0012987	0.00259403	0.0017331	rs174549-rs174559	http://www.ebi.ac.uk/efo/EFO_0010229	Lipid or lipoprotein measurement	http://www.ebi.ac.uk/efo/EFO_0004529	http://www.ebi.ac.uk/efo/EFO_0005192	Hematological measurement	http://www.ebi.ac.uk/efo/EFO_0004503
CD109 antigen measurement	red blood cell distribution width	3	768	0	1	1	0.00140926	0.0014086	0.0697121	1	0.0012987	0.00259403	0.0017331	rs8176746-rs8176749	http://www.ebi.ac.uk/efo/EFO_0008076	Other measurement	http://www.ebi.ac.uk/efo/EFO_0001444	http://www.ebi.ac.uk/efo/EFO_0005192	Hematological measurement	http://www.ebi.ac.uk/efo/EFO_0004503
cancer antigen 19.9 measurement	red blood cell distribution width	3	768	0	1	1	0.00140926	0.0014086	0.0697121	1	0.0012987	0.00259403	0.0017331	rs778986-rs708686	http://www.ebi.ac.uk/efo/EFO_0010584	Other measurement	http://www.ebi.ac.uk/efo/EFO_0001444	http://www.ebi.ac.uk/efo/EFO_0005192	Hematological measurement	http://www.ebi.ac.uk/efo/EFO_0004503
alcoholic liver cirrhosis	red blood cell distribution width	3	768	0	1	1	0.00140926	0.0014086	0.0697121	1	0.0012987	0.00259403	0.0017331	rs738408-rs738409	http://www.ebi.ac.uk/efo/EFO_1000802	Cancer	http://www.ebi.ac.uk/efo/EFO_0000616	http://www.ebi.ac.uk/efo/EFO_0005192	Hematological measurement	http://www.ebi.ac.uk/efo/EFO_0004503
laryngeal squamous cell carcinoma	red blood cell distribution width	3	768	0	1	1	0.00140926	0.0014086	0.0697121	1	0.0012987	0.00259403	0.0017331	rs174549-rs174559	http://www.ebi.ac.uk/efo/EFO_0006352	Cancer	http://www.ebi.ac.uk/efo/EFO_0000616	http://www.ebi.ac.uk/efo/EFO_0005192	Hematological measurement	http://www.ebi.ac.uk/efo/EFO_0004503
C-peptide measurement	red blood cell distribution width	3	768	1	0	1	0.00140926	0.0014086	0.0697121	1	0.0012987	0.00259403	0.0017331	rs1260326	http://www.ebi.ac.uk/efo/EFO_0005187	Other measurement	http://www.ebi.ac.uk/efo/EFO_0001444	http://www.ebi.ac.uk/efo/EFO_0005192	Hematological measurement	http://www.ebi.ac.uk/efo/EFO_0004503
angiopoietin-1 receptor measurement	red blood cell distribution width	3	768	0	1	1	0.00140926	0.0014086	0.0697121	1	0.0012987	0.00259403	0.0017331	rs8176746-rs8176741	http://www.ebi.ac.uk/efo/EFO_0010600	Cardiovascular measurement	http://www.ebi.ac.uk/efo/EFO_0004298	http://www.ebi.ac.uk/efo/EFO_0005192	Hematological measurement	http://www.ebi.ac.uk/efo/EFO_0004503
cerebral amyloid deposition measurement	red blood cell distribution width	3	768	1	0	1	0.00140926	0.0014086	0.0697121	1	0.0012987	0.00259403	0.0017331	rs429358	http://www.ebi.ac.uk/efo/EFO_0007707	Other measurement	http://www.ebi.ac.uk/efo/EFO_0001444	http://www.ebi.ac.uk/efo/EFO_0005192	Hematological measurement	http://www.ebi.ac.uk/efo/EFO_0004503
Alzheimer's disease, p-tau measurement	red blood cell distribution width	3	768	0	1	1	0.00140926	0.0014086	0.0697121	1	0.0012987	0.00259403	0.0017331	rs769449-rs429358	http://www.ebi.ac.uk/efo/EFO_0000249, http://www.ebi.ac.uk/efo/EFO_0004763	Neurological disorder,Other measurement	http://www.ebi.ac.uk/efo/EFO_0000618,http://www.ebi.ac.uk/efo/EFO_0001444	http://www.ebi.ac.uk/efo/EFO_0005192	Hematological measurement	http://www.ebi.ac.uk/efo/EFO_0004503
phytosterol measurement	red blood cell distribution width	3	768	0	1	1	0.00140926	0.0014086	0.0697121	1	0.0012987	0.00259403	0.0017331	rs9411378-rs657152	http://www.ebi.ac.uk/efo/EFO_0004862	Other measurement	http://www.ebi.ac.uk/efo/EFO_0001444	http://www.ebi.ac.uk/efo/EFO_0005192	Hematological measurement	http://www.ebi.ac.uk/efo/EFO_0004503
platelet endothelial cell adhesion molecule measurement	red blood cell distribution width	3	768	0	1	1	0.00140926	0.0014086	0.0697121	1	0.0012987	0.00259403	0.0017331	rs635634-rs9411378	http://www.ebi.ac.uk/efo/EFO_0010598	Other measurement	http://www.ebi.ac.uk/efo/EFO_0001444	http://www.ebi.ac.uk/efo/EFO_0005192	Hematological measurement	http://www.ebi.ac.uk/efo/EFO_0004503
cotinine measurement, trans-3-hydroxycotinine measurement	red blood cell distribution width	3	768	0	1	1	0.00140926	0.0014086	0.0697121	1	0.0012987	0.00259403	0.0017331	rs10000284-rs1458247	http://www.ebi.ac.uk/efo/EFO_0007813, http://www.ebi.ac.uk/efo/EFO_0010707	Other measurement	http://www.ebi.ac.uk/efo/EFO_0001444	http://www.ebi.ac.uk/efo/EFO_0005192	Hematological measurement	http://www.ebi.ac.uk/efo/EFO_0004503
cotinine measurement	red blood cell distribution width	3	768	0	1	1	0.00140926	0.0014086	0.0697121	1	0.0012987	0.00259403	0.0017331	rs294775-rs1458247	http://www.ebi.ac.uk/efo/EFO_0007813	Other measurement	http://www.ebi.ac.uk/efo/EFO_0001444	http://www.ebi.ac.uk/efo/EFO_0005192	Hematological measurement	http://www.ebi.ac.uk/efo/EFO_0004503
Alzheimer's disease, t-tau measurement	red blood cell distribution width	3	768	0	1	1	0.00140926	0.0014086	0.0697121	1	0.0012987	0.00259403	0.0017331	rs769449-rs429358	http://www.ebi.ac.uk/efo/EFO_0000249, http://www.ebi.ac.uk/efo/EFO_0004760	Neurological disorder,Other measurement	http://www.ebi.ac.uk/efo/EFO_0000618,http://www.ebi.ac.uk/efo/EFO_0001444	http://www.ebi.ac.uk/efo/EFO_0005192	Hematological measurement	http://www.ebi.ac.uk/efo/EFO_0004503
facial pigmentation measurement	red blood cell distribution width	3	768	0	1	1	0.00140926	0.0014086	0.0697121	1	0.0012987	0.00259403	0.0017331	rs6059655-rs76771178	http://www.ebi.ac.uk/efo/EFO_0006942	Other measurement	http://www.ebi.ac.uk/efo/EFO_0001444	http://www.ebi.ac.uk/efo/EFO_0005192	Hematological measurement	http://www.ebi.ac.uk/efo/EFO_0004503
cis/trans-18:2 fatty acid measurement, trans fatty acid measurement	red blood cell distribution width	3	768	0	1	1	0.00140926	0.0014086	0.0697121	1	0.0012987	0.00259403	0.0017331	rs174549-rs174559	http://www.ebi.ac.uk/efo/EFO_0006824, http://www.ebi.ac.uk/efo/EFO_0006821	Lipid or lipoprotein measurement	http://www.ebi.ac.uk/efo/EFO_0004529	http://www.ebi.ac.uk/efo/EFO_0005192	Hematological measurement	http://www.ebi.ac.uk/efo/EFO_0004503
Fms-related tyrosine kinase 3 ligand measurement	red blood cell distribution width	3	768	0	1	1	0.00140926	0.0014086	0.0697121	1	0.0012987	0.00259403	0.0017331	rs76428106-rs145096717	http://www.ebi.ac.uk/efo/EFO_0010594	Other measurement	http://www.ebi.ac.uk/efo/EFO_0001444	http://www.ebi.ac.uk/efo/EFO_0005192	Hematological measurement	http://www.ebi.ac.uk/efo/EFO_0004503
cadherin-5 measurement	red blood cell distribution width	3	768	0	1	1	0.00140926	0.0014086	0.0697121	1	0.0012987	0.00259403	0.0017331	rs8176746-rs8176749	http://www.ebi.ac.uk/efo/EFO_0008060	Other measurement	http://www.ebi.ac.uk/efo/EFO_0001444	http://www.ebi.ac.uk/efo/EFO_0005192	Hematological measurement	http://www.ebi.ac.uk/efo/EFO_0004503
myeloid cell surface antigen CD33 measurement	red blood cell distribution width	3	768	1	0	1	0.00140926	0.0014086	0.0697121	1	0.0012987	0.00259403	0.0017331	rs12459419	http://www.ebi.ac.uk/efo/EFO_0008238	Other measurement	http://www.ebi.ac.uk/efo/EFO_0001444	http://www.ebi.ac.uk/efo/EFO_0005192	Hematological measurement	http://www.ebi.ac.uk/efo/EFO_0004503
obese body mass index status, urate measurement	red blood cell distribution width	3	768	0	1	1	0.00140926	0.0014086	0.0697121	1	0.0012987	0.00259403	0.0017331	rs780094-rs1260326	http://www.ebi.ac.uk/efo/EFO_0007041, http://www.ebi.ac.uk/efo/EFO_0004531	Body measurement,Other measurement	http://www.ebi.ac.uk/efo/EFO_0004324,http://www.ebi.ac.uk/efo/EFO_0001444	http://www.ebi.ac.uk/efo/EFO_0005192	Hematological measurement	http://www.ebi.ac.uk/efo/EFO_0004503
red blood cell distribution width	triglyceride measurement, coronary artery disease	768	3	0	1	1	0.00140926	0.0014086	0.0697121	1	0.0012987	0.00259403	0.0017331	rs79009737-rs12423664	http://www.ebi.ac.uk/efo/EFO_0005192	Hematological measurement	http://www.ebi.ac.uk/efo/EFO_0004503	http://www.ebi.ac.uk/efo/EFO_0004530, http://www.ebi.ac.uk/efo/EFO_0000378	Cardiovascular disease,Lipid or lipoprotein measurement	http://www.ebi.ac.uk/efo/EFO_0004529,http://www.ebi.ac.uk/efo/EFO_0000319
red blood cell distribution width	response to darapladib, acute coronary syndrome, lipoprotein-associated phospholipase A(2) change measurement, coronary heart disease	768	3	1	0	1	0.00140926	0.0014086	0.0697121	1	0.0012987	0.00259403	0.0017331	rs7412	http://www.ebi.ac.uk/efo/EFO_0005192	Hematological measurement	http://www.ebi.ac.uk/efo/EFO_0004503	http://www.ebi.ac.uk/efo/EFO_0008395, http://www.ebi.ac.uk/efo/EFO_0005672, http://www.ebi.ac.uk/efo/EFO_0008432, http://www.ebi.ac.uk/efo/EFO_0001645	Cardiovascular disease,Cardiovascular measurement,Response to drug	http://www.ebi.ac.uk/efo/EFO_0000319,http://www.ebi.ac.uk/efo/EFO_0004298,http://purl.obolibrary.org/obo/GO_0042493
red blood cell distribution width	serum alanine aminotransferase measurement, response to combination chemotherapy, acute lymphoblastic leukemia	768	3	0	1	1	0.00140926	0.0014086	0.0697121	1	0.0012987	0.00259403	0.0017331	rs738408-rs738409	http://www.ebi.ac.uk/efo/EFO_0005192	Hematological measurement	http://www.ebi.ac.uk/efo/EFO_0004503	http://www.ebi.ac.uk/efo/EFO_0004735, http://www.ebi.ac.uk/efo/EFO_0007965, http://www.ebi.ac.uk/efo/EFO_0000220	Liver enzyme measurement,Cancer,Response to drug	http://www.ebi.ac.uk/efo/EFO_0004582,http://purl.obolibrary.org/obo/GO_0042493,http://www.ebi.ac.uk/efo/EFO_0000616
red blood cell distribution width	vitamin E measurement	768	3	1	0	1	0.00140926	0.0014086	0.0697121	1	0.0012987	0.00259403	0.0017331	rs964184	http://www.ebi.ac.uk/efo/EFO_0005192	Hematological measurement	http://www.ebi.ac.uk/efo/EFO_0004503	http://www.ebi.ac.uk/efo/EFO_0004867	Other measurement	http://www.ebi.ac.uk/efo/EFO_0001444
red blood cell distribution width	sialic acid-binding Ig-like lectin 14 measurement	768	3	1	0	1	0.00140926	0.0014086	0.0697121	1	0.0012987	0.00259403	0.0017331	rs7250849	http://www.ebi.ac.uk/efo/EFO_0005192	Hematological measurement	http://www.ebi.ac.uk/efo/EFO_0004503	http://www.ebi.ac.uk/efo/EFO_0008284	Other measurement	http://www.ebi.ac.uk/efo/EFO_0001444
red blood cell distribution width	tacrolimus measurement, kidney transplant	768	3	0	1	1	0.00140926	0.0014086	0.0697121	1	0.0012987	0.00259403	0.0017331	rs776746-rs2301889	http://www.ebi.ac.uk/efo/EFO_0005192	Hematological measurement	http://www.ebi.ac.uk/efo/EFO_0004503	http://www.ebi.ac.uk/efo/EFO_0008458, http://www.ebi.ac.uk/efo/EFO_0010134	Other measurement,Other trait	http://www.ebi.ac.uk/efo/EFO_0000001,http://www.ebi.ac.uk/efo/EFO_0001444
red blood cell distribution width	tyrosine-protein kinase receptor Tie-1, soluble measurement	768	3	0	1	1	0.00140926	0.0014086	0.0697121	1	0.0012987	0.00259403	0.0017331	rs8176746-rs8176749	http://www.ebi.ac.uk/efo/EFO_0005192	Hematological measurement	http://www.ebi.ac.uk/efo/EFO_0004503	http://www.ebi.ac.uk/efo/EFO_0008312	Other measurement	http://www.ebi.ac.uk/efo/EFO_0001444
central corneal thickness	leukocyte count	107	830	0	2	2	0.0543214	0.00140911	0.0697364	1	0.00213904	0.00426894	0.00426912	rs1928175-rs9350413|rs758374-rs71313931	http://www.ebi.ac.uk/efo/EFO_0005213	Other measurement	http://www.ebi.ac.uk/efo/EFO_0001444	http://www.ebi.ac.uk/efo/EFO_0004308	Hematological measurement	http://www.ebi.ac.uk/efo/EFO_0004503
blood protein measurement	prostate specific antigen measurement	1785	50	1	1	2	0.0545905	0.00140948	0.0697536	1	0.00109111	0.00217984	0.00216328	rs61976132-rs8023057|rs10993994	http://www.ebi.ac.uk/efo/EFO_0007937	Other measurement	http://www.ebi.ac.uk/efo/EFO_0001444	http://www.ebi.ac.uk/efo/EFO_0004624	Other measurement	http://www.ebi.ac.uk/efo/EFO_0001444
adolescent idiopathic scoliosis	mean arterial pressure	871	102	0	2	2	0.0543409	0.00140958	0.0697575	1	0.00205973	0.004111	0.00410952	rs11642015-rs12149832|rs2238151-rs739496	http://www.ebi.ac.uk/efo/EFO_0005423	Other disease	http://www.ebi.ac.uk/efo/EFO_0000408	http://www.ebi.ac.uk/efo/EFO_0006340	Other measurement	http://www.ebi.ac.uk/efo/EFO_0001444
nose morphology measurement	systolic blood pressure, alcohol drinking	33	70	0	1	1	0.00141293	0.00141198	0.0698681	1	0.00980392	0.0194175	0.0146524	rs2929451-rs13270194	http://www.ebi.ac.uk/efo/EFO_0007843	Other measurement	http://www.ebi.ac.uk/efo/EFO_0001444	http://www.ebi.ac.uk/efo/EFO_0006335, http://www.ebi.ac.uk/efo/EFO_0004329	Biological process,Other measurement	http://purl.obolibrary.org/obo/GO_0008150,http://www.ebi.ac.uk/efo/EFO_0001444
chronic kidney disease, serum metabolite measurement	hip circumference	30	77	0	1	1	0.00141293	0.00141198	0.0698681	1	0.00943396	0.0186916	0.0140851	rs35574015-rs4985155	http://www.ebi.ac.uk/efo/EFO_0003884, http://www.ebi.ac.uk/efo/EFO_0005653	Other measurement,Other disease	http://www.ebi.ac.uk/efo/EFO_0000408,http://www.ebi.ac.uk/efo/EFO_0001444	http://www.ebi.ac.uk/efo/EFO_0005093	Body measurement	http://www.ebi.ac.uk/efo/EFO_0004324
hip circumference	insulin measurement	77	30	0	1	1	0.00141293	0.00141198	0.0698681	1	0.00943396	0.0186916	0.0140851	rs4575195-rs7903146	http://www.ebi.ac.uk/efo/EFO_0005093	Body measurement	http://www.ebi.ac.uk/efo/EFO_0004324	http://www.ebi.ac.uk/efo/EFO_0004467	Other measurement	http://www.ebi.ac.uk/efo/EFO_0001444
birth weight, parental genotype effect measurement	blood pressure, chronic obstructive pulmonary disease	105	22	0	1	1	0.00141293	0.00141199	0.0698681	1	0.00793651	0.015748	0.0117938	rs11641308-rs1549306	http://www.ebi.ac.uk/efo/EFO_0004344, http://www.ebi.ac.uk/efo/EFO_0005939	Body measurement,Other measurement	http://www.ebi.ac.uk/efo/EFO_0004324,http://www.ebi.ac.uk/efo/EFO_0001444	http://www.ebi.ac.uk/efo/EFO_0004325, http://www.ebi.ac.uk/efo/EFO_0000341	Other measurement,Other disease	http://www.ebi.ac.uk/efo/EFO_0000408,http://www.ebi.ac.uk/efo/EFO_0001444
birth weight, parental genotype effect measurement	caffeine metabolite measurement	105	22	0	1	1	0.00141293	0.00141199	0.0698681	1	0.00793651	0.015748	0.0117938	rs3784789-rs12909047	http://www.ebi.ac.uk/efo/EFO_0004344, http://www.ebi.ac.uk/efo/EFO_0005939	Body measurement,Other measurement	http://www.ebi.ac.uk/efo/EFO_0004324,http://www.ebi.ac.uk/efo/EFO_0001444	http://www.ebi.ac.uk/efo/EFO_0007872	Other measurement	http://www.ebi.ac.uk/efo/EFO_0001444
interstitial lung disease	neutrophil count, eosinophil count	15	154	0	1	1	0.00141293	0.00141201	0.0698681	1	0.00595238	0.0118343	0.00877026	rs2736100-rs7705526	http://www.ebi.ac.uk/efo/EFO_0004244	Other disease	http://www.ebi.ac.uk/efo/EFO_0000408	http://www.ebi.ac.uk/efo/EFO_0004833, http://www.ebi.ac.uk/efo/EFO_0004842	Hematological measurement	http://www.ebi.ac.uk/efo/EFO_0004503
P wave duration	neutrophil count, eosinophil count	15	154	0	1	1	0.00141293	0.00141201	0.0698681	1	0.00595238	0.0118343	0.00877026	rs174555-rs174577	http://www.ebi.ac.uk/efo/EFO_0005094	Cardiovascular measurement	http://www.ebi.ac.uk/efo/EFO_0004298	http://www.ebi.ac.uk/efo/EFO_0004833, http://www.ebi.ac.uk/efo/EFO_0004842	Hematological measurement	http://www.ebi.ac.uk/efo/EFO_0004503
alcohol use disorder measurement	neutrophil count, eosinophil count	15	154	1	0	1	0.00141293	0.00141201	0.0698681	1	0.00595238	0.0118343	0.00877026	rs1260326	http://www.ebi.ac.uk/efo/EFO_0009458	Other measurement	http://www.ebi.ac.uk/efo/EFO_0001444	http://www.ebi.ac.uk/efo/EFO_0004833, http://www.ebi.ac.uk/efo/EFO_0004842	Hematological measurement	http://www.ebi.ac.uk/efo/EFO_0004503
eye measurement	neutrophil count, eosinophil count	15	154	0	1	1	0.00141293	0.00141201	0.0698681	1	0.00595238	0.0118343	0.00877026	rs3184504-rs10774625	http://www.ebi.ac.uk/efo/EFO_0004731	Other measurement	http://www.ebi.ac.uk/efo/EFO_0001444	http://www.ebi.ac.uk/efo/EFO_0004833, http://www.ebi.ac.uk/efo/EFO_0004842	Hematological measurement	http://www.ebi.ac.uk/efo/EFO_0004503
neutrophil count, eosinophil count	vascular endothelial growth factor measurement	154	15	0	1	1	0.00141293	0.00141201	0.0698681	1	0.00595238	0.0118343	0.00877026	rs10761741-rs10995477	http://www.ebi.ac.uk/efo/EFO_0004833, http://www.ebi.ac.uk/efo/EFO_0004842	Hematological measurement	http://www.ebi.ac.uk/efo/EFO_0004503	http://www.ebi.ac.uk/efo/EFO_0004762	Cardiovascular measurement	http://www.ebi.ac.uk/efo/EFO_0004298
optic cup area measurement	physical activity measurement, body mass index	34	68	0	1	1	0.00141415	0.0014132	0.0699262	1	0.00990099	0.0196078	0.0148015	rs1808192-rs11870935	http://www.ebi.ac.uk/efo/EFO_0006940	Other measurement	http://www.ebi.ac.uk/efo/EFO_0001444	http://www.ebi.ac.uk/efo/EFO_0008002, http://www.ebi.ac.uk/efo/EFO_0004340	Other measurement,Body measurement	http://www.ebi.ac.uk/efo/EFO_0004324,http://www.ebi.ac.uk/efo/EFO_0001444
large artery stroke, coronary heart disease	macula measurement	17	136	0	1	1	0.00141415	0.00141322	0.0699263	1	0.00657895	0.0130719	0.00972373	rs1333049-rs4645630	http://www.ebi.ac.uk/efo/EFO_0005524, http://www.ebi.ac.uk/efo/EFO_0001645	Cardiovascular disease	http://www.ebi.ac.uk/efo/EFO_0000319	http://www.ebi.ac.uk/efo/EFO_0008375	Other measurement	http://www.ebi.ac.uk/efo/EFO_0001444
childhood onset asthma	high altitude adaptation	257	9	0	1	1	0.00141477	0.00141388	0.0699512	1	0.00377358	0.0075188	0.00546655	rs9275281-rs9275241	http://www.ebi.ac.uk/efo/EFO_0004591	Other disease	http://www.ebi.ac.uk/efo/EFO_0000408	http://www.ebi.ac.uk/efo/EFO_0009105	Biological process	http://purl.obolibrary.org/obo/GO_0008150
childhood onset asthma	unipolar depression, asthma	257	9	1	0	1	0.00141477	0.00141388	0.0699512	1	0.00377358	0.0075188	0.00546655	rs2855812	http://www.ebi.ac.uk/efo/EFO_0004591	Other disease	http://www.ebi.ac.uk/efo/EFO_0000408	http://www.ebi.ac.uk/efo/EFO_0003761, http://www.ebi.ac.uk/efo/EFO_0000270	Neurological disorder,Other disease	http://www.ebi.ac.uk/efo/EFO_0000618,http://www.ebi.ac.uk/efo/EFO_0000408
childhood onset asthma	hepatitis B virus infection	257	9	0	1	1	0.00141477	0.00141388	0.0699512	1	0.00377358	0.0075188	0.00546655	rs35449774-rs3077	http://www.ebi.ac.uk/efo/EFO_0004591	Other disease	http://www.ebi.ac.uk/efo/EFO_0000408	http://www.ebi.ac.uk/efo/EFO_0004197	Digestive system disorder	http://www.ebi.ac.uk/efo/EFO_0000405
anorexia nervosa	childhood onset asthma	9	257	0	1	1	0.00141477	0.00141388	0.0699512	1	0.00377358	0.0075188	0.00546655	rs4622308-rs705700	http://www.ebi.ac.uk/efo/EFO_0004215	Metabolic disorder	http://www.ebi.ac.uk/efo/EFO_0000589	http://www.ebi.ac.uk/efo/EFO_0004591	Other disease	http://www.ebi.ac.uk/efo/EFO_0000408
bitter non-alcoholic beverage consumption measurement	childhood onset asthma	9	257	0	1	1	0.00141477	0.00141388	0.0699512	1	0.00377358	0.0075188	0.00546655	rs9611573-rs9607819	http://www.ebi.ac.uk/efo/EFO_0010093	Other measurement	http://www.ebi.ac.uk/efo/EFO_0001444	http://www.ebi.ac.uk/efo/EFO_0004591	Other disease	http://www.ebi.ac.uk/efo/EFO_0000408
cancer antigen 125 measurement	childhood onset asthma	9	257	0	1	1	0.00141477	0.00141388	0.0699512	1	0.00377358	0.0075188	0.00546655	rs34290285-rs5839764-rs12469459	http://www.ebi.ac.uk/efo/EFO_0010603	Other measurement	http://www.ebi.ac.uk/efo/EFO_0001444	http://www.ebi.ac.uk/efo/EFO_0004591	Other disease	http://www.ebi.ac.uk/efo/EFO_0000408
Graves disease, Thyrotoxic periodic paralysis	childhood onset asthma	9	257	0	1	1	0.00141477	0.00141388	0.0699512	1	0.00377358	0.0075188	0.00546655	rs6457617-rs9275241	http://www.ebi.ac.uk/efo/EFO_0004237, http://www.orpha.net/ORDO/Orphanet_79102	Metabolic disorder,Immune system disorder	http://www.ebi.ac.uk/efo/EFO_0000589,http://www.ebi.ac.uk/efo/EFO_0000540	http://www.ebi.ac.uk/efo/EFO_0004591	Other disease	http://www.ebi.ac.uk/efo/EFO_0000408
bitter beverage consumption measurement	childhood onset asthma	9	257	0	1	1	0.00141477	0.00141388	0.0699512	1	0.00377358	0.0075188	0.00546655	rs5758274-rs9611573	http://www.ebi.ac.uk/efo/EFO_0010089	Other measurement	http://www.ebi.ac.uk/efo/EFO_0001444	http://www.ebi.ac.uk/efo/EFO_0004591	Other disease	http://www.ebi.ac.uk/efo/EFO_0000408
mean corpuscular volume	nevus count	386	6	0	1	1	0.0014166	0.00141577	0.0700397	1	0.00255754	0.00510204	0.00363011	rs6538148-rs7313352	http://www.ebi.ac.uk/efo/EFO_0004526	Hematological measurement	http://www.ebi.ac.uk/efo/EFO_0004503	http://www.ebi.ac.uk/efo/EFO_0004632	Other measurement	http://www.ebi.ac.uk/efo/EFO_0001444
glucose tolerance test	mean corpuscular volume	6	386	0	1	1	0.0014166	0.00141577	0.0700397	1	0.00255754	0.00510204	0.00363011	rs10423928-rs138572433	http://www.ebi.ac.uk/efo/EFO_0004307	Other measurement	http://www.ebi.ac.uk/efo/EFO_0001444	http://www.ebi.ac.uk/efo/EFO_0004526	Hematological measurement	http://www.ebi.ac.uk/efo/EFO_0004503
glucose-dependent insulinotropic peptide measurement, glucose tolerance test	mean corpuscular volume	6	386	0	1	1	0.0014166	0.00141577	0.0700397	1	0.00255754	0.00510204	0.00363011	rs1800437-rs138572433	http://www.ebi.ac.uk/efo/EFO_0008464, http://www.ebi.ac.uk/efo/EFO_0004307	Other measurement	http://www.ebi.ac.uk/efo/EFO_0001444	http://www.ebi.ac.uk/efo/EFO_0004526	Hematological measurement	http://www.ebi.ac.uk/efo/EFO_0004503
kidney disease	mean corpuscular volume	6	386	0	1	1	0.0014166	0.00141577	0.0700397	1	0.00255754	0.00510204	0.00363011	rs2412971-rs6006310	http://www.ebi.ac.uk/efo/EFO_0003086	Other disease	http://www.ebi.ac.uk/efo/EFO_0000408	http://www.ebi.ac.uk/efo/EFO_0004526	Hematological measurement	http://www.ebi.ac.uk/efo/EFO_0004503
fetal hemoglobin measurement	mean corpuscular volume	6	386	0	1	1	0.0014166	0.00141577	0.0700397	1	0.00255754	0.00510204	0.00363011	rs7776054-rs9399137	http://www.ebi.ac.uk/efo/EFO_0004576	Hematological measurement	http://www.ebi.ac.uk/efo/EFO_0004503	http://www.ebi.ac.uk/efo/EFO_0004526	Hematological measurement	http://www.ebi.ac.uk/efo/EFO_0004503
anxiety measurement	unipolar depression, mood disorder	20	116	0	1	1	0.00141905	0.0014181	0.0701399	1	0.00740741	0.0147059	0.0109871	rs11514731-rs56226325	http://www.ebi.ac.uk/efo/EFO_0009863	Other measurement	http://www.ebi.ac.uk/efo/EFO_0001444	http://www.ebi.ac.uk/efo/EFO_0003761, http://www.ebi.ac.uk/efo/EFO_0004247	Neurological disorder	http://www.ebi.ac.uk/efo/EFO_0000618
low density lipoprotein cholesterol measurement, C-reactive protein measurement	sleep duration	20	116	0	1	1	0.00141905	0.0014181	0.0701399	1	0.00740741	0.0147059	0.0109871	rs174560-rs174574	http://www.ebi.ac.uk/efo/EFO_0004611, http://www.ebi.ac.uk/efo/EFO_0004458	Inflammatory measurement,Lipid or lipoprotein measurement	http://www.ebi.ac.uk/efo/EFO_0004732,http://www.ebi.ac.uk/efo/EFO_0004872	http://www.ebi.ac.uk/efo/EFO_0005271	Other measurement	http://www.ebi.ac.uk/efo/EFO_0001444
guilt measurement	sleep duration	20	116	0	1	1	0.00141905	0.0014181	0.0701399	1	0.00740741	0.0147059	0.0109871	rs17688916-rs77804065	http://www.ebi.ac.uk/efo/EFO_0009595	Other measurement	http://www.ebi.ac.uk/efo/EFO_0001444	http://www.ebi.ac.uk/efo/EFO_0005271	Other measurement	http://www.ebi.ac.uk/efo/EFO_0001444
non-small cell lung carcinoma	sleep duration	20	116	0	1	1	0.00141905	0.0014181	0.0701399	1	0.00740741	0.0147059	0.0109871	rs2517873-rs1633063	http://www.ebi.ac.uk/efo/EFO_0003060	Cancer	http://www.ebi.ac.uk/efo/EFO_0000616	http://www.ebi.ac.uk/efo/EFO_0005271	Other measurement	http://www.ebi.ac.uk/efo/EFO_0001444
Hodgkins lymphoma	unipolar depression, mood disorder	20	116	0	1	1	0.00141905	0.0014181	0.0701399	1	0.00740741	0.0147059	0.0109871	rs2425752-rs4578918	http://www.ebi.ac.uk/efo/EFO_0000183	Cancer	http://www.ebi.ac.uk/efo/EFO_0000616	http://www.ebi.ac.uk/efo/EFO_0003761, http://www.ebi.ac.uk/efo/EFO_0004247	Neurological disorder	http://www.ebi.ac.uk/efo/EFO_0000618
bladder carcinoma	vitamin D measurement	16	145	0	1	1	0.00141905	0.00141811	0.0701399	1	0.00625	0.0124224	0.00922385	rs2204008-rs9668081	http://www.ebi.ac.uk/efo/EFO_0000292	Cancer	http://www.ebi.ac.uk/efo/EFO_0000616	http://www.ebi.ac.uk/efo/EFO_0004631	Other measurement	http://www.ebi.ac.uk/efo/EFO_0001444
fasting blood glucose measurement, HOMA-B, fasting blood insulin measurement	vitamin D measurement	16	145	0	1	1	0.00141905	0.00141811	0.0701399	1	0.00625	0.0124224	0.00922385	rs11127048-rs1260326	http://www.ebi.ac.uk/efo/EFO_0004465, http://www.ebi.ac.uk/efo/EFO_0004469, http://www.ebi.ac.uk/efo/EFO_0004466	Other measurement	http://www.ebi.ac.uk/efo/EFO_0001444	http://www.ebi.ac.uk/efo/EFO_0004631	Other measurement	http://www.ebi.ac.uk/efo/EFO_0001444
longevity	vitamin D measurement	16	145	0	1	1	0.00141905	0.00141811	0.0701399	1	0.00625	0.0124224	0.00922385	rs7412-rs1065853	http://www.ebi.ac.uk/efo/EFO_0004300	Other measurement	http://www.ebi.ac.uk/efo/EFO_0001444	http://www.ebi.ac.uk/efo/EFO_0004631	Other measurement	http://www.ebi.ac.uk/efo/EFO_0001444
anorexia nervosa, obsessive-compulsive disorder, attention deficit hyperactivity disorder, Tourette syndrome, unipolar depression, schizophrenia, autism spectrum disorder, bipolar disorder	ceramide measurement	145	16	0	1	1	0.00141905	0.00141811	0.0701399	1	0.00625	0.0124224	0.00922385	rs11320420-rs174592	http://www.ebi.ac.uk/efo/EFO_0004215, http://www.ebi.ac.uk/efo/EFO_0004242, http://www.ebi.ac.uk/efo/EFO_0003888, http://www.ebi.ac.uk/efo/EFO_0004895, http://www.ebi.ac.uk/efo/EFO_0003761, http://www.ebi.ac.uk/efo/EFO_0000692, http://www.ebi.ac.uk/efo/EFO_0003756, http://www.ebi.ac.uk/efo/EFO_0000289	Metabolic disorder,Neurological disorder	http://www.ebi.ac.uk/efo/EFO_0000589,http://www.ebi.ac.uk/efo/EFO_0000618	http://www.ebi.ac.uk/efo/EFO_0010222	Lipid or lipoprotein measurement	http://www.ebi.ac.uk/efo/EFO_0004529
anorexia nervosa, obsessive-compulsive disorder, attention deficit hyperactivity disorder, Tourette syndrome, unipolar depression, schizophrenia, autism spectrum disorder, bipolar disorder	fasting blood glucose measurement, HOMA-B, fasting blood insulin measurement	145	16	0	1	1	0.00141905	0.00141811	0.0701399	1	0.00625	0.0124224	0.00922385	rs174592-rs174535	http://www.ebi.ac.uk/efo/EFO_0004215, http://www.ebi.ac.uk/efo/EFO_0004242, http://www.ebi.ac.uk/efo/EFO_0003888, http://www.ebi.ac.uk/efo/EFO_0004895, http://www.ebi.ac.uk/efo/EFO_0003761, http://www.ebi.ac.uk/efo/EFO_0000692, http://www.ebi.ac.uk/efo/EFO_0003756, http://www.ebi.ac.uk/efo/EFO_0000289	Metabolic disorder,Neurological disorder	http://www.ebi.ac.uk/efo/EFO_0000589,http://www.ebi.ac.uk/efo/EFO_0000618	http://www.ebi.ac.uk/efo/EFO_0004465, http://www.ebi.ac.uk/efo/EFO_0004469, http://www.ebi.ac.uk/efo/EFO_0004466	Other measurement	http://www.ebi.ac.uk/efo/EFO_0001444
anorexia nervosa, obsessive-compulsive disorder, attention deficit hyperactivity disorder, Tourette syndrome, unipolar depression, schizophrenia, autism spectrum disorder, bipolar disorder	osteoarthritis, knee	145	16	0	1	1	0.00141905	0.00141811	0.0701399	1	0.00625	0.0124224	0.00922385	rs1060105-rs1615350	http://www.ebi.ac.uk/efo/EFO_0004215, http://www.ebi.ac.uk/efo/EFO_0004242, http://www.ebi.ac.uk/efo/EFO_0003888, http://www.ebi.ac.uk/efo/EFO_0004895, http://www.ebi.ac.uk/efo/EFO_0003761, http://www.ebi.ac.uk/efo/EFO_0000692, http://www.ebi.ac.uk/efo/EFO_0003756, http://www.ebi.ac.uk/efo/EFO_0000289	Metabolic disorder,Neurological disorder	http://www.ebi.ac.uk/efo/EFO_0000589,http://www.ebi.ac.uk/efo/EFO_0000618	http://www.ebi.ac.uk/efo/EFO_0004616	Other disease	http://www.ebi.ac.uk/efo/EFO_0000408
allergy	osteoarthritis, knee	145	16	0	1	1	0.00141905	0.00141811	0.0701399	1	0.00625	0.0124224	0.00922385	rs1060105-rs63406760	http://www.ebi.ac.uk/efo/EFO_0003785	Immune system disorder	http://www.ebi.ac.uk/efo/EFO_0000540	http://www.ebi.ac.uk/efo/EFO_0004616	Other disease	http://www.ebi.ac.uk/efo/EFO_0000408
allergy	urolithiasis	145	16	0	1	1	0.00141905	0.00141811	0.0701399	1	0.00625	0.0124224	0.00922385	rs13153019-rs11746443	http://www.ebi.ac.uk/efo/EFO_0003785	Immune system disorder	http://www.ebi.ac.uk/efo/EFO_0000540	http://purl.obolibrary.org/obo/MONDO_0024647	Other disease	http://www.ebi.ac.uk/efo/EFO_0000408
allergy	schizophrenia, bipolar disorder, response to lithium ion	145	16	0	1	1	0.00141905	0.00141811	0.0701399	1	0.00625	0.0124224	0.00922385	rs79403677-rs1048990	http://www.ebi.ac.uk/efo/EFO_0003785	Immune system disorder	http://www.ebi.ac.uk/efo/EFO_0000540	http://www.ebi.ac.uk/efo/EFO_0000692, http://www.ebi.ac.uk/efo/EFO_0000289, http://purl.obolibrary.org/obo/GO_0010226	Neurological disorder,Response to drug	http://www.ebi.ac.uk/efo/EFO_0000618,http://purl.obolibrary.org/obo/GO_0042493
allergy	anti-neutrophil antibody associated vasculitis	145	16	0	1	1	0.00141905	0.00141811	0.0701399	1	0.00625	0.0124224	0.00922385	rs35242582-rs34004019	http://www.ebi.ac.uk/efo/EFO_0003785	Immune system disorder	http://www.ebi.ac.uk/efo/EFO_0000540	http://www.ebi.ac.uk/efo/EFO_0004826	Immune system disorder	http://www.ebi.ac.uk/efo/EFO_0000540
refractive error measurement	total cortical area measurement	232	10	0	1	1	0.00141905	0.00141815	0.0701399	1	0.00414938	0.00826446	0.00603587	rs12936645-rs56168933	http://www.ebi.ac.uk/efo/EFO_0007814	Other measurement	http://www.ebi.ac.uk/efo/EFO_0001444	http://www.ebi.ac.uk/efo/EFO_0008381	Other measurement	http://www.ebi.ac.uk/efo/EFO_0001444
phosphatidylcholine measurement	refractive error measurement	10	232	0	1	1	0.00141905	0.00141815	0.0701399	1	0.00414938	0.00826446	0.00603587	rs28456-rs174535	http://www.ebi.ac.uk/efo/EFO_0010226	Lipid or lipoprotein measurement	http://www.ebi.ac.uk/efo/EFO_0004529	http://www.ebi.ac.uk/efo/EFO_0007814	Other measurement	http://www.ebi.ac.uk/efo/EFO_0001444
electrocardiography	refractive error measurement	10	232	0	1	1	0.00141905	0.00141815	0.0701399	1	0.00414938	0.00826446	0.00603587	rs2856661-rs11039216	http://www.ebi.ac.uk/efo/EFO_0004327	Cardiovascular measurement	http://www.ebi.ac.uk/efo/EFO_0004298	http://www.ebi.ac.uk/efo/EFO_0007814	Other measurement	http://www.ebi.ac.uk/efo/EFO_0001444
body mass index, fasting blood insulin measurement	visceral adipose tissue measurement	11	211	0	1	1	0.00141966	0.00141875	0.0701657	1	0.00452489	0.00900901	0.0066047	rs4646949-rs9469899	http://www.ebi.ac.uk/efo/EFO_0004340, http://www.ebi.ac.uk/efo/EFO_0004466	Body measurement,Other measurement	http://www.ebi.ac.uk/efo/EFO_0004324,http://www.ebi.ac.uk/efo/EFO_0001444	http://www.ebi.ac.uk/efo/EFO_0004765	Other measurement	http://www.ebi.ac.uk/efo/EFO_0001444
putamen volume	visceral adipose tissue measurement	11	211	0	1	1	0.00141966	0.00141875	0.0701657	1	0.00452489	0.00900901	0.0066047	rs6870983-rs2410767	http://www.ebi.ac.uk/efo/EFO_0006932	Other measurement	http://www.ebi.ac.uk/efo/EFO_0001444	http://www.ebi.ac.uk/efo/EFO_0004765	Other measurement	http://www.ebi.ac.uk/efo/EFO_0001444
beta-amyloid 1-42 measurement	visceral adipose tissue measurement	11	211	0	1	1	0.00141966	0.00141875	0.0701657	1	0.00452489	0.00900901	0.0066047	rs769449-rs157582-rs6857	http://www.ebi.ac.uk/efo/EFO_0004670	Other measurement	http://www.ebi.ac.uk/efo/EFO_0001444	http://www.ebi.ac.uk/efo/EFO_0004765	Other measurement	http://www.ebi.ac.uk/efo/EFO_0001444
caudate nucleus volume	visceral adipose tissue measurement	11	211	0	1	1	0.00141966	0.00141875	0.0701657	1	0.00452489	0.00900901	0.0066047	rs7498665-rs1987471	http://www.ebi.ac.uk/efo/EFO_0004830	Other measurement	http://www.ebi.ac.uk/efo/EFO_0001444	http://www.ebi.ac.uk/efo/EFO_0004765	Other measurement	http://www.ebi.ac.uk/efo/EFO_0001444
Microalbuminuria	mean corpuscular hemoglobin concentration	18	129	1	0	1	0.00142027	0.00141933	0.0701921	1	0.00684932	0.0136054	0.0101365	rs28601761	http://purl.obolibrary.org/obo/HP_0012594	Other trait	http://www.ebi.ac.uk/efo/EFO_0000001	http://www.ebi.ac.uk/efo/EFO_0004528	Hematological measurement	http://www.ebi.ac.uk/efo/EFO_0004503
mean corpuscular hemoglobin concentration	renal cell carcinoma	129	18	0	1	1	0.00142027	0.00141933	0.0701921	1	0.00684932	0.0136054	0.0101365	rs10192562-rs12105918	http://www.ebi.ac.uk/efo/EFO_0004528	Hematological measurement	http://www.ebi.ac.uk/efo/EFO_0004503	http://www.ebi.ac.uk/efo/EFO_0000681	Cancer	http://www.ebi.ac.uk/efo/EFO_0000616
fat body mass	multiple sclerosis	9	258	0	1	1	0.00142027	0.00141938	0.0701921	1	0.0037594	0.00749064	0.00544594	rs11125803-rs2082881	http://www.ebi.ac.uk/efo/EFO_0005409	Other measurement	http://www.ebi.ac.uk/efo/EFO_0001444	http://www.ebi.ac.uk/efo/EFO_0003885	Immune system disorder	http://www.ebi.ac.uk/efo/EFO_0000540
high altitude adaptation	multiple sclerosis	9	258	1	0	1	0.00142027	0.00141938	0.0701921	1	0.0037594	0.00749064	0.00544594	rs1801133	http://www.ebi.ac.uk/efo/EFO_0009105	Biological process	http://purl.obolibrary.org/obo/GO_0008150	http://www.ebi.ac.uk/efo/EFO_0003885	Immune system disorder	http://www.ebi.ac.uk/efo/EFO_0000540
multiple sclerosis	unipolar depression, asthma	258	9	0	1	1	0.00142027	0.00141938	0.0701921	1	0.0037594	0.00749064	0.00544594	rs2854275-rs2040406	http://www.ebi.ac.uk/efo/EFO_0003885	Immune system disorder	http://www.ebi.ac.uk/efo/EFO_0000540	http://www.ebi.ac.uk/efo/EFO_0003761, http://www.ebi.ac.uk/efo/EFO_0000270	Neurological disorder,Other disease	http://www.ebi.ac.uk/efo/EFO_0000618,http://www.ebi.ac.uk/efo/EFO_0000408
hypertension	white matter hyperintensity measurement	101	23	0	1	1	0.00142088	0.00141993	0.0702182	1	0.00813008	0.016129	0.0120908	rs3744760-rs8071429	http://www.ebi.ac.uk/efo/EFO_0000537	Cardiovascular disease	http://www.ebi.ac.uk/efo/EFO_0000319	http://www.ebi.ac.uk/efo/EFO_0005665	Other measurement	http://www.ebi.ac.uk/efo/EFO_0001444
colorectal cancer	intelligence	132	675	0	2	2	0.0544987	0.00142015	0.0702284	1	0.00248447	0.00495663	0.00496485	rs36051354-rs9831861|rs12693854-rs11893063	http://www.ebi.ac.uk/efo/EFO_0005842	Cancer	http://www.ebi.ac.uk/efo/EFO_0000616	http://www.ebi.ac.uk/efo/EFO_0004337	Biological process	http://purl.obolibrary.org/obo/GO_0008150
basal cell carcinoma	pancreatic carcinoma	83	28	0	1	1	0.00142149	0.00142053	0.0702452	1	0.00909091	0.018018	0.0135608	rs401681-rs421284	http://www.ebi.ac.uk/efo/EFO_0004193	Cancer	http://www.ebi.ac.uk/efo/EFO_0000616	http://www.ebi.ac.uk/efo/EFO_0002618	Cancer	http://www.ebi.ac.uk/efo/EFO_0000616
basal cell carcinoma	leprosy	83	28	1	0	1	0.00142149	0.00142053	0.0702452	1	0.00909091	0.018018	0.0135608	rs663743	http://www.ebi.ac.uk/efo/EFO_0004193	Cancer	http://www.ebi.ac.uk/efo/EFO_0000616	http://www.ebi.ac.uk/efo/EFO_0001054	Neurological disorder	http://www.ebi.ac.uk/efo/EFO_0000618
HbA1c measurement	Varicose veins	75	31	0	1	1	0.00142211	0.00142114	0.0702679	1	0.00952381	0.0188679	0.0142243	rs837763-rs2911463	http://www.ebi.ac.uk/efo/EFO_0004541	Hematological measurement	http://www.ebi.ac.uk/efo/EFO_0004503	http://purl.obolibrary.org/obo/HP_0002619	Other trait	http://www.ebi.ac.uk/efo/EFO_0000001
gastroesophageal reflux disease	smoking status measurement, diastolic blood pressure	25	93	0	1	1	0.00142211	0.00142115	0.0702679	1	0.00854701	0.0169492	0.0127284	rs3184504-rs597808	http://www.ebi.ac.uk/efo/EFO_0003948	Digestive system disorder	http://www.ebi.ac.uk/efo/EFO_0000405	http://www.ebi.ac.uk/efo/EFO_0006527, http://www.ebi.ac.uk/efo/EFO_0006336	Other measurement	http://www.ebi.ac.uk/efo/EFO_0001444
feeling tense measurement	smoking status measurement, diastolic blood pressure	25	93	0	1	1	0.00142211	0.00142115	0.0702679	1	0.00854701	0.0169492	0.0127284	rs3740393-rs11191548	http://www.ebi.ac.uk/efo/EFO_0009596	Other measurement	http://www.ebi.ac.uk/efo/EFO_0001444	http://www.ebi.ac.uk/efo/EFO_0006527, http://www.ebi.ac.uk/efo/EFO_0006336	Other measurement	http://www.ebi.ac.uk/efo/EFO_0001444
smoking status measurement, diastolic blood pressure	systemic scleroderma, rheumatoid arthritis, myositis, systemic lupus erythematosus	93	25	0	1	1	0.00142211	0.00142115	0.0702679	1	0.00854701	0.0169492	0.0127284	rs3184504-rs11066301	http://www.ebi.ac.uk/efo/EFO_0006527, http://www.ebi.ac.uk/efo/EFO_0006336	Other measurement	http://www.ebi.ac.uk/efo/EFO_0001444	http://www.ebi.ac.uk/efo/EFO_0000717, http://www.ebi.ac.uk/efo/EFO_0000685, http://www.ebi.ac.uk/efo/EFO_0000783, http://www.ebi.ac.uk/efo/EFO_0002690	Cardiovascular disease,Immune system disorder	http://www.ebi.ac.uk/efo/EFO_0000319,http://www.ebi.ac.uk/efo/EFO_0000540
eye measurement	granulocyte count	15	155	0	1	1	0.00142211	0.00142117	0.0702679	1	0.00591716	0.0117647	0.00871814	rs3184504-rs10774625	http://www.ebi.ac.uk/efo/EFO_0004731	Other measurement	http://www.ebi.ac.uk/efo/EFO_0001444	http://www.ebi.ac.uk/efo/EFO_0007987	Hematological measurement	http://www.ebi.ac.uk/efo/EFO_0004503
P wave duration	granulocyte count	15	155	0	1	1	0.00142211	0.00142117	0.0702679	1	0.00591716	0.0117647	0.00871814	rs174555-rs174577	http://www.ebi.ac.uk/efo/EFO_0005094	Cardiovascular measurement	http://www.ebi.ac.uk/efo/EFO_0004298	http://www.ebi.ac.uk/efo/EFO_0007987	Hematological measurement	http://www.ebi.ac.uk/efo/EFO_0004503
alcohol use disorder measurement	granulocyte count	15	155	1	0	1	0.00142211	0.00142117	0.0702679	1	0.00591716	0.0117647	0.00871814	rs1260326	http://www.ebi.ac.uk/efo/EFO_0009458	Other measurement	http://www.ebi.ac.uk/efo/EFO_0001444	http://www.ebi.ac.uk/efo/EFO_0007987	Hematological measurement	http://www.ebi.ac.uk/efo/EFO_0004503
granulocyte count	vascular endothelial growth factor measurement	155	15	0	1	1	0.00142211	0.00142117	0.0702679	1	0.00591716	0.0117647	0.00871814	rs10761741-rs10995477	http://www.ebi.ac.uk/efo/EFO_0007987	Hematological measurement	http://www.ebi.ac.uk/efo/EFO_0004503	http://www.ebi.ac.uk/efo/EFO_0004762	Cardiovascular measurement	http://www.ebi.ac.uk/efo/EFO_0004298
granulocyte count	interstitial lung disease	155	15	0	1	1	0.00142211	0.00142117	0.0702679	1	0.00591716	0.0117647	0.00871814	rs2736100-rs7705526	http://www.ebi.ac.uk/efo/EFO_0007987	Hematological measurement	http://www.ebi.ac.uk/efo/EFO_0004503	http://www.ebi.ac.uk/efo/EFO_0004244	Other disease	http://www.ebi.ac.uk/efo/EFO_0000408
Ischemic stroke	autoimmune disease	24	97	0	1	1	0.00142394	0.00142298	0.0703556	1	0.00833333	0.0165289	0.0124019	rs3184504-rs7310615	http://purl.obolibrary.org/obo/HP_0002140	Other trait	http://www.ebi.ac.uk/efo/EFO_0000001	http://www.ebi.ac.uk/efo/EFO_0005140	Immune system disorder	http://www.ebi.ac.uk/efo/EFO_0000540
Graves disease	HMG CoA reductase inhibitor use measurement	24	97	0	1	1	0.00142394	0.00142298	0.0703556	1	0.00833333	0.0165289	0.0124019	rs2519093-rs505922	http://www.ebi.ac.uk/efo/EFO_0004237	Immune system disorder	http://www.ebi.ac.uk/efo/EFO_0000540	http://www.ebi.ac.uk/efo/EFO_0009932	Other measurement	http://www.ebi.ac.uk/efo/EFO_0001444
serum gamma-glutamyl transferase measurement	thyroid stimulating hormone measurement	63	37	0	1	1	0.00142578	0.0014248	0.0704405	1	0.010101	0.02	0.0151104	rs9857970-rs28502438	http://www.ebi.ac.uk/efo/EFO_0004532	Liver enzyme measurement	http://www.ebi.ac.uk/efo/EFO_0004582	http://www.ebi.ac.uk/efo/EFO_0004748	Other measurement	http://www.ebi.ac.uk/efo/EFO_0001444
creatinine measurement	resting heart rate, chronic obstructive pulmonary disease	111	21	0	1	1	0.00142578	0.00142482	0.0704405	1	0.00763359	0.0151515	0.0113333	rs2511162-rs2512519	http://www.ebi.ac.uk/efo/EFO_0004518	Other measurement	http://www.ebi.ac.uk/efo/EFO_0001444	http://www.ebi.ac.uk/efo/EFO_0004351, http://www.ebi.ac.uk/efo/EFO_0000341	Other disease,Cardiovascular measurement	http://www.ebi.ac.uk/efo/EFO_0004298,http://www.ebi.ac.uk/efo/EFO_0000408
age at onset, Myopia	peripheral arterial disease	111	21	0	1	1	0.00142578	0.00142482	0.0704405	1	0.00763359	0.0151515	0.0113333	rs56299331-rs7903146	http://www.ebi.ac.uk/efo/EFO_0004847, http://purl.obolibrary.org/obo/HP_0000545	Other measurement,Other trait	http://www.ebi.ac.uk/efo/EFO_0000001,http://www.ebi.ac.uk/efo/EFO_0001444	http://www.ebi.ac.uk/efo/EFO_0004265	Cardiovascular disease	http://www.ebi.ac.uk/efo/EFO_0000319
creatinine measurement	triglyceride measurement, C-reactive protein measurement	111	21	0	1	1	0.00142578	0.00142482	0.0704405	1	0.00763359	0.0151515	0.0113333	rs1260326-rs1728918	http://www.ebi.ac.uk/efo/EFO_0004518	Other measurement	http://www.ebi.ac.uk/efo/EFO_0001444	http://www.ebi.ac.uk/efo/EFO_0004530, http://www.ebi.ac.uk/efo/EFO_0004458	Inflammatory measurement,Lipid or lipoprotein measurement	http://www.ebi.ac.uk/efo/EFO_0004529,http://www.ebi.ac.uk/efo/EFO_0004872
creatinine measurement	total cholesterol measurement, diastolic blood pressure, triglyceride measurement, systolic blood pressure, hematocrit, ventricular rate measurement, glucose measurement, body mass index, high density lipoprotein cholesterol measurement	111	21	0	1	1	0.00142578	0.00142482	0.0704405	1	0.00763359	0.0151515	0.0113333	rs780094-rs4665987-rs1728918	http://www.ebi.ac.uk/efo/EFO_0004518	Other measurement	http://www.ebi.ac.uk/efo/EFO_0001444	http://www.ebi.ac.uk/efo/EFO_0004574, http://www.ebi.ac.uk/efo/EFO_0006336, http://www.ebi.ac.uk/efo/EFO_0004530, http://www.ebi.ac.uk/efo/EFO_0006335, http://www.ebi.ac.uk/efo/EFO_0004348, http://www.ebi.ac.uk/efo/EFO_0007928, http://www.ebi.ac.uk/efo/EFO_0004468, http://www.ebi.ac.uk/efo/EFO_0004340, http://www.ebi.ac.uk/efo/EFO_0004612	Body measurement,Lipid or lipoprotein measurement,Other measurement,Cardiovascular measurement,Hematological measurement	http://www.ebi.ac.uk/efo/EFO_0004529,http://www.ebi.ac.uk/efo/EFO_0004503,http://www.ebi.ac.uk/efo/EFO_0004324,http://www.ebi.ac.uk/efo/EFO_0004732,http://www.ebi.ac.uk/efo/EFO_0004298,http://www.ebi.ac.uk/efo/EFO_0001444
age at onset, Myopia	total cholesterol measurement, diastolic blood pressure, triglyceride measurement, systolic blood pressure, hematocrit, ventricular rate measurement, glucose measurement, body mass index, high density lipoprotein cholesterol measurement	111	21	0	1	1	0.00142578	0.00142482	0.0704405	1	0.00763359	0.0151515	0.0113333	rs56299331-rs4506565	http://www.ebi.ac.uk/efo/EFO_0004847, http://purl.obolibrary.org/obo/HP_0000545	Other measurement,Other trait	http://www.ebi.ac.uk/efo/EFO_0000001,http://www.ebi.ac.uk/efo/EFO_0001444	http://www.ebi.ac.uk/efo/EFO_0004574, http://www.ebi.ac.uk/efo/EFO_0006336, http://www.ebi.ac.uk/efo/EFO_0004530, http://www.ebi.ac.uk/efo/EFO_0006335, http://www.ebi.ac.uk/efo/EFO_0004348, http://www.ebi.ac.uk/efo/EFO_0007928, http://www.ebi.ac.uk/efo/EFO_0004468, http://www.ebi.ac.uk/efo/EFO_0004340, http://www.ebi.ac.uk/efo/EFO_0004612	Body measurement,Lipid or lipoprotein measurement,Other measurement,Cardiovascular measurement,Hematological measurement	http://www.ebi.ac.uk/efo/EFO_0004529,http://www.ebi.ac.uk/efo/EFO_0004503,http://www.ebi.ac.uk/efo/EFO_0004324,http://www.ebi.ac.uk/efo/EFO_0004732,http://www.ebi.ac.uk/efo/EFO_0004298,http://www.ebi.ac.uk/efo/EFO_0001444
age at voice drop	depressive symptom measurement	9	259	0	1	1	0.00142578	0.00142488	0.0704405	1	0.00374532	0.00746269	0.00542548	rs9391253-rs314283	http://www.ebi.ac.uk/efo/EFO_0007888	Other measurement	http://www.ebi.ac.uk/efo/EFO_0001444	http://www.ebi.ac.uk/efo/EFO_0007006	Other measurement	http://www.ebi.ac.uk/efo/EFO_0001444
bitter beverage consumption measurement	depressive symptom measurement	9	259	0	1	1	0.00142578	0.00142488	0.0704405	1	0.00374532	0.00746269	0.00542548	rs2179744-rs5758274	http://www.ebi.ac.uk/efo/EFO_0010089	Other measurement	http://www.ebi.ac.uk/efo/EFO_0001444	http://www.ebi.ac.uk/efo/EFO_0007006	Other measurement	http://www.ebi.ac.uk/efo/EFO_0001444
depressive symptom measurement	handedness	259	9	0	1	1	0.00142578	0.00142488	0.0704405	1	0.00374532	0.00746269	0.00542548	rs3094128-rs149543464	http://www.ebi.ac.uk/efo/EFO_0007006	Other measurement	http://www.ebi.ac.uk/efo/EFO_0001444	http://www.ebi.ac.uk/efo/EFO_0009902	Other trait	http://www.ebi.ac.uk/efo/EFO_0000001
feeling miserable measurement	parental longevity	44	53	0	1	1	0.00142639	0.00142541	0.0704639	1	0.0104167	0.0206186	0.0155953	rs7613360-rs9872864	http://www.ebi.ac.uk/efo/EFO_0009598	Other measurement	http://www.ebi.ac.uk/efo/EFO_0001444	http://www.ebi.ac.uk/efo/EFO_0007796	Other measurement	http://www.ebi.ac.uk/efo/EFO_0001444
parental longevity	physical activity measurement	53	44	1	0	1	0.00142639	0.00142541	0.0704639	1	0.0104167	0.0206186	0.0155953	rs429358	http://www.ebi.ac.uk/efo/EFO_0007796	Other measurement	http://www.ebi.ac.uk/efo/EFO_0001444	http://www.ebi.ac.uk/efo/EFO_0008002	Other measurement	http://www.ebi.ac.uk/efo/EFO_0001444
infant head circumference	prostate carcinoma	11	212	0	1	1	0.00142639	0.00142547	0.0704639	1	0.0045045	0.00896861	0.00657484	rs9846396-rs6763931	http://www.ebi.ac.uk/efo/EFO_0004577	Body measurement	http://www.ebi.ac.uk/efo/EFO_0004324	http://www.ebi.ac.uk/efo/EFO_0001663	Cancer	http://www.ebi.ac.uk/efo/EFO_0000616
chronic obstructive pulmonary disease, surfactant protein D measurement	prostate carcinoma	11	212	0	1	1	0.00142639	0.00142547	0.0704639	1	0.0045045	0.00896861	0.00657484	rs1265093-rs130067	http://www.ebi.ac.uk/efo/EFO_0000341, http://www.ebi.ac.uk/efo/EFO_0005081	Other measurement,Other disease	http://www.ebi.ac.uk/efo/EFO_0000408,http://www.ebi.ac.uk/efo/EFO_0001444	http://www.ebi.ac.uk/efo/EFO_0001663	Cancer	http://www.ebi.ac.uk/efo/EFO_0000616
body mass index, fasting blood insulin measurement	prostate carcinoma	11	212	0	1	1	0.00142639	0.00142547	0.0704639	1	0.0045045	0.00896861	0.00657484	rs4646949-rs9469899	http://www.ebi.ac.uk/efo/EFO_0004340, http://www.ebi.ac.uk/efo/EFO_0004466	Body measurement,Other measurement	http://www.ebi.ac.uk/efo/EFO_0004324,http://www.ebi.ac.uk/efo/EFO_0001444	http://www.ebi.ac.uk/efo/EFO_0001663	Cancer	http://www.ebi.ac.uk/efo/EFO_0000616
cancer biomarker measurement	prostate carcinoma	11	212	1	0	1	0.00142639	0.00142547	0.0704639	1	0.0045045	0.00896861	0.00657484	rs10993994	http://www.ebi.ac.uk/efo/EFO_0005127	Other measurement	http://www.ebi.ac.uk/efo/EFO_0001444	http://www.ebi.ac.uk/efo/EFO_0001663	Cancer	http://www.ebi.ac.uk/efo/EFO_0000616
osteoarthritis, knee	venous thromboembolism	16	146	0	1	1	0.00142883	0.00142788	0.0705824	1	0.00621118	0.0123457	0.0091663	rs1060105-rs2851436	http://www.ebi.ac.uk/efo/EFO_0004616	Other disease	http://www.ebi.ac.uk/efo/EFO_0000408	http://www.ebi.ac.uk/efo/EFO_0004286	Cardiovascular disease	http://www.ebi.ac.uk/efo/EFO_0000319
feeling """"""""fed-up"""""""" measurement	open-angle glaucoma	41	57	0	1	1	0.00142945	0.00142847	0.0706083	1	0.0103093	0.0204082	0.0154308	rs9883252-rs4856268	http://www.ebi.ac.uk/efo/EFO_0009588	Other measurement	http://www.ebi.ac.uk/efo/EFO_0001444	http://www.ebi.ac.uk/efo/EFO_0004190	Other disease	http://www.ebi.ac.uk/efo/EFO_0000408
health study participation	tonsillectomy risk measurement	41	57	0	1	1	0.00142945	0.00142847	0.0706083	1	0.0103093	0.0204082	0.0154308	rs2726481-rs57692580	http://www.ebi.ac.uk/efo/EFO_0010130	Other trait	http://www.ebi.ac.uk/efo/EFO_0000001	http://www.ebi.ac.uk/efo/EFO_0007924	Other measurement	http://www.ebi.ac.uk/efo/EFO_0001444
systemic scleroderma	tonsillectomy risk measurement	41	57	0	1	1	0.00142945	0.00142847	0.0706083	1	0.0103093	0.0204082	0.0154308	rs230534-rs230523	http://www.ebi.ac.uk/efo/EFO_0000717	Cardiovascular disease	http://www.ebi.ac.uk/efo/EFO_0000319	http://www.ebi.ac.uk/efo/EFO_0007924	Other measurement	http://www.ebi.ac.uk/efo/EFO_0001444
FEV/FEC ratio	age at menopause	745	120	0	2	2	0.0546822	0.00142873	0.0706204	1	0.0023175	0.00462428	0.00462857	rs11031005-rs12363432|rs72615157-rs112241539	http://www.ebi.ac.uk/efo/EFO_0004713	Other measurement	http://www.ebi.ac.uk/efo/EFO_0001444	http://www.ebi.ac.uk/efo/EFO_0004704	Other measurement	http://www.ebi.ac.uk/efo/EFO_0001444
autosomal dominant compelling helio-ophthalmic outburst syndrome	feeling nervous measurement	52	45	0	1	1	0.00143128	0.0014303	0.0706693	1	0.0104167	0.0206186	0.015596	rs1368549-rs266053	http://www.ebi.ac.uk/efo/EFO_0007887	Other trait	http://www.ebi.ac.uk/efo/EFO_0000001	http://www.ebi.ac.uk/efo/EFO_0009597	Other measurement	http://www.ebi.ac.uk/efo/EFO_0001444
coronary heart disease	response to bronchodilator, FEV/FEC ratio	45	52	0	1	1	0.00143128	0.0014303	0.0706693	1	0.0104167	0.0206186	0.015596	rs72743199-rs1994016	http://www.ebi.ac.uk/efo/EFO_0001645	Cardiovascular disease	http://www.ebi.ac.uk/efo/EFO_0000319	http://purl.obolibrary.org/obo/GO_0097366, http://www.ebi.ac.uk/efo/EFO_0004713	Other measurement,Response to drug	http://purl.obolibrary.org/obo/GO_0042493,http://www.ebi.ac.uk/efo/EFO_0001444
multisite chronic pain	snoring measurement	39	60	1	0	1	0.00143128	0.0014303	0.0706693	1	0.0102041	0.020202	0.0152695	rs34811474	http://www.ebi.ac.uk/efo/EFO_0010100	Other trait	http://www.ebi.ac.uk/efo/EFO_0000001	http://www.ebi.ac.uk/efo/EFO_0008341	Other measurement	http://www.ebi.ac.uk/efo/EFO_0001444
pulse pressure measurement, alcohol drinking	snoring measurement	39	60	0	1	1	0.00143128	0.0014303	0.0706693	1	0.0102041	0.020202	0.0152695	rs9928094-rs8047587	http://www.ebi.ac.uk/efo/EFO_0005763, http://www.ebi.ac.uk/efo/EFO_0004329	Biological process,Cardiovascular measurement	http://purl.obolibrary.org/obo/GO_0008150,http://www.ebi.ac.uk/efo/EFO_0004298	http://www.ebi.ac.uk/efo/EFO_0008341	Other measurement	http://www.ebi.ac.uk/efo/EFO_0001444
osteoarthritis	snoring measurement	39	60	1	0	1	0.00143128	0.0014303	0.0706693	1	0.0102041	0.020202	0.0152695	rs34811474	http://www.ebi.ac.uk/efo/EFO_0002506	Other disease	http://www.ebi.ac.uk/efo/EFO_0000408	http://www.ebi.ac.uk/efo/EFO_0008341	Other measurement	http://www.ebi.ac.uk/efo/EFO_0001444
age-related macular degeneration	low density lipoprotein cholesterol measurement, alcohol drinking	36	65	0	1	1	0.00143128	0.0014303	0.0706693	1	0.01	0.019802	0.0149562	rs13210143-rs1999930	http://www.ebi.ac.uk/efo/EFO_0001365	Neurological disorder	http://www.ebi.ac.uk/efo/EFO_0000618	http://www.ebi.ac.uk/efo/EFO_0004611, http://www.ebi.ac.uk/efo/EFO_0004329	Biological process,Lipid or lipoprotein measurement	http://www.ebi.ac.uk/efo/EFO_0004732,http://purl.obolibrary.org/obo/GO_0008150
QT interval	chronic kidney disease, serum metabolite measurement	78	30	0	1	1	0.00143128	0.0014303	0.0706693	1	0.00934579	0.0185185	0.0139528	rs102275-rs174583	http://www.ebi.ac.uk/efo/EFO_0004682	Cardiovascular measurement	http://www.ebi.ac.uk/efo/EFO_0004298	http://www.ebi.ac.uk/efo/EFO_0003884, http://www.ebi.ac.uk/efo/EFO_0005653	Other measurement,Other disease	http://www.ebi.ac.uk/efo/EFO_0000408,http://www.ebi.ac.uk/efo/EFO_0001444
cervical carcinoma	keratinocyte carcinoma	30	78	0	1	1	0.00143128	0.0014303	0.0706693	1	0.00934579	0.0185185	0.0139528	rs9272143-rs9271611	http://www.ebi.ac.uk/efo/EFO_0001061	Cancer	http://www.ebi.ac.uk/efo/EFO_0000616	http://www.ebi.ac.uk/efo/EFO_0010176	Cancer	http://www.ebi.ac.uk/efo/EFO_0000616
body fat percentage	smoking status measurement, lung carcinoma	90	26	1	0	1	0.00143128	0.00143031	0.0706693	1	0.00869565	0.0172414	0.0129572	rs71658797	http://www.ebi.ac.uk/efo/EFO_0007800	Body measurement	http://www.ebi.ac.uk/efo/EFO_0004324	http://www.ebi.ac.uk/efo/EFO_0006527, http://www.ebi.ac.uk/efo/EFO_0001071	Cancer,Other measurement	http://www.ebi.ac.uk/efo/EFO_0000616,http://www.ebi.ac.uk/efo/EFO_0001444
body fat percentage	ovarian carcinoma	90	26	0	1	1	0.00143128	0.00143031	0.0706693	1	0.00869565	0.0172414	0.0129572	rs12253527-rs144962376	http://www.ebi.ac.uk/efo/EFO_0007800	Body measurement	http://www.ebi.ac.uk/efo/EFO_0004324	http://www.ebi.ac.uk/efo/EFO_0001075	Cancer	http://www.ebi.ac.uk/efo/EFO_0000616
body fat percentage	mosquito bite reaction size measurement	90	26	0	1	1	0.00143128	0.00143031	0.0706693	1	0.00869565	0.0172414	0.0129572	rs143626010-rs2411453	http://www.ebi.ac.uk/efo/EFO_0007800	Body measurement	http://www.ebi.ac.uk/efo/EFO_0004324	http://www.ebi.ac.uk/efo/EFO_0008378	Other measurement	http://www.ebi.ac.uk/efo/EFO_0001444
peak expiratory flow	smoking status measurement, lung carcinoma	90	26	0	1	1	0.00143128	0.00143031	0.0706693	1	0.00869565	0.0172414	0.0129572	rs7752448-rs67340775	http://www.ebi.ac.uk/efo/EFO_0009718	Other measurement	http://www.ebi.ac.uk/efo/EFO_0001444	http://www.ebi.ac.uk/efo/EFO_0006527, http://www.ebi.ac.uk/efo/EFO_0001071	Cancer,Other measurement	http://www.ebi.ac.uk/efo/EFO_0000616,http://www.ebi.ac.uk/efo/EFO_0001444
ovarian carcinoma	peak expiratory flow	26	90	0	1	1	0.00143128	0.00143031	0.0706693	1	0.00869565	0.0172414	0.0129572	rs183211-rs1879586-rs79412431	http://www.ebi.ac.uk/efo/EFO_0001075	Cancer	http://www.ebi.ac.uk/efo/EFO_0000616	http://www.ebi.ac.uk/efo/EFO_0009718	Other measurement	http://www.ebi.ac.uk/efo/EFO_0001444
mosquito bite reaction size measurement	peak expiratory flow	26	90	0	1	1	0.00143128	0.00143031	0.0706693	1	0.00869565	0.0172414	0.0129572	rs3134995-rs9274247	http://www.ebi.ac.uk/efo/EFO_0008378	Other measurement	http://www.ebi.ac.uk/efo/EFO_0001444	http://www.ebi.ac.uk/efo/EFO_0009718	Other measurement	http://www.ebi.ac.uk/efo/EFO_0001444
blood metabolite measurement	immune system disease	156	15	0	1	1	0.00143128	0.00143033	0.0706693	1	0.00588235	0.0116959	0.00866663	rs3184504-rs653178	http://www.ebi.ac.uk/efo/EFO_0005664	Other measurement	http://www.ebi.ac.uk/efo/EFO_0001444	http://www.ebi.ac.uk/efo/EFO_0000540	Other disease	http://www.ebi.ac.uk/efo/EFO_0000408
blood metabolite measurement	interstitial lung disease	156	15	0	1	1	0.00143128	0.00143033	0.0706693	1	0.00588235	0.0116959	0.00866663	rs9635324-rs2034650	http://www.ebi.ac.uk/efo/EFO_0005664	Other measurement	http://www.ebi.ac.uk/efo/EFO_0001444	http://www.ebi.ac.uk/efo/EFO_0004244	Other disease	http://www.ebi.ac.uk/efo/EFO_0000408
blood metabolite measurement	hemoglobin measurement, mean corpuscular hemoglobin	156	15	0	1	1	0.00143128	0.00143033	0.0706693	1	0.00588235	0.0116959	0.00866663	rs131794-rs470119	http://www.ebi.ac.uk/efo/EFO_0005664	Other measurement	http://www.ebi.ac.uk/efo/EFO_0001444	http://www.ebi.ac.uk/efo/EFO_0004509, http://www.ebi.ac.uk/efo/EFO_0004527	Hematological measurement	http://www.ebi.ac.uk/efo/EFO_0004503
P wave duration	blood metabolite measurement	15	156	0	1	1	0.00143128	0.00143033	0.0706693	1	0.00588235	0.0116959	0.00866663	rs174577-rs174548	http://www.ebi.ac.uk/efo/EFO_0005094	Cardiovascular measurement	http://www.ebi.ac.uk/efo/EFO_0004298	http://www.ebi.ac.uk/efo/EFO_0005664	Other measurement	http://www.ebi.ac.uk/efo/EFO_0001444
Alzheimer's disease, family history of Alzheimer‚Äôs disease	Nasal Cavity Polyp	180	13	0	1	1	0.00143128	0.00143034	0.0706693	1	0.00520833	0.0103627	0.00764289	rs1391371-rs6931277	http://www.ebi.ac.uk/efo/EFO_0000249, http://www.ebi.ac.uk/efo/EFO_0009268	Neurological disorder,Other measurement	http://www.ebi.ac.uk/efo/EFO_0000618,http://www.ebi.ac.uk/efo/EFO_0001444	http://www.ebi.ac.uk/efo/EFO_1000391	Other disease	http://www.ebi.ac.uk/efo/EFO_0000408
Alzheimer's disease, family history of Alzheimer‚Äôs disease	Antithrombotic agent use measurement	180	13	1	0	1	0.00143128	0.00143034	0.0706693	1	0.00520833	0.0103627	0.00764289	rs7412	http://www.ebi.ac.uk/efo/EFO_0000249, http://www.ebi.ac.uk/efo/EFO_0009268	Neurological disorder,Other measurement	http://www.ebi.ac.uk/efo/EFO_0000618,http://www.ebi.ac.uk/efo/EFO_0001444	http://www.ebi.ac.uk/efo/EFO_0009925	Other measurement	http://www.ebi.ac.uk/efo/EFO_0001444
unipolar depression	white matter integrity	195	12	0	1	1	0.00143128	0.00143035	0.0706693	1	0.00485437	0.00966184	0.00710591	rs200949-rs374598428-rs75782365	http://www.ebi.ac.uk/efo/EFO_0003761	Neurological disorder	http://www.ebi.ac.uk/efo/EFO_0000618	http://www.ebi.ac.uk/efo/EFO_0004641	Other measurement	http://www.ebi.ac.uk/efo/EFO_0001444
neuroticism measurement, wellbeing measurement, depressive symptom measurement	unipolar depression	12	195	0	1	1	0.00143128	0.00143035	0.0706693	1	0.00485437	0.00966184	0.00710591	rs11135349-rs10475748	http://www.ebi.ac.uk/efo/EFO_0007660, http://www.ebi.ac.uk/efo/EFO_0007869, http://www.ebi.ac.uk/efo/EFO_0007006	Other measurement	http://www.ebi.ac.uk/efo/EFO_0001444	http://www.ebi.ac.uk/efo/EFO_0003761	Neurological disorder	http://www.ebi.ac.uk/efo/EFO_0000618
susceptibility to pneumonia measurement	unipolar depression	12	195	0	1	1	0.00143128	0.00143035	0.0706693	1	0.00485437	0.00966184	0.00710591	rs535777-rs60045856	http://www.ebi.ac.uk/efo/EFO_0008410	Other measurement	http://www.ebi.ac.uk/efo/EFO_0001444	http://www.ebi.ac.uk/efo/EFO_0003761	Neurological disorder	http://www.ebi.ac.uk/efo/EFO_0000618
self rated health	unipolar depression	12	195	0	1	1	0.00143128	0.00143035	0.0706693	1	0.00485437	0.00966184	0.00710591	rs2360675-rs62188629	http://www.ebi.ac.uk/efo/EFO_0004778	Other trait	http://www.ebi.ac.uk/efo/EFO_0000001	http://www.ebi.ac.uk/efo/EFO_0003761	Neurological disorder	http://www.ebi.ac.uk/efo/EFO_0000618
attention deficit hyperactivity disorder, Cannabis use	unipolar depression	12	195	0	1	1	0.00143128	0.00143035	0.0706693	1	0.00485437	0.00966184	0.00710591	rs4916723-rs3099439	http://www.ebi.ac.uk/efo/EFO_0003888, http://www.ebi.ac.uk/efo/EFO_0007585	Biological process,Neurological disorder	http://www.ebi.ac.uk/efo/EFO_0000618,http://purl.obolibrary.org/obo/GO_0008150	http://www.ebi.ac.uk/efo/EFO_0003761	Neurological disorder	http://www.ebi.ac.uk/efo/EFO_0000618
generalised epilepsy	unipolar depression	12	195	0	1	1	0.00143128	0.00143035	0.0706693	1	0.00485437	0.00966184	0.00710591	rs1402398-rs1518395	http://www.ebi.ac.uk/efo/EFO_0005917	Neurological disorder	http://www.ebi.ac.uk/efo/EFO_0000618	http://www.ebi.ac.uk/efo/EFO_0003761	Neurological disorder	http://www.ebi.ac.uk/efo/EFO_0000618
smoking status measurement, forced expiratory volume	unipolar depression	12	195	0	1	1	0.00143128	0.00143035	0.0706693	1	0.00485437	0.00966184	0.00710591	rs200949-rs6904596	http://www.ebi.ac.uk/efo/EFO_0006527, http://www.ebi.ac.uk/efo/EFO_0004314	Other measurement	http://www.ebi.ac.uk/efo/EFO_0001444	http://www.ebi.ac.uk/efo/EFO_0003761	Neurological disorder	http://www.ebi.ac.uk/efo/EFO_0000618
birth weight	serum IgG measurement	234	10	0	1	1	0.00143128	0.00143036	0.0706693	1	0.00411523	0.00819672	0.00598604	rs144126567-rs7554873	http://www.ebi.ac.uk/efo/EFO_0004344	Body measurement	http://www.ebi.ac.uk/efo/EFO_0004324	http://www.ebi.ac.uk/efo/EFO_0004565	Other measurement	http://www.ebi.ac.uk/efo/EFO_0001444
birth weight	total cortical area measurement	234	10	0	1	1	0.00143128	0.00143036	0.0706693	1	0.00411523	0.00819672	0.00598604	rs7968682-rs7306710	http://www.ebi.ac.uk/efo/EFO_0004344	Body measurement	http://www.ebi.ac.uk/efo/EFO_0004324	http://www.ebi.ac.uk/efo/EFO_0008381	Other measurement	http://www.ebi.ac.uk/efo/EFO_0001444
atopic eczema, psoriasis	birth weight	10	234	0	1	1	0.00143128	0.00143036	0.0706693	1	0.00411523	0.00819672	0.00598604	rs380743-rs516246	http://www.ebi.ac.uk/efo/EFO_0000274, http://www.ebi.ac.uk/efo/EFO_0000676	Immune system disorder	http://www.ebi.ac.uk/efo/EFO_0000540	http://www.ebi.ac.uk/efo/EFO_0004344	Body measurement	http://www.ebi.ac.uk/efo/EFO_0004324
Hodgkins lymphoma, multiple myeloma, chronic lymphocytic leukemia	coronary artery disease	9	260	0	1	1	0.00143128	0.00143037	0.0706693	1	0.00373134	0.00743494	0.00540518	rs667920-rs11715604	http://www.ebi.ac.uk/efo/EFO_0000183, http://www.ebi.ac.uk/efo/EFO_0001378, http://www.ebi.ac.uk/efo/EFO_0000095	Cancer	http://www.ebi.ac.uk/efo/EFO_0000616	http://www.ebi.ac.uk/efo/EFO_0000378	Cardiovascular disease	http://www.ebi.ac.uk/efo/EFO_0000319
coronary artery disease	iron biomarker measurement, transferrin measurement	260	9	0	1	1	0.00143128	0.00143037	0.0706693	1	0.00373134	0.00743494	0.00540518	rs6997340-rs4921915	http://www.ebi.ac.uk/efo/EFO_0000378	Cardiovascular disease	http://www.ebi.ac.uk/efo/EFO_0000319	http://www.ebi.ac.uk/efo/EFO_0004461, http://www.ebi.ac.uk/efo/EFO_0006341	Other measurement	http://www.ebi.ac.uk/efo/EFO_0001444
coronary artery disease	fat body mass	260	9	0	1	1	0.00143128	0.00143037	0.0706693	1	0.00373134	0.00743494	0.00540518	rs34633411-rs6567160	http://www.ebi.ac.uk/efo/EFO_0000378	Cardiovascular disease	http://www.ebi.ac.uk/efo/EFO_0000319	http://www.ebi.ac.uk/efo/EFO_0005409	Other measurement	http://www.ebi.ac.uk/efo/EFO_0001444
brain volume measurement	eosinophil percentage of granulocytes	486	184	0	2	2	0.0546969	0.00143241	0.070769	1	0.00299401	0.00597015	0.00599239	rs10876864-rs7955865|rs4727027-rs542516077	http://www.ebi.ac.uk/efo/EFO_0006930	Other measurement	http://www.ebi.ac.uk/efo/EFO_0001444	http://www.ebi.ac.uk/efo/EFO_0007996	Hematological measurement	http://www.ebi.ac.uk/efo/EFO_0004503
Cleft palate, cleft lip	allergy, asthma	46	51	0	1	1	0.00143495	0.00143396	0.0708414	1	0.0104167	0.0206186	0.0155966	rs10876864-rs705704	http://purl.obolibrary.org/obo/HP_0000175, http://www.ebi.ac.uk/efo/EFO_0003959	Other trait	http://www.ebi.ac.uk/efo/EFO_0000001	http://www.ebi.ac.uk/efo/EFO_0003785, http://www.ebi.ac.uk/efo/EFO_0000270	Immune system disorder,Other disease	http://www.ebi.ac.uk/efo/EFO_0000408,http://www.ebi.ac.uk/efo/EFO_0000540
urinary albumin to creatinine ratio	white matter hyperintensity measurement	102	23	0	1	1	0.00143495	0.00143398	0.0708414	1	0.00806452	0.016	0.0119928	rs10207567-rs78999781-rs72934505	http://www.ebi.ac.uk/efo/EFO_0007778	Other measurement	http://www.ebi.ac.uk/efo/EFO_0001444	http://www.ebi.ac.uk/efo/EFO_0005665	Other measurement	http://www.ebi.ac.uk/efo/EFO_0001444
basophil count	myositis	102	23	0	1	1	0.00143495	0.00143398	0.0708414	1	0.00806452	0.016	0.0119928	rs3129843-rs3131643	http://www.ebi.ac.uk/efo/EFO_0005090	Inflammatory measurement	http://www.ebi.ac.uk/efo/EFO_0004872	http://www.ebi.ac.uk/efo/EFO_0000783	Immune system disorder	http://www.ebi.ac.uk/efo/EFO_0000540
Diuretic use measurement	total cholesterol measurement, hematocrit, stroke, ventricular rate measurement, coronary heart disease, body mass index, atrial fibrillation, high density lipoprotein cholesterol measurement, cancer, diastolic blood pressure, triglyceride measurement, systolic blood pressure, heart failure, diabetes mellitus, glucose measurement, mortality	102	23	0	1	1	0.00143495	0.00143398	0.0708414	1	0.00806452	0.016	0.0119928	rs56094641-rs9939609	http://www.ebi.ac.uk/efo/EFO_0009928	Other measurement	http://www.ebi.ac.uk/efo/EFO_0001444	http://www.ebi.ac.uk/efo/EFO_0004574, http://www.ebi.ac.uk/efo/EFO_0004348, http://www.ebi.ac.uk/efo/EFO_0000712, http://www.ebi.ac.uk/efo/EFO_0007928, http://www.ebi.ac.uk/efo/EFO_0001645, http://www.ebi.ac.uk/efo/EFO_0004340, http://www.ebi.ac.uk/efo/EFO_0000275, http://www.ebi.ac.uk/efo/EFO_0004612, http://www.ebi.ac.uk/efo/EFO_0000311, http://www.ebi.ac.uk/efo/EFO_0006336, http://www.ebi.ac.uk/efo/EFO_0004530, http://www.ebi.ac.uk/efo/EFO_0006335, http://www.ebi.ac.uk/efo/EFO_0003144, http://www.ebi.ac.uk/efo/EFO_0000400, http://www.ebi.ac.uk/efo/EFO_0004468, http://www.ebi.ac.uk/efo/EFO_0004352	Body measurement,Lipid or lipoprotein measurement,Cancer,Other measurement,Metabolic disorder,Cardiovascular measurement,Cardiovascular disease,Hematological measurement	http://www.ebi.ac.uk/efo/EFO_0004529,http://www.ebi.ac.uk/efo/EFO_0004324,http://www.ebi.ac.uk/efo/EFO_0004503,http://www.ebi.ac.uk/efo/EFO_0004732,http://www.ebi.ac.uk/efo/EFO_0000616,http://www.ebi.ac.uk/efo/EFO_0004298,http://www.ebi.ac.uk/efo/EFO_0000319,http://www.ebi.ac.uk/efo/EFO_0001444,http://www.ebi.ac.uk/efo/EFO_0000589
mean arterial pressure	total cholesterol measurement, hematocrit, stroke, ventricular rate measurement, coronary heart disease, body mass index, atrial fibrillation, high density lipoprotein cholesterol measurement, cancer, diastolic blood pressure, triglyceride measurement, systolic blood pressure, heart failure, diabetes mellitus, glucose measurement, mortality	102	23	0	1	1	0.00143495	0.00143398	0.0708414	1	0.00806452	0.016	0.0119928	rs11642015-rs9939609	http://www.ebi.ac.uk/efo/EFO_0006340	Other measurement	http://www.ebi.ac.uk/efo/EFO_0001444	http://www.ebi.ac.uk/efo/EFO_0004574, http://www.ebi.ac.uk/efo/EFO_0004348, http://www.ebi.ac.uk/efo/EFO_0000712, http://www.ebi.ac.uk/efo/EFO_0007928, http://www.ebi.ac.uk/efo/EFO_0001645, http://www.ebi.ac.uk/efo/EFO_0004340, http://www.ebi.ac.uk/efo/EFO_0000275, http://www.ebi.ac.uk/efo/EFO_0004612, http://www.ebi.ac.uk/efo/EFO_0000311, http://www.ebi.ac.uk/efo/EFO_0006336, http://www.ebi.ac.uk/efo/EFO_0004530, http://www.ebi.ac.uk/efo/EFO_0006335, http://www.ebi.ac.uk/efo/EFO_0003144, http://www.ebi.ac.uk/efo/EFO_0000400, http://www.ebi.ac.uk/efo/EFO_0004468, http://www.ebi.ac.uk/efo/EFO_0004352	Body measurement,Lipid or lipoprotein measurement,Cancer,Other measurement,Metabolic disorder,Cardiovascular measurement,Cardiovascular disease,Hematological measurement	http://www.ebi.ac.uk/efo/EFO_0004529,http://www.ebi.ac.uk/efo/EFO_0004324,http://www.ebi.ac.uk/efo/EFO_0004503,http://www.ebi.ac.uk/efo/EFO_0004732,http://www.ebi.ac.uk/efo/EFO_0000616,http://www.ebi.ac.uk/efo/EFO_0004298,http://www.ebi.ac.uk/efo/EFO_0000319,http://www.ebi.ac.uk/efo/EFO_0001444,http://www.ebi.ac.uk/efo/EFO_0000589
homocysteine measurement	sunburn	29	81	0	1	1	0.00143679	0.0014358	0.0709252	1	0.00917431	0.0181818	0.0136909	rs74836424-rs12921383	http://www.ebi.ac.uk/efo/EFO_0004578	Cardiovascular measurement	http://www.ebi.ac.uk/efo/EFO_0004298	http://www.ebi.ac.uk/efo/EFO_0003958	Other disease	http://www.ebi.ac.uk/efo/EFO_0000408
acylcarnitine measurement, blood metabolite measurement	apolipoprotein B measurement	9	261	0	1	1	0.00143679	0.00143587	0.0709252	1	0.00371747	0.00740741	0.00538503	rs270601-rs1003533	http://www.ebi.ac.uk/efo/EFO_0005059, http://www.ebi.ac.uk/efo/EFO_0005664	Other measurement	http://www.ebi.ac.uk/efo/EFO_0001444	http://www.ebi.ac.uk/efo/EFO_0004615	Lipid or lipoprotein measurement	http://www.ebi.ac.uk/efo/EFO_0004732
Graves disease, Thyrotoxic periodic paralysis	apolipoprotein B measurement	9	261	0	1	1	0.00143679	0.00143587	0.0709252	1	0.00371747	0.00740741	0.00538503	rs4947296-rs2517473	http://www.ebi.ac.uk/efo/EFO_0004237, http://www.orpha.net/ORDO/Orphanet_79102	Metabolic disorder,Immune system disorder	http://www.ebi.ac.uk/efo/EFO_0000589,http://www.ebi.ac.uk/efo/EFO_0000540	http://www.ebi.ac.uk/efo/EFO_0004615	Lipid or lipoprotein measurement	http://www.ebi.ac.uk/efo/EFO_0004732
apolipoprotein B measurement	bitter non-alcoholic beverage consumption measurement	261	9	1	0	1	0.00143679	0.00143587	0.0709252	1	0.00371747	0.00740741	0.00538503	rs56113850	http://www.ebi.ac.uk/efo/EFO_0004615	Lipid or lipoprotein measurement	http://www.ebi.ac.uk/efo/EFO_0004732	http://www.ebi.ac.uk/efo/EFO_0010093	Other measurement	http://www.ebi.ac.uk/efo/EFO_0001444
apolipoprotein B measurement	glycerophospholipid measurement, blood metabolite measurement	261	9	0	1	1	0.00143679	0.00143587	0.0709252	1	0.00371747	0.00740741	0.00538503	rs174547-rs174564	http://www.ebi.ac.uk/efo/EFO_0004615	Lipid or lipoprotein measurement	http://www.ebi.ac.uk/efo/EFO_0004732	http://www.ebi.ac.uk/efo/EFO_0007630, http://www.ebi.ac.uk/efo/EFO_0005664	Other measurement,Lipid or lipoprotein measurement	http://www.ebi.ac.uk/efo/EFO_0004529,http://www.ebi.ac.uk/efo/EFO_0001444
alcohol consumption measurement	susceptibility to mumps measurement	261	9	0	1	1	0.00143679	0.00143587	0.0709252	1	0.00371747	0.00740741	0.00538503	rs516316-rs281379	http://www.ebi.ac.uk/efo/EFO_0007878	Other measurement	http://www.ebi.ac.uk/efo/EFO_0001444	http://www.ebi.ac.uk/efo/EFO_0008404	Other measurement	http://www.ebi.ac.uk/efo/EFO_0001444
alcohol consumption measurement	handedness	261	9	0	1	1	0.00143679	0.00143587	0.0709252	1	0.00371747	0.00740741	0.00538503	rs62055546-rs199512	http://www.ebi.ac.uk/efo/EFO_0007878	Other measurement	http://www.ebi.ac.uk/efo/EFO_0001444	http://www.ebi.ac.uk/efo/EFO_0009902	Other trait	http://www.ebi.ac.uk/efo/EFO_0000001
apolipoprotein B measurement	susceptibility to mumps measurement	261	9	1	0	1	0.00143679	0.00143587	0.0709252	1	0.00371747	0.00740741	0.00538503	rs516316	http://www.ebi.ac.uk/efo/EFO_0004615	Lipid or lipoprotein measurement	http://www.ebi.ac.uk/efo/EFO_0004732	http://www.ebi.ac.uk/efo/EFO_0008404	Other measurement	http://www.ebi.ac.uk/efo/EFO_0001444
apolipoprotein B measurement	fatty acid measurement, breast milk measurement, parental genotype effect measurement	261	9	0	1	1	0.00143679	0.00143587	0.0709252	1	0.00371747	0.00740741	0.00538503	rs174556-rs174564	http://www.ebi.ac.uk/efo/EFO_0004615	Lipid or lipoprotein measurement	http://www.ebi.ac.uk/efo/EFO_0004732	http://www.ebi.ac.uk/efo/EFO_0005110, http://www.ebi.ac.uk/efo/EFO_0009092, http://www.ebi.ac.uk/efo/EFO_0005939	Other measurement,Lipid or lipoprotein measurement	http://www.ebi.ac.uk/efo/EFO_0004529,http://www.ebi.ac.uk/efo/EFO_0001444
alcohol consumption measurement	fat body mass	261	9	0	1	1	0.00143679	0.00143587	0.0709252	1	0.00371747	0.00740741	0.00538503	rs1421085-rs9972653	http://www.ebi.ac.uk/efo/EFO_0007878	Other measurement	http://www.ebi.ac.uk/efo/EFO_0001444	http://www.ebi.ac.uk/efo/EFO_0005409	Other measurement	http://www.ebi.ac.uk/efo/EFO_0001444
BMI-adjusted waist-hip ratio, physical activity measurement	obesity	47	50	0	1	1	0.0014374	0.00143641	0.0709362	1	0.0104167	0.0206186	0.015597	rs2605100-rs2820436	http://www.ebi.ac.uk/efo/EFO_0007788, http://www.ebi.ac.uk/efo/EFO_0008002	Body measurement,Other measurement	http://www.ebi.ac.uk/efo/EFO_0004324,http://www.ebi.ac.uk/efo/EFO_0001444	http://www.ebi.ac.uk/efo/EFO_0001073	Metabolic disorder	http://www.ebi.ac.uk/efo/EFO_0000589
mean arterial pressure, alcohol drinking	obesity	47	50	0	1	1	0.0014374	0.00143641	0.0709362	1	0.0104167	0.0206186	0.015597	rs8043757-rs62033406	http://www.ebi.ac.uk/efo/EFO_0006340, http://www.ebi.ac.uk/efo/EFO_0004329	Biological process,Other measurement	http://purl.obolibrary.org/obo/GO_0008150,http://www.ebi.ac.uk/efo/EFO_0001444	http://www.ebi.ac.uk/efo/EFO_0001073	Metabolic disorder	http://www.ebi.ac.uk/efo/EFO_0000589
irritability measurement	synophrys measurement	47	50	0	1	1	0.0014374	0.00143641	0.0709362	1	0.0104167	0.0206186	0.015597	rs3094901-rs13223152	http://www.ebi.ac.uk/efo/EFO_0009594	Other measurement	http://www.ebi.ac.uk/efo/EFO_0001444	http://www.ebi.ac.uk/efo/EFO_0007906	Other measurement	http://www.ebi.ac.uk/efo/EFO_0001444
dental caries, dentures	obesity	47	50	0	1	1	0.0014374	0.00143641	0.0709362	1	0.0104167	0.0206186	0.015597	rs10182181-rs11676272	http://www.ebi.ac.uk/efo/EFO_0003819, http://www.ebi.ac.uk/efo/EFO_0010078	Digestive system disorder,Other trait	http://www.ebi.ac.uk/efo/EFO_0000001,http://www.ebi.ac.uk/efo/EFO_0000405	http://www.ebi.ac.uk/efo/EFO_0001073	Metabolic disorder	http://www.ebi.ac.uk/efo/EFO_0000589
gastroesophageal reflux disease	smoking status measurement, systolic blood pressure	25	94	0	1	1	0.0014374	0.00143642	0.0709362	1	0.00847458	0.0168067	0.01262	rs3184504-rs597808	http://www.ebi.ac.uk/efo/EFO_0003948	Digestive system disorder	http://www.ebi.ac.uk/efo/EFO_0000405	http://www.ebi.ac.uk/efo/EFO_0006527, http://www.ebi.ac.uk/efo/EFO_0006335	Other measurement	http://www.ebi.ac.uk/efo/EFO_0001444
feeling tense measurement	smoking status measurement, systolic blood pressure	25	94	0	1	1	0.0014374	0.00143642	0.0709362	1	0.00847458	0.0168067	0.01262	rs3740393-rs11191548	http://www.ebi.ac.uk/efo/EFO_0009596	Other measurement	http://www.ebi.ac.uk/efo/EFO_0001444	http://www.ebi.ac.uk/efo/EFO_0006527, http://www.ebi.ac.uk/efo/EFO_0006335	Other measurement	http://www.ebi.ac.uk/efo/EFO_0001444
alkaline phosphatase measurement	kidney stone	94	25	0	1	1	0.0014374	0.00143642	0.0709362	1	0.00847458	0.0168067	0.01262	rs780093-rs1260326	http://www.ebi.ac.uk/efo/EFO_0004533	Liver enzyme measurement	http://www.ebi.ac.uk/efo/EFO_0004582	NA	NA	NA
alkaline phosphatase measurement	calcium measurement	94	25	0	1	1	0.0014374	0.00143642	0.0709362	1	0.00847458	0.0168067	0.01262	rs780094-rs1260326	http://www.ebi.ac.uk/efo/EFO_0004533	Liver enzyme measurement	http://www.ebi.ac.uk/efo/EFO_0004582	http://www.ebi.ac.uk/efo/EFO_0004838	Other measurement	http://www.ebi.ac.uk/efo/EFO_0001444
smoking status measurement, systolic blood pressure	systemic scleroderma, rheumatoid arthritis, myositis, systemic lupus erythematosus	94	25	0	1	1	0.0014374	0.00143642	0.0709362	1	0.00847458	0.0168067	0.01262	rs3184504-rs11066301	http://www.ebi.ac.uk/efo/EFO_0006527, http://www.ebi.ac.uk/efo/EFO_0006335	Other measurement	http://www.ebi.ac.uk/efo/EFO_0001444	http://www.ebi.ac.uk/efo/EFO_0000717, http://www.ebi.ac.uk/efo/EFO_0000685, http://www.ebi.ac.uk/efo/EFO_0000783, http://www.ebi.ac.uk/efo/EFO_0002690	Cardiovascular disease,Immune system disorder	http://www.ebi.ac.uk/efo/EFO_0000319,http://www.ebi.ac.uk/efo/EFO_0000540
alkaline phosphatase measurement	phospholipid measurement	94	25	0	1	1	0.0014374	0.00143642	0.0709362	1	0.00847458	0.0168067	0.01262	rs102275-rs174601	http://www.ebi.ac.uk/efo/EFO_0004533	Liver enzyme measurement	http://www.ebi.ac.uk/efo/EFO_0004582	http://www.ebi.ac.uk/efo/EFO_0004639	Lipid or lipoprotein measurement	http://www.ebi.ac.uk/efo/EFO_0004529
epilepsy	schizophrenia, intelligence, self reported educational attainment	10	235	0	1	1	0.0014374	0.00143647	0.0709362	1	0.00409836	0.00816327	0.00596143	rs13026414-rs11688767-rs4671319	http://www.ebi.ac.uk/efo/EFO_0000474	Neurological disorder	http://www.ebi.ac.uk/efo/EFO_0000618	http://www.ebi.ac.uk/efo/EFO_0000692, http://www.ebi.ac.uk/efo/EFO_0004337, http://www.ebi.ac.uk/efo/EFO_0004784	Biological process,Neurological disorder,Other measurement	http://www.ebi.ac.uk/efo/EFO_0000618,http://www.ebi.ac.uk/efo/EFO_0001444,http://purl.obolibrary.org/obo/GO_0008150
lipoprotein-associated phospholipase A(2) measurement, acute coronary syndrome, coronary heart disease	monocyte percentage of leukocytes	10	235	0	1	1	0.0014374	0.00143647	0.0709362	1	0.00409836	0.00816327	0.00596143	rs2733201-rs139974673-rs190543502	http://www.ebi.ac.uk/efo/EFO_0004746, http://www.ebi.ac.uk/efo/EFO_0005672, http://www.ebi.ac.uk/efo/EFO_0001645	Cardiovascular disease,Lipid or lipoprotein measurement	http://www.ebi.ac.uk/efo/EFO_0004732,http://www.ebi.ac.uk/efo/EFO_0000319	http://www.ebi.ac.uk/efo/EFO_0007989	Hematological measurement	http://www.ebi.ac.uk/efo/EFO_0004503
fasting blood insulin measurement	monocyte percentage of leukocytes	10	235	0	1	1	0.0014374	0.00143647	0.0709362	1	0.00409836	0.00816327	0.00596143	rs780094-rs11336847	http://www.ebi.ac.uk/efo/EFO_0004466	Other measurement	http://www.ebi.ac.uk/efo/EFO_0001444	http://www.ebi.ac.uk/efo/EFO_0007989	Hematological measurement	http://www.ebi.ac.uk/efo/EFO_0004503
body mass index, asthma	monocyte percentage of leukocytes	10	235	0	1	1	0.0014374	0.00143647	0.0709362	1	0.00409836	0.00816327	0.00596143	rs4795419-rs3826331	http://www.ebi.ac.uk/efo/EFO_0004340, http://www.ebi.ac.uk/efo/EFO_0000270	Body measurement,Other disease	http://www.ebi.ac.uk/efo/EFO_0004324,http://www.ebi.ac.uk/efo/EFO_0000408	http://www.ebi.ac.uk/efo/EFO_0007989	Hematological measurement	http://www.ebi.ac.uk/efo/EFO_0004503
body mass index, asthma	schizophrenia, intelligence, self reported educational attainment	10	235	0	1	1	0.0014374	0.00143647	0.0709362	1	0.00409836	0.00816327	0.00596143	rs7302200-rs4759229	http://www.ebi.ac.uk/efo/EFO_0004340, http://www.ebi.ac.uk/efo/EFO_0000270	Body measurement,Other disease	http://www.ebi.ac.uk/efo/EFO_0004324,http://www.ebi.ac.uk/efo/EFO_0000408	http://www.ebi.ac.uk/efo/EFO_0000692, http://www.ebi.ac.uk/efo/EFO_0004337, http://www.ebi.ac.uk/efo/EFO_0004784	Biological process,Neurological disorder,Other measurement	http://www.ebi.ac.uk/efo/EFO_0000618,http://www.ebi.ac.uk/efo/EFO_0001444,http://purl.obolibrary.org/obo/GO_0008150
monocyte percentage of leukocytes	phosphatidylcholine measurement	235	10	0	1	1	0.0014374	0.00143647	0.0709362	1	0.00409836	0.00816327	0.00596143	rs28456-rs174544	http://www.ebi.ac.uk/efo/EFO_0007989	Hematological measurement	http://www.ebi.ac.uk/efo/EFO_0004503	http://www.ebi.ac.uk/efo/EFO_0010226	Lipid or lipoprotein measurement	http://www.ebi.ac.uk/efo/EFO_0004529
schizophrenia, intelligence, self reported educational attainment	serum IgG measurement	235	10	0	1	1	0.0014374	0.00143647	0.0709362	1	0.00409836	0.00816327	0.00596143	rs11900482-rs6712515	http://www.ebi.ac.uk/efo/EFO_0000692, http://www.ebi.ac.uk/efo/EFO_0004337, http://www.ebi.ac.uk/efo/EFO_0004784	Biological process,Neurological disorder,Other measurement	http://www.ebi.ac.uk/efo/EFO_0000618,http://www.ebi.ac.uk/efo/EFO_0001444,http://purl.obolibrary.org/obo/GO_0008150	http://www.ebi.ac.uk/efo/EFO_0004565	Other measurement	http://www.ebi.ac.uk/efo/EFO_0001444
schizophrenia, intelligence, self reported educational attainment	total cortical area measurement	235	10	0	1	1	0.0014374	0.00143647	0.0709362	1	0.00409836	0.00816327	0.00596143	rs1378358-rs35076622-rs173365	http://www.ebi.ac.uk/efo/EFO_0000692, http://www.ebi.ac.uk/efo/EFO_0004337, http://www.ebi.ac.uk/efo/EFO_0004784	Biological process,Neurological disorder,Other measurement	http://www.ebi.ac.uk/efo/EFO_0000618,http://www.ebi.ac.uk/efo/EFO_0001444,http://purl.obolibrary.org/obo/GO_0008150	http://www.ebi.ac.uk/efo/EFO_0008381	Other measurement	http://www.ebi.ac.uk/efo/EFO_0001444
schizophrenia, intelligence, self reported educational attainment	seasonal allergic rhinitis, asthma	235	10	0	1	1	0.0014374	0.00143647	0.0709362	1	0.00409836	0.00816327	0.00596143	rs7009110-rs11786685	http://www.ebi.ac.uk/efo/EFO_0000692, http://www.ebi.ac.uk/efo/EFO_0004337, http://www.ebi.ac.uk/efo/EFO_0004784	Biological process,Neurological disorder,Other measurement	http://www.ebi.ac.uk/efo/EFO_0000618,http://www.ebi.ac.uk/efo/EFO_0001444,http://purl.obolibrary.org/obo/GO_0008150	http://www.ebi.ac.uk/efo/EFO_0003956, http://www.ebi.ac.uk/efo/EFO_0000270	Immune system disorder,Other disease	http://www.ebi.ac.uk/efo/EFO_0000408,http://www.ebi.ac.uk/efo/EFO_0000540
BMI-adjusted waist circumference	cutaneous melanoma	1266	71	0	2	2	0.0549795	0.00143699	0.0709597	1	0.00149813	0.00299177	0.00298061	rs4968051-rs1805007|rs9409085-rs10739220	http://www.ebi.ac.uk/efo/EFO_0007789	Body measurement	http://www.ebi.ac.uk/efo/EFO_0004324	http://www.ebi.ac.uk/efo/EFO_0000389	Cancer	http://www.ebi.ac.uk/efo/EFO_0000616
BMI-adjusted waist circumference	type I diabetes mellitus	1266	71	0	2	2	0.0549795	0.00143699	0.0709597	1	0.00149813	0.00299177	0.00298061	rs4788084-rs9931989|rs13401333-rs478222	http://www.ebi.ac.uk/efo/EFO_0007789	Body measurement	http://www.ebi.ac.uk/efo/EFO_0004324	http://www.ebi.ac.uk/efo/EFO_0001359	Metabolic disorder	http://www.ebi.ac.uk/efo/EFO_0000589
atopic eczema	fibrinogen measurement	42	56	0	1	1	0.00143862	0.00143763	0.0709879	1	0.0103093	0.0204082	0.0154322	rs2228145-rs61812598	http://www.ebi.ac.uk/efo/EFO_0000274	Immune system disorder	http://www.ebi.ac.uk/efo/EFO_0000540	http://www.ebi.ac.uk/efo/EFO_0004623	Hematological measurement	http://www.ebi.ac.uk/efo/EFO_0004503
central nervous system cancer, glioma	chronic obstructive pulmonary disease	21	112	0	1	1	0.00143862	0.00143764	0.0709879	1	0.00757576	0.0150376	0.011247	rs1570221-rs11598018	http://www.ebi.ac.uk/efo/EFO_0000326, http://www.ebi.ac.uk/efo/EFO_0005543	Cancer	http://www.ebi.ac.uk/efo/EFO_0000616	http://www.ebi.ac.uk/efo/EFO_0000341	Other disease	http://www.ebi.ac.uk/efo/EFO_0000408
chronic obstructive pulmonary disease	triglyceride measurement, C-reactive protein measurement	112	21	0	1	1	0.00143862	0.00143764	0.0709879	1	0.00757576	0.0150376	0.011247	rs4660808-rs76841360	http://www.ebi.ac.uk/efo/EFO_0000341	Other disease	http://www.ebi.ac.uk/efo/EFO_0000408	http://www.ebi.ac.uk/efo/EFO_0004530, http://www.ebi.ac.uk/efo/EFO_0004458	Inflammatory measurement,Lipid or lipoprotein measurement	http://www.ebi.ac.uk/efo/EFO_0004529,http://www.ebi.ac.uk/efo/EFO_0004872
lymphocyte percentage of leukocytes	osteoarthritis, knee	147	16	0	1	1	0.00143862	0.00143766	0.0709879	1	0.00617284	0.0122699	0.00910946	rs1060105-rs71444571	http://www.ebi.ac.uk/efo/EFO_0007993	Hematological measurement	http://www.ebi.ac.uk/efo/EFO_0004503	http://www.ebi.ac.uk/efo/EFO_0004616	Other disease	http://www.ebi.ac.uk/efo/EFO_0000408
lymphocyte percentage of leukocytes	membranous glomerulonephritis	147	16	0	1	1	0.00143862	0.00143766	0.0709879	1	0.00617284	0.0122699	0.00910946	rs230540-rs4648045	http://www.ebi.ac.uk/efo/EFO_0007993	Hematological measurement	http://www.ebi.ac.uk/efo/EFO_0004503	http://www.ebi.ac.uk/efo/EFO_0004254	Other disease	http://www.ebi.ac.uk/efo/EFO_0000408
ankylosing spondylitis	low density lipoprotein cholesterol measurement, alcohol consumption measurement	38	62	0	1	1	0.00144107	0.00144007	0.0710884	1	0.010101	0.02	0.0151127	rs11870935-rs9901869	http://www.ebi.ac.uk/efo/EFO_0003898	Immune system disorder	http://www.ebi.ac.uk/efo/EFO_0000540	http://www.ebi.ac.uk/efo/EFO_0004611, http://www.ebi.ac.uk/efo/EFO_0007878	Other measurement,Lipid or lipoprotein measurement	http://www.ebi.ac.uk/efo/EFO_0004732,http://www.ebi.ac.uk/efo/EFO_0001444
allergic rhinitis	protein measurement, obesity	62	38	0	1	1	0.00144107	0.00144007	0.0710884	1	0.010101	0.02	0.0151127	rs2519093-rs495828	http://www.ebi.ac.uk/efo/EFO_0005854	Immune system disorder	http://www.ebi.ac.uk/efo/EFO_0000540	http://www.ebi.ac.uk/efo/EFO_0004747, http://www.ebi.ac.uk/efo/EFO_0001073	Other measurement,Metabolic disorder	http://www.ebi.ac.uk/efo/EFO_0000589,http://www.ebi.ac.uk/efo/EFO_0001444
optic disc size measurement	visual cortical surface area measurement	124	19	0	1	1	0.00144107	0.00144009	0.0710884	1	0.00704225	0.013986	0.0104337	rs112166936-rs1591805	http://www.ebi.ac.uk/efo/EFO_0004832	Other measurement	http://www.ebi.ac.uk/efo/EFO_0001444	http://www.ebi.ac.uk/efo/EFO_0004771	Other measurement	http://www.ebi.ac.uk/efo/EFO_0001444
BMI-adjusted waist-hip ratio	Dementia, Alzheimer's disease neuropathologic change	1178	2	0	1	1	0.00144107	0.00144055	0.0710884	1	0.000848176	0.00169492	0.00106074	rs5117-rs6857	http://www.ebi.ac.uk/efo/EFO_0007788	Body measurement	http://www.ebi.ac.uk/efo/EFO_0004324	http://purl.obolibrary.org/obo/HP_0000726, http://www.ebi.ac.uk/efo/EFO_0006801	Neurological disorder,Other trait	http://www.ebi.ac.uk/efo/EFO_0000618,http://www.ebi.ac.uk/efo/EFO_0000001
BMI-adjusted waist-hip ratio	mortality	1178	2	0	1	1	0.00144107	0.00144055	0.0710884	1	0.000848176	0.00169492	0.00106074	rs5117-rs429358	http://www.ebi.ac.uk/efo/EFO_0007788	Body measurement	http://www.ebi.ac.uk/efo/EFO_0004324	http://www.ebi.ac.uk/efo/EFO_0004352	Other measurement	http://www.ebi.ac.uk/efo/EFO_0001444
BMI-adjusted waist-hip ratio	neuritic plaque measurement, neurofibrillary tangles measurement	1178	2	0	1	1	0.00144107	0.00144055	0.0710884	1	0.000848176	0.00169492	0.00106074	rs5117-rs429358	http://www.ebi.ac.uk/efo/EFO_0007788	Body measurement	http://www.ebi.ac.uk/efo/EFO_0004324	http://www.ebi.ac.uk/efo/EFO_0006798, http://www.ebi.ac.uk/efo/EFO_0006797	Other measurement	http://www.ebi.ac.uk/efo/EFO_0001444
BMI-adjusted waist-hip ratio	Corticobasal degeneration	1178	2	0	1	1	0.00144107	0.00144055	0.0710884	1	0.000848176	0.00169492	0.00106074	rs393152-rs1876829	http://www.ebi.ac.uk/efo/EFO_0007788	Body measurement	http://www.ebi.ac.uk/efo/EFO_0004324	http://www.orpha.net/ORDO/Orphanet_278	Neurological disorder	http://www.ebi.ac.uk/efo/EFO_0000618
BMI-adjusted waist-hip ratio	Cognitive impairment	1178	2	0	1	1	0.00144107	0.00144055	0.0710884	1	0.000848176	0.00169492	0.00106074	rs5117-rs6857	http://www.ebi.ac.uk/efo/EFO_0007788	Body measurement	http://www.ebi.ac.uk/efo/EFO_0004324	http://purl.obolibrary.org/obo/HP_0100543	Other trait	http://www.ebi.ac.uk/efo/EFO_0000001
BMI-adjusted waist-hip ratio	p-tau:beta-amyloid 1-42 ratio measurement	1178	2	0	1	1	0.00144107	0.00144055	0.0710884	1	0.000848176	0.00169492	0.00106074	rs157582-rs5117-rs4420638	http://www.ebi.ac.uk/efo/EFO_0007788	Body measurement	http://www.ebi.ac.uk/efo/EFO_0004324	http://www.ebi.ac.uk/efo/EFO_0007709	Other measurement	http://www.ebi.ac.uk/efo/EFO_0001444
BMI-adjusted waist-hip ratio	polymyositis	1178	2	0	1	1	0.00144107	0.00144055	0.0710884	1	0.000848176	0.00169492	0.00106074	rs3094013-rs2844531	http://www.ebi.ac.uk/efo/EFO_0007788	Body measurement	http://www.ebi.ac.uk/efo/EFO_0004324	http://www.ebi.ac.uk/efo/EFO_0003063	Neurological disorder	http://www.ebi.ac.uk/efo/EFO_0000618
BMI-adjusted waist-hip ratio	serum lipase activity measurement	1178	2	0	1	1	0.00144107	0.00144055	0.0710884	1	0.000848176	0.00169492	0.00106074	rs632111-rs2287922	http://www.ebi.ac.uk/efo/EFO_0007788	Body measurement	http://www.ebi.ac.uk/efo/EFO_0004324	http://www.ebi.ac.uk/efo/EFO_0005849	Other measurement	http://www.ebi.ac.uk/efo/EFO_0001444
BMI-adjusted waist-hip ratio	CXCL5 measurement	1178	2	0	1	1	0.00144107	0.00144055	0.0710884	1	0.000848176	0.00169492	0.00106074	rs2393967-rs4454603	http://www.ebi.ac.uk/efo/EFO_0007788	Body measurement	http://www.ebi.ac.uk/efo/EFO_0004324	http://www.ebi.ac.uk/efo/EFO_0009422	Other measurement	http://www.ebi.ac.uk/efo/EFO_0001444
BMI-adjusted waist-hip ratio	vitamin A measurement	1178	2	0	1	1	0.00144107	0.00144055	0.0710884	1	0.000848176	0.00169492	0.00106074	rs11187537-rs10882272	http://www.ebi.ac.uk/efo/EFO_0007788	Body measurement	http://www.ebi.ac.uk/efo/EFO_0004324	http://www.ebi.ac.uk/efo/EFO_0004857	Other measurement	http://www.ebi.ac.uk/efo/EFO_0001444
BMI-adjusted waist-hip ratio	C-X-C motif chemokine 5 measurement	1178	2	0	1	1	0.00144107	0.00144055	0.0710884	1	0.000848176	0.00169492	0.00106074	rs2393967-rs4454603	http://www.ebi.ac.uk/efo/EFO_0007788	Body measurement	http://www.ebi.ac.uk/efo/EFO_0004324	http://www.ebi.ac.uk/efo/EFO_0008058	Other measurement	http://www.ebi.ac.uk/efo/EFO_0001444
BMI-adjusted waist-hip ratio	vitamin measurement, alpha-tocopherol measurement	1178	2	0	1	1	0.00144107	0.00144055	0.0710884	1	0.000848176	0.00169492	0.00106074	rs58542926-rs10401969	http://www.ebi.ac.uk/efo/EFO_0007788	Body measurement	http://www.ebi.ac.uk/efo/EFO_0004324	http://www.ebi.ac.uk/efo/EFO_0004729, http://www.ebi.ac.uk/efo/EFO_0007898	Other measurement	http://www.ebi.ac.uk/efo/EFO_0001444
BMI-adjusted waist-hip ratio	wheat allergic reaction	1178	2	0	1	1	0.00144107	0.00144055	0.0710884	1	0.000848176	0.00169492	0.00106074	rs7759742-rs9271588	http://www.ebi.ac.uk/efo/EFO_0007788	Body measurement	http://www.ebi.ac.uk/efo/EFO_0004324	http://www.ebi.ac.uk/efo/EFO_1001243	Immune system disorder	http://www.ebi.ac.uk/efo/EFO_0000540
BMI-adjusted waist-hip ratio	IgG disialylation measurement	1178	2	0	1	1	0.00144107	0.00144055	0.0710884	1	0.000848176	0.00169492	0.00106074	rs5750828-rs909674	http://www.ebi.ac.uk/efo/EFO_0007788	Body measurement	http://www.ebi.ac.uk/efo/EFO_0004324	http://www.ebi.ac.uk/efo/EFO_0008429	Other measurement	http://www.ebi.ac.uk/efo/EFO_0001444
BMI-adjusted waist-hip ratio	matrix metalloproteinase 8 measurement	1178	2	0	1	1	0.00144107	0.00144055	0.0710884	1	0.000848176	0.00169492	0.00106074	rs800292-rs10801561	http://www.ebi.ac.uk/efo/EFO_0007788	Body measurement	http://www.ebi.ac.uk/efo/EFO_0004324	http://www.ebi.ac.uk/efo/EFO_0008466	Inflammatory measurement	http://www.ebi.ac.uk/efo/EFO_0004872
BMI-adjusted waist-hip ratio	chronic central serous retinopathy	1178	2	0	1	1	0.00144107	0.00144055	0.0710884	1	0.000848176	0.00169492	0.00106074	rs1329428-rs10801561	http://www.ebi.ac.uk/efo/EFO_0007788	Body measurement	http://www.ebi.ac.uk/efo/EFO_0004324	http://www.ebi.ac.uk/efo/EFO_0009363	Neurological disorder	http://www.ebi.ac.uk/efo/EFO_0000618
BMI-adjusted waist-hip ratio	marginal zone B-cell lymphoma	1178	2	0	1	1	0.00144107	0.00144055	0.0710884	1	0.000848176	0.00169492	0.00106074	rs2922994-rs2844531	http://www.ebi.ac.uk/efo/EFO_0007788	Body measurement	http://www.ebi.ac.uk/efo/EFO_0004324	http://www.ebi.ac.uk/efo/EFO_1000630	Cancer	http://www.ebi.ac.uk/efo/EFO_0000616
BMI-adjusted waist-hip ratio	complement C1s subcomponent measurement	1178	2	0	1	1	0.00144107	0.00144055	0.0710884	1	0.000848176	0.00169492	0.00106074	rs6695321-rs10801561	http://www.ebi.ac.uk/efo/EFO_0007788	Body measurement	http://www.ebi.ac.uk/efo/EFO_0004324	http://www.ebi.ac.uk/efo/EFO_0008091	Other measurement	http://www.ebi.ac.uk/efo/EFO_0001444
BMI-adjusted waist-hip ratio	copine-1 measurement	1178	2	0	1	1	0.00144107	0.00144055	0.0710884	1	0.000848176	0.00169492	0.00106074	rs1204656-rs143384	http://www.ebi.ac.uk/efo/EFO_0007788	Body measurement	http://www.ebi.ac.uk/efo/EFO_0004324	http://www.ebi.ac.uk/efo/EFO_0008102	Other measurement	http://www.ebi.ac.uk/efo/EFO_0001444
BMI-adjusted waist-hip ratio	cerebral amyloid angiopathy, neurofibrillary tangles measurement	1178	2	0	1	1	0.00144107	0.00144055	0.0710884	1	0.000848176	0.00169492	0.00106074	rs5117-rs429358	http://www.ebi.ac.uk/efo/EFO_0007788	Body measurement	http://www.ebi.ac.uk/efo/EFO_0004324	http://www.ebi.ac.uk/efo/EFO_0006790, http://www.ebi.ac.uk/efo/EFO_0006797	Metabolic disorder,Other measurement	http://www.ebi.ac.uk/efo/EFO_0000589,http://www.ebi.ac.uk/efo/EFO_0001444
BMI-adjusted waist-hip ratio	calcineurin measurement	1178	2	0	1	1	0.00144107	0.00144055	0.0710884	1	0.000848176	0.00169492	0.00106074	rs7896910-rs4454603	http://www.ebi.ac.uk/efo/EFO_0007788	Body measurement	http://www.ebi.ac.uk/efo/EFO_0004324	http://www.ebi.ac.uk/efo/EFO_0008061	Other measurement	http://www.ebi.ac.uk/efo/EFO_0001444
BMI-adjusted waist-hip ratio	amyloid-beta measurement, cingulate cortex measurement	1178	2	0	1	1	0.00144107	0.00144055	0.0710884	1	0.000848176	0.00169492	0.00106074	rs157582-rs5117-rs4420638	http://www.ebi.ac.uk/efo/EFO_0007788	Body measurement	http://www.ebi.ac.uk/efo/EFO_0004324	http://www.ebi.ac.uk/efo/EFO_0005194, http://www.ebi.ac.uk/efo/EFO_0007738	Other measurement	http://www.ebi.ac.uk/efo/EFO_0001444
BMI-adjusted waist-hip ratio	dihydrotestosterone measurement	1178	2	1	0	1	0.00144107	0.00144055	0.0710884	1	0.000848176	0.00169492	0.00106074	rs727428	http://www.ebi.ac.uk/efo/EFO_0007788	Body measurement	http://www.ebi.ac.uk/efo/EFO_0004324	http://www.ebi.ac.uk/efo/EFO_0004909	Other measurement	http://www.ebi.ac.uk/efo/EFO_0001444
BMI-adjusted waist-hip ratio	erythrocyte cadmium measurement	1178	2	0	1	1	0.00144107	0.00144055	0.0710884	1	0.000848176	0.00169492	0.00106074	rs12681420-rs7837005	http://www.ebi.ac.uk/efo/EFO_0007788	Body measurement	http://www.ebi.ac.uk/efo/EFO_0004324	http://www.ebi.ac.uk/efo/EFO_0007807	Other measurement	http://www.ebi.ac.uk/efo/EFO_0001444
BMI-adjusted waist-hip ratio	extranodal nasal NK/T cell lymphoma	1178	2	0	1	1	0.00144107	0.00144055	0.0710884	1	0.000848176	0.00169492	0.00106074	rs7759742-rs9271588	http://www.ebi.ac.uk/efo/EFO_0007788	Body measurement	http://www.ebi.ac.uk/efo/EFO_0004324	http://purl.obolibrary.org/obo/MONDO_0019472	Cancer	http://www.ebi.ac.uk/efo/EFO_0000616
BMI-adjusted waist-hip ratio	fibronectin fragment 3 measurement	1178	2	0	1	1	0.00144107	0.00144055	0.0710884	1	0.000848176	0.00169492	0.00106074	rs1250258-rs1250259	http://www.ebi.ac.uk/efo/EFO_0007788	Body measurement	http://www.ebi.ac.uk/efo/EFO_0004324	http://www.ebi.ac.uk/efo/EFO_0008131	Other measurement	http://www.ebi.ac.uk/efo/EFO_0001444
BMI-adjusted waist-hip ratio	age-related macular degeneration, wet macular degeneration	1178	2	0	1	1	0.00144107	0.00144055	0.0710884	1	0.000848176	0.00169492	0.00106074	rs800292-rs10801561	http://www.ebi.ac.uk/efo/EFO_0007788	Body measurement	http://www.ebi.ac.uk/efo/EFO_0004324	http://www.ebi.ac.uk/efo/EFO_0001365, http://www.ebi.ac.uk/efo/EFO_0004683	Neurological disorder	http://www.ebi.ac.uk/efo/EFO_0000618
BMI-adjusted waist-hip ratio	healthspan	1178	2	0	1	1	0.00144107	0.00144055	0.0710884	1	0.000848176	0.00169492	0.00106074	rs34872471-rs7903146	http://www.ebi.ac.uk/efo/EFO_0007788	Body measurement	http://www.ebi.ac.uk/efo/EFO_0004324	http://www.ebi.ac.uk/efo/EFO_0009762	Other measurement	http://www.ebi.ac.uk/efo/EFO_0001444
BMI-adjusted waist-hip ratio	high density lipoprotein cholesterol measurement, metabolic syndrome	1178	2	0	1	1	0.00144107	0.00144055	0.0710884	1	0.000848176	0.00169492	0.00106074	rs2119690-rs2083637	http://www.ebi.ac.uk/efo/EFO_0007788	Body measurement	http://www.ebi.ac.uk/efo/EFO_0004324	http://www.ebi.ac.uk/efo/EFO_0004612, http://www.ebi.ac.uk/efo/EFO_0000195	Metabolic disorder,Lipid or lipoprotein measurement	http://www.ebi.ac.uk/efo/EFO_0004732,http://www.ebi.ac.uk/efo/EFO_0000589
BMI-adjusted waist-hip ratio	YKL40 measurement	1178	2	0	1	1	0.00144107	0.00144055	0.0710884	1	0.000848176	0.00169492	0.00106074	rs28601761-rs10808546	http://www.ebi.ac.uk/efo/EFO_0007788	Body measurement	http://www.ebi.ac.uk/efo/EFO_0004324	http://www.ebi.ac.uk/efo/EFO_0004869	Inflammatory measurement	http://www.ebi.ac.uk/efo/EFO_0004872
BMI-adjusted waist-hip ratio	Mental deterioration	1178	2	0	1	1	0.00144107	0.00144055	0.0710884	1	0.000848176	0.00169492	0.00106074	rs769449-rs5117	http://www.ebi.ac.uk/efo/EFO_0007788	Body measurement	http://www.ebi.ac.uk/efo/EFO_0004324	http://purl.obolibrary.org/obo/HP_0001268	Other trait	http://www.ebi.ac.uk/efo/EFO_0000001
BMI-adjusted waist-hip ratio	LDL cholesterol:HDL cholesterol ratio	1178	2	0	1	1	0.00144107	0.00144055	0.0710884	1	0.000848176	0.00169492	0.00106074	rs5117-rs4420638	http://www.ebi.ac.uk/efo/EFO_0007788	Body measurement	http://www.ebi.ac.uk/efo/EFO_0004324	http://www.ebi.ac.uk/efo/EFO_0007930	Lipid or lipoprotein measurement	http://www.ebi.ac.uk/efo/EFO_0004732
BMI-adjusted waist-hip ratio	cognitive impairment measurement, t-tau measurement	1178	2	0	1	1	0.00144107	0.00144055	0.0710884	1	0.000848176	0.00169492	0.00106074	rs5117-rs429358	http://www.ebi.ac.uk/efo/EFO_0007788	Body measurement	http://www.ebi.ac.uk/efo/EFO_0004324	http://www.ebi.ac.uk/efo/EFO_0007998, http://www.ebi.ac.uk/efo/EFO_0004760	Other measurement	http://www.ebi.ac.uk/efo/EFO_0001444
BMI-adjusted waist-hip ratio	Keratoconus	1178	2	0	1	1	0.00144107	0.00144055	0.0710884	1	0.000848176	0.00169492	0.00106074	rs10902223-rs61876744	http://www.ebi.ac.uk/efo/EFO_0007788	Body measurement	http://www.ebi.ac.uk/efo/EFO_0004324	http://www.orpha.net/ORDO/Orphanet_156071	Other disease	http://www.ebi.ac.uk/efo/EFO_0000408
BMI-adjusted waist-hip ratio	C-X-C motif chemokine 6 measurement	1178	2	0	1	1	0.00144107	0.00144055	0.0710884	1	0.000848176	0.00169492	0.00106074	rs4454603-rs35562567	http://www.ebi.ac.uk/efo/EFO_0007788	Body measurement	http://www.ebi.ac.uk/efo/EFO_0004324	http://www.ebi.ac.uk/efo/EFO_0008059	Other measurement	http://www.ebi.ac.uk/efo/EFO_0001444
Alzheimer's disease, beta-amyloid 1-42 measurement	BMI-adjusted waist-hip ratio	2	1178	0	1	1	0.00144107	0.00144055	0.0710884	1	0.000848176	0.00169492	0.00106074	rs5117-rs429358	http://www.ebi.ac.uk/efo/EFO_0000249, http://www.ebi.ac.uk/efo/EFO_0004670	Neurological disorder,Other measurement	http://www.ebi.ac.uk/efo/EFO_0000618,http://www.ebi.ac.uk/efo/EFO_0001444	http://www.ebi.ac.uk/efo/EFO_0007788	Body measurement	http://www.ebi.ac.uk/efo/EFO_0004324
Alzheimer's disease, vascular dementia	BMI-adjusted waist-hip ratio	2	1178	0	1	1	0.00144107	0.00144055	0.0710884	1	0.000848176	0.00169492	0.00106074	rs5117-rs429358	http://www.ebi.ac.uk/efo/EFO_0000249, http://www.ebi.ac.uk/efo/EFO_0004718	Neurological disorder,Cardiovascular disease	http://www.ebi.ac.uk/efo/EFO_0000618,http://www.ebi.ac.uk/efo/EFO_0000319	http://www.ebi.ac.uk/efo/EFO_0007788	Body measurement	http://www.ebi.ac.uk/efo/EFO_0004324
Alzheimer's disease, amyloid-beta measurement	BMI-adjusted waist-hip ratio	2	1178	0	1	1	0.00144107	0.00144055	0.0710884	1	0.000848176	0.00169492	0.00106074	rs5117-rs429358	http://www.ebi.ac.uk/efo/EFO_0000249, http://www.ebi.ac.uk/efo/EFO_0005194	Neurological disorder,Other measurement	http://www.ebi.ac.uk/efo/EFO_0000618,http://www.ebi.ac.uk/efo/EFO_0001444	http://www.ebi.ac.uk/efo/EFO_0007788	Body measurement	http://www.ebi.ac.uk/efo/EFO_0004324
Alzheimer's disease biomarker measurement	BMI-adjusted waist-hip ratio	2	1178	0	1	1	0.00144107	0.00144055	0.0710884	1	0.000848176	0.00169492	0.00106074	rs5117-rs429358	http://www.ebi.ac.uk/efo/EFO_0006514	Other measurement	http://www.ebi.ac.uk/efo/EFO_0001444	http://www.ebi.ac.uk/efo/EFO_0007788	Body measurement	http://www.ebi.ac.uk/efo/EFO_0004324
AL amyloidosis, IgG isotype profile measurement	BMI-adjusted waist-hip ratio	2	1178	0	1	1	0.00144107	0.00144055	0.0710884	1	0.000848176	0.00169492	0.00106074	rs9344-rs667515	http://www.orpha.net/ORDO/Orphanet_85443, http://www.ebi.ac.uk/efo/EFO_0008366	Metabolic disorder,Other measurement	http://www.ebi.ac.uk/efo/EFO_0000589,http://www.ebi.ac.uk/efo/EFO_0001444	http://www.ebi.ac.uk/efo/EFO_0007788	Body measurement	http://www.ebi.ac.uk/efo/EFO_0004324
Alopecia	iron biomarker measurement, transferrin measurement	262	9	0	1	1	0.00144229	0.00144137	0.071123	1	0.0037037	0.00738007	0.00536503	rs174581-rs174577	http://www.orpha.net/ORDO/Orphanet_79364	Other disease	http://www.ebi.ac.uk/efo/EFO_0000408	http://www.ebi.ac.uk/efo/EFO_0004461, http://www.ebi.ac.uk/efo/EFO_0006341	Other measurement	http://www.ebi.ac.uk/efo/EFO_0001444
Alopecia	handedness	262	9	0	1	1	0.00144229	0.00144137	0.071123	1	0.0037037	0.00738007	0.00536503	rs199512-rs112385572	http://www.orpha.net/ORDO/Orphanet_79364	Other disease	http://www.ebi.ac.uk/efo/EFO_0000408	http://www.ebi.ac.uk/efo/EFO_0009902	Other trait	http://www.ebi.ac.uk/efo/EFO_0000001
Alopecia	glycerophospholipid measurement, blood metabolite measurement	262	9	0	1	1	0.00144229	0.00144137	0.071123	1	0.0037037	0.00738007	0.00536503	rs174547-rs174581	http://www.orpha.net/ORDO/Orphanet_79364	Other disease	http://www.ebi.ac.uk/efo/EFO_0000408	http://www.ebi.ac.uk/efo/EFO_0007630, http://www.ebi.ac.uk/efo/EFO_0005664	Other measurement,Lipid or lipoprotein measurement	http://www.ebi.ac.uk/efo/EFO_0004529,http://www.ebi.ac.uk/efo/EFO_0001444
Alopecia	fatty acid measurement, breast milk measurement, parental genotype effect measurement	262	9	0	1	1	0.00144229	0.00144137	0.071123	1	0.0037037	0.00738007	0.00536503	rs174556-rs174581	http://www.orpha.net/ORDO/Orphanet_79364	Other disease	http://www.ebi.ac.uk/efo/EFO_0000408	http://www.ebi.ac.uk/efo/EFO_0005110, http://www.ebi.ac.uk/efo/EFO_0009092, http://www.ebi.ac.uk/efo/EFO_0005939	Other measurement,Lipid or lipoprotein measurement	http://www.ebi.ac.uk/efo/EFO_0004529,http://www.ebi.ac.uk/efo/EFO_0001444
Alopecia	facial hair thickness measurement	262	9	0	1	1	0.00144229	0.00144137	0.071123	1	0.0037037	0.00738007	0.00536503	rs6901317-rs9398035	http://www.orpha.net/ORDO/Orphanet_79364	Other disease	http://www.ebi.ac.uk/efo/EFO_0000408	http://www.ebi.ac.uk/efo/EFO_0007823	Other measurement	http://www.ebi.ac.uk/efo/EFO_0001444
Alopecia	age at voice drop	262	9	0	1	1	0.00144229	0.00144137	0.071123	1	0.0037037	0.00738007	0.00536503	rs246185-rs246180	http://www.orpha.net/ORDO/Orphanet_79364	Other disease	http://www.ebi.ac.uk/efo/EFO_0000408	http://www.ebi.ac.uk/efo/EFO_0007888	Other measurement	http://www.ebi.ac.uk/efo/EFO_0001444
breast carcinoma	unipolar depression, neuroticism measurement, response to selective serotonin reuptake inhibitor	337	7	0	1	1	0.0014429	0.00144201	0.0711488	1	0.00291545	0.00581395	0.00417412	rs144733372-rs2732699	http://www.ebi.ac.uk/efo/EFO_0000305	Cancer	http://www.ebi.ac.uk/efo/EFO_0000616	http://www.ebi.ac.uk/efo/EFO_0003761, http://www.ebi.ac.uk/efo/EFO_0007660, http://www.ebi.ac.uk/efo/EFO_0005658	Neurological disorder,Other measurement,Response to drug	http://www.ebi.ac.uk/efo/EFO_0000618,http://purl.obolibrary.org/obo/GO_0042493,http://www.ebi.ac.uk/efo/EFO_0001444
breast carcinoma	serum urea measurement	337	7	0	1	1	0.0014429	0.00144201	0.0711488	1	0.00291545	0.00581395	0.00417412	rs4971059-rs914615	http://www.ebi.ac.uk/efo/EFO_0000305	Cancer	http://www.ebi.ac.uk/efo/EFO_0000616	http://www.ebi.ac.uk/efo/EFO_0009795	Other measurement	http://www.ebi.ac.uk/efo/EFO_0001444
breast carcinoma	magnesium measurement	337	7	0	1	1	0.0014429	0.00144201	0.0711488	1	0.00291545	0.00581395	0.00417412	rs4971059-rs4072037	http://www.ebi.ac.uk/efo/EFO_0000305	Cancer	http://www.ebi.ac.uk/efo/EFO_0000616	http://www.ebi.ac.uk/efo/EFO_0004845	Other measurement	http://www.ebi.ac.uk/efo/EFO_0001444
breast carcinoma	intracranial volume measurement	337	7	0	1	1	0.0014429	0.00144201	0.0711488	1	0.00291545	0.00581395	0.00417412	rs199525-rs2732699	http://www.ebi.ac.uk/efo/EFO_0000305	Cancer	http://www.ebi.ac.uk/efo/EFO_0000616	http://www.ebi.ac.uk/efo/EFO_0004886	Other measurement	http://www.ebi.ac.uk/efo/EFO_0001444
breast carcinoma	selective IgA deficiency disease	337	7	0	1	1	0.0014429	0.00144201	0.0711488	1	0.00291545	0.00581395	0.00417412	rs11299600-rs7017073	http://www.ebi.ac.uk/efo/EFO_0000305	Cancer	http://www.ebi.ac.uk/efo/EFO_0000616	http://www.ebi.ac.uk/efo/EFO_1001929	Immune system disorder	http://www.ebi.ac.uk/efo/EFO_0000540
Anilide use measurement	breast carcinoma	7	337	0	1	1	0.0014429	0.00144201	0.0711488	1	0.00291545	0.00581395	0.00417412	rs17652520-rs2732699	http://www.ebi.ac.uk/efo/EFO_0009938	Other measurement	http://www.ebi.ac.uk/efo/EFO_0001444	http://www.ebi.ac.uk/efo/EFO_0000305	Cancer	http://www.ebi.ac.uk/efo/EFO_0000616
neurotic disorder	spine bone mineral density	59	40	1	0	1	0.00144351	0.00144252	0.0711706	1	0.0102041	0.020202	0.0152714	rs28377268	http://www.ebi.ac.uk/efo/EFO_0004257	Neurological disorder	http://www.ebi.ac.uk/efo/EFO_0000618	http://www.ebi.ac.uk/efo/EFO_0007701	Other measurement	http://www.ebi.ac.uk/efo/EFO_0001444
risky sexual behaviour measurement	testicular carcinoma	118	20	0	1	1	0.00144351	0.00144253	0.0711706	1	0.00729927	0.0144928	0.0108259	rs12699477-rs10950415	http://www.ebi.ac.uk/efo/EFO_0007877	Other measurement	http://www.ebi.ac.uk/efo/EFO_0001444	http://www.ebi.ac.uk/efo/EFO_0005088	Cancer	http://www.ebi.ac.uk/efo/EFO_0000616
C-reactive protein measurement, high density lipoprotein cholesterol measurement	risky sexual behaviour measurement	20	118	0	1	1	0.00144351	0.00144253	0.0711706	1	0.00729927	0.0144928	0.0108259	rs72805613-rs1558902	http://www.ebi.ac.uk/efo/EFO_0004458, http://www.ebi.ac.uk/efo/EFO_0004612	Inflammatory measurement,Lipid or lipoprotein measurement	http://www.ebi.ac.uk/efo/EFO_0004732,http://www.ebi.ac.uk/efo/EFO_0004872	http://www.ebi.ac.uk/efo/EFO_0007877	Other measurement	http://www.ebi.ac.uk/efo/EFO_0001444
non-small cell lung carcinoma	risky sexual behaviour measurement	20	118	0	1	1	0.00144351	0.00144253	0.0711706	1	0.00729927	0.0144928	0.0108259	rs200595745-rs6504568	http://www.ebi.ac.uk/efo/EFO_0003060	Cancer	http://www.ebi.ac.uk/efo/EFO_0000616	http://www.ebi.ac.uk/efo/EFO_0007877	Other measurement	http://www.ebi.ac.uk/efo/EFO_0001444
atopic asthma	smoking status measurement, forced expiratory volume	197	12	0	1	1	0.00144596	0.00144501	0.0712877	1	0.00480769	0.00956938	0.00703733	rs17843580-rs9274600	http://www.ebi.ac.uk/efo/EFO_0010638	Other disease	http://www.ebi.ac.uk/efo/EFO_0000408	http://www.ebi.ac.uk/efo/EFO_0006527, http://www.ebi.ac.uk/efo/EFO_0004314	Other measurement	http://www.ebi.ac.uk/efo/EFO_0001444
atopic asthma	susceptibility to pneumonia measurement	197	12	0	1	1	0.00144596	0.00144501	0.0712877	1	0.00480769	0.00956938	0.00703733	rs9268813-rs169504	http://www.ebi.ac.uk/efo/EFO_0010638	Other disease	http://www.ebi.ac.uk/efo/EFO_0000408	http://www.ebi.ac.uk/efo/EFO_0008410	Other measurement	http://www.ebi.ac.uk/efo/EFO_0001444
atopic asthma	serum IgA measurement	197	12	0	1	1	0.00144596	0.00144501	0.0712877	1	0.00480769	0.00956938	0.00703733	rs11811856-rs3861950	http://www.ebi.ac.uk/efo/EFO_0010638	Other disease	http://www.ebi.ac.uk/efo/EFO_0000408	http://www.ebi.ac.uk/efo/EFO_0004912	Other measurement	http://www.ebi.ac.uk/efo/EFO_0001444
atopic asthma	self rated health	197	12	0	1	1	0.00144596	0.00144501	0.0712877	1	0.00480769	0.00956938	0.00703733	rs16948048-rs17637472	http://www.ebi.ac.uk/efo/EFO_0010638	Other disease	http://www.ebi.ac.uk/efo/EFO_0000408	http://www.ebi.ac.uk/efo/EFO_0004778	Other trait	http://www.ebi.ac.uk/efo/EFO_0000001
atopic asthma	leptin measurement, type II diabetes mellitus	197	12	0	1	1	0.00144596	0.00144501	0.0712877	1	0.00480769	0.00956938	0.00703733	rs2488075-rs7918084	http://www.ebi.ac.uk/efo/EFO_0010638	Other disease	http://www.ebi.ac.uk/efo/EFO_0000408	http://www.ebi.ac.uk/efo/EFO_0005000, http://www.ebi.ac.uk/efo/EFO_0001360	Other measurement,Metabolic disorder	http://www.ebi.ac.uk/efo/EFO_0000589,http://www.ebi.ac.uk/efo/EFO_0001444
Opioid use measurement	chronotype measurement	4	591	0	1	1	0.00144596	0.00144518	0.0712892	1	0.0016835	0.00336134	0.00231757	rs11712056-rs7428430	http://www.ebi.ac.uk/efo/EFO_0009937	Other measurement	http://www.ebi.ac.uk/efo/EFO_0001444	http://www.ebi.ac.uk/efo/EFO_0008328	Other measurement	http://www.ebi.ac.uk/efo/EFO_0001444
chronotype measurement	response to anti-thyroid drug, Drug-induced agranulocytosis	591	4	0	1	1	0.00144596	0.00144518	0.0712892	1	0.0016835	0.00336134	0.00231757	rs652888-rs486416	http://www.ebi.ac.uk/efo/EFO_0008328	Other measurement	http://www.ebi.ac.uk/efo/EFO_0001444	http://www.ebi.ac.uk/efo/EFO_0007838, http://purl.obolibrary.org/obo/HP_0012235	Other trait,Response to drug	http://www.ebi.ac.uk/efo/EFO_0000001,http://purl.obolibrary.org/obo/GO_0042493
chronotype measurement	upper aerodigestive tract neoplasm	591	4	0	1	1	0.00144596	0.00144518	0.0712892	1	0.0016835	0.00336134	0.00231757	rs4767364-rs7298532	http://www.ebi.ac.uk/efo/EFO_0008328	Other measurement	http://www.ebi.ac.uk/efo/EFO_0001444	http://www.ebi.ac.uk/efo/EFO_0004284	Cancer	http://www.ebi.ac.uk/efo/EFO_0000616
chronotype measurement	thioredoxin domain-containing protein 12 measurement	591	4	0	1	1	0.00144596	0.00144518	0.0712892	1	0.0016835	0.00336134	0.00231757	rs11712056-rs35365539	http://www.ebi.ac.uk/efo/EFO_0008328	Other measurement	http://www.ebi.ac.uk/efo/EFO_0001444	http://www.ebi.ac.uk/efo/EFO_0008298	Other measurement	http://www.ebi.ac.uk/efo/EFO_0001444
chronotype measurement	multiple sclerosis, diffuse large B-cell lymphoma	591	4	0	1	1	0.00144596	0.00144518	0.0712892	1	0.0016835	0.00336134	0.00231757	rs2425752-rs57236847	http://www.ebi.ac.uk/efo/EFO_0008328	Other measurement	http://www.ebi.ac.uk/efo/EFO_0001444	http://www.ebi.ac.uk/efo/EFO_0003885, http://www.ebi.ac.uk/efo/EFO_0000403	Cancer,Immune system disorder	http://www.ebi.ac.uk/efo/EFO_0000616,http://www.ebi.ac.uk/efo/EFO_0000540
chronotype measurement	extraversion	591	4	0	1	1	0.00144596	0.00144518	0.0712892	1	0.0016835	0.00336134	0.00231757	rs6481128-rs1630848	http://www.ebi.ac.uk/efo/EFO_0008328	Other measurement	http://www.ebi.ac.uk/efo/EFO_0001444	http://www.ebi.ac.uk/efo/EFO_0004317	Biological process	http://purl.obolibrary.org/obo/GO_0008150
chronotype measurement	energy intake	591	4	1	0	1	0.00144596	0.00144518	0.0712892	1	0.0016835	0.00336134	0.00231757	rs1421085	http://www.ebi.ac.uk/efo/EFO_0008328	Other measurement	http://www.ebi.ac.uk/efo/EFO_0001444	http://www.ebi.ac.uk/efo/EFO_0003939	Biological process	http://purl.obolibrary.org/obo/GO_0008150
inflammatory bowel disease	thyroid carcinoma	215	11	0	1	1	0.00144657	0.00144563	0.0713044	1	0.00444444	0.00884956	0.00648688	rs17293632-rs56062135	http://www.ebi.ac.uk/efo/EFO_0003767	Digestive system disorder	http://www.ebi.ac.uk/efo/EFO_0000405	http://www.ebi.ac.uk/efo/EFO_0002892	Cancer	http://www.ebi.ac.uk/efo/EFO_0000616
inflammatory bowel disease	total iron binding capacity	215	11	0	1	1	0.00144657	0.00144563	0.0713044	1	0.00444444	0.00884956	0.00648688	rs174529-rs4246215	http://www.ebi.ac.uk/efo/EFO_0003767	Digestive system disorder	http://www.ebi.ac.uk/efo/EFO_0000405	http://www.ebi.ac.uk/efo/EFO_0006334	Other measurement	http://www.ebi.ac.uk/efo/EFO_0001444
inflammatory bowel disease	nephrotic syndrome	215	11	0	1	1	0.00144657	0.00144563	0.0713044	1	0.00444444	0.00884956	0.00648688	rs1063348-rs6927022	http://www.ebi.ac.uk/efo/EFO_0003767	Digestive system disorder	http://www.ebi.ac.uk/efo/EFO_0000405	http://www.ebi.ac.uk/efo/EFO_0004255	Other disease	http://www.ebi.ac.uk/efo/EFO_0000408
caudate nucleus volume	inflammatory bowel disease	11	215	0	1	1	0.00144657	0.00144563	0.0713044	1	0.00444444	0.00884956	0.00648688	rs62037363-rs1987471	http://www.ebi.ac.uk/efo/EFO_0004830	Other measurement	http://www.ebi.ac.uk/efo/EFO_0001444	http://www.ebi.ac.uk/efo/EFO_0003767	Digestive system disorder	http://www.ebi.ac.uk/efo/EFO_0000405
alopecia areata	inflammatory bowel disease	11	215	0	1	1	0.00144657	0.00144563	0.0713044	1	0.00444444	0.00884956	0.00648688	rs11236797-rs2155219	http://www.ebi.ac.uk/efo/EFO_0004192	Other disease	http://www.ebi.ac.uk/efo/EFO_0000408	http://www.ebi.ac.uk/efo/EFO_0003767	Digestive system disorder	http://www.ebi.ac.uk/efo/EFO_0000405
bone density, lean body mass	inflammatory bowel disease	11	215	0	1	1	0.00144657	0.00144563	0.0713044	1	0.00444444	0.00884956	0.00648688	rs12568930-rs6684375	http://www.ebi.ac.uk/efo/EFO_0003923, http://www.ebi.ac.uk/efo/EFO_0004995	Other measurement	http://www.ebi.ac.uk/efo/EFO_0001444	http://www.ebi.ac.uk/efo/EFO_0003767	Digestive system disorder	http://www.ebi.ac.uk/efo/EFO_0000405
body mass index, fasting blood insulin measurement	inflammatory bowel disease	11	215	0	1	1	0.00144657	0.00144563	0.0713044	1	0.00444444	0.00884956	0.00648688	rs780094-rs1260326	http://www.ebi.ac.uk/efo/EFO_0004340, http://www.ebi.ac.uk/efo/EFO_0004466	Body measurement,Other measurement	http://www.ebi.ac.uk/efo/EFO_0004324,http://www.ebi.ac.uk/efo/EFO_0001444	http://www.ebi.ac.uk/efo/EFO_0003767	Digestive system disorder	http://www.ebi.ac.uk/efo/EFO_0000405
adult onset asthma	polycystic ovary syndrome	91	26	0	1	1	0.00144718	0.00144619	0.0713292	1	0.00862069	0.017094	0.012845	rs7302200-rs705702	http://www.ebi.ac.uk/efo/EFO_1002011	Other disease	http://www.ebi.ac.uk/efo/EFO_0000408	http://www.ebi.ac.uk/efo/EFO_0000660	Other disease	http://www.ebi.ac.uk/efo/EFO_0000408
adult onset asthma	factor VIII measurement	91	26	0	1	1	0.00144718	0.00144619	0.0713292	1	0.00862069	0.017094	0.012845	rs35789108-rs9271597	http://www.ebi.ac.uk/efo/EFO_1002011	Other disease	http://www.ebi.ac.uk/efo/EFO_0000408	http://www.ebi.ac.uk/efo/EFO_0004630	Hematological measurement	http://www.ebi.ac.uk/efo/EFO_0004503
adult onset asthma	smoking status measurement, lung carcinoma	91	26	0	1	1	0.00144718	0.00144619	0.0713292	1	0.00862069	0.017094	0.012845	rs501942-rs9268813	http://www.ebi.ac.uk/efo/EFO_1002011	Other disease	http://www.ebi.ac.uk/efo/EFO_0000408	http://www.ebi.ac.uk/efo/EFO_0006527, http://www.ebi.ac.uk/efo/EFO_0001071	Cancer,Other measurement	http://www.ebi.ac.uk/efo/EFO_0000616,http://www.ebi.ac.uk/efo/EFO_0001444
heart failure	psoriasis	13	182	0	1	1	0.00144718	0.00144622	0.07133	1	0.00515464	0.0102564	0.00756379	rs4766578-rs11065979	http://www.ebi.ac.uk/efo/EFO_0003144	Cardiovascular disease	http://www.ebi.ac.uk/efo/EFO_0000319	http://www.ebi.ac.uk/efo/EFO_0000676	Immune system disorder	http://www.ebi.ac.uk/efo/EFO_0000540
cerebrospinal fluid biomarker measurement	osteoarthritis, hip	64	37	0	1	1	0.00144841	0.0014474	0.0713843	1	0.01	0.019802	0.0149588	rs3754214-rs12040949	http://www.ebi.ac.uk/efo/EFO_0006794	Other measurement	http://www.ebi.ac.uk/efo/EFO_0001444	http://www.ebi.ac.uk/efo/EFO_1000786	Other disease	http://www.ebi.ac.uk/efo/EFO_0000408
thyroid stimulating hormone measurement	waist circumference	37	64	0	1	1	0.00144841	0.0014474	0.0713843	1	0.01	0.019802	0.0149588	rs2531992-rs1045476	http://www.ebi.ac.uk/efo/EFO_0004748	Other measurement	http://www.ebi.ac.uk/efo/EFO_0001444	http://www.ebi.ac.uk/efo/EFO_0004342	Body measurement	http://www.ebi.ac.uk/efo/EFO_0004324
body weight	worry measurement	32	74	0	1	1	0.00144841	0.0014474	0.0713843	1	0.00952381	0.0188679	0.0142283	rs58084604-rs12967135	http://www.ebi.ac.uk/efo/EFO_0004338	Body measurement	http://www.ebi.ac.uk/efo/EFO_0004324	http://www.ebi.ac.uk/efo/EFO_0009589	Other measurement	http://www.ebi.ac.uk/efo/EFO_0001444
age at first sexual intercourse measurement	worry measurement	32	74	0	1	1	0.00144841	0.0014474	0.0713843	1	0.00952381	0.0188679	0.0142283	rs57401290-rs62250713	http://www.ebi.ac.uk/efo/EFO_0009749	Other measurement	http://www.ebi.ac.uk/efo/EFO_0001444	http://www.ebi.ac.uk/efo/EFO_0009589	Other measurement	http://www.ebi.ac.uk/efo/EFO_0001444
respiratory system disease	squamous cell carcinoma	103	23	0	1	1	0.00144902	0.00144802	0.0714119	1	0.008	0.015873	0.0118963	rs11707807-rs13099273	http://www.ebi.ac.uk/efo/EFO_0000684	Other disease	http://www.ebi.ac.uk/efo/EFO_0000408	http://www.ebi.ac.uk/efo/EFO_0000707	Cancer	http://www.ebi.ac.uk/efo/EFO_0000616
respiratory system disease	total cholesterol measurement, hematocrit, stroke, ventricular rate measurement, coronary heart disease, body mass index, atrial fibrillation, high density lipoprotein cholesterol measurement, cancer, diastolic blood pressure, triglyceride measurement, systolic blood pressure, heart failure, diabetes mellitus, glucose measurement, mortality	103	23	0	1	1	0.00144902	0.00144802	0.0714119	1	0.008	0.015873	0.0118963	rs174547-rs174535	http://www.ebi.ac.uk/efo/EFO_0000684	Other disease	http://www.ebi.ac.uk/efo/EFO_0000408	http://www.ebi.ac.uk/efo/EFO_0004574, http://www.ebi.ac.uk/efo/EFO_0004348, http://www.ebi.ac.uk/efo/EFO_0000712, http://www.ebi.ac.uk/efo/EFO_0007928, http://www.ebi.ac.uk/efo/EFO_0001645, http://www.ebi.ac.uk/efo/EFO_0004340, http://www.ebi.ac.uk/efo/EFO_0000275, http://www.ebi.ac.uk/efo/EFO_0004612, http://www.ebi.ac.uk/efo/EFO_0000311, http://www.ebi.ac.uk/efo/EFO_0006336, http://www.ebi.ac.uk/efo/EFO_0004530, http://www.ebi.ac.uk/efo/EFO_0006335, http://www.ebi.ac.uk/efo/EFO_0003144, http://www.ebi.ac.uk/efo/EFO_0000400, http://www.ebi.ac.uk/efo/EFO_0004468, http://www.ebi.ac.uk/efo/EFO_0004352	Body measurement,Lipid or lipoprotein measurement,Cancer,Other measurement,Metabolic disorder,Cardiovascular measurement,Cardiovascular disease,Hematological measurement	http://www.ebi.ac.uk/efo/EFO_0004529,http://www.ebi.ac.uk/efo/EFO_0004324,http://www.ebi.ac.uk/efo/EFO_0004503,http://www.ebi.ac.uk/efo/EFO_0004732,http://www.ebi.ac.uk/efo/EFO_0000616,http://www.ebi.ac.uk/efo/EFO_0004298,http://www.ebi.ac.uk/efo/EFO_0000319,http://www.ebi.ac.uk/efo/EFO_0001444,http://www.ebi.ac.uk/efo/EFO_0000589
respiratory system disease	white matter hyperintensity measurement	103	23	0	1	1	0.00144902	0.00144802	0.0714119	1	0.008	0.015873	0.0118963	rs72938315-rs72934505	http://www.ebi.ac.uk/efo/EFO_0000684	Other disease	http://www.ebi.ac.uk/efo/EFO_0000408	http://www.ebi.ac.uk/efo/EFO_0005665	Other measurement	http://www.ebi.ac.uk/efo/EFO_0001444
coagulation factor measurement	hematocrit	15	158	0	1	1	0.00144963	0.00144866	0.0714362	1	0.00581395	0.0115607	0.00856543	rs8176749-rs10901252	http://www.ebi.ac.uk/efo/EFO_0004634	Other measurement	http://www.ebi.ac.uk/efo/EFO_0001444	http://www.ebi.ac.uk/efo/EFO_0004348	Hematological measurement	http://www.ebi.ac.uk/efo/EFO_0004503
eye measurement	hematocrit	15	158	0	1	1	0.00144963	0.00144866	0.0714362	1	0.00581395	0.0115607	0.00856543	rs3184504-rs10774625	http://www.ebi.ac.uk/efo/EFO_0004731	Other measurement	http://www.ebi.ac.uk/efo/EFO_0001444	http://www.ebi.ac.uk/efo/EFO_0004348	Hematological measurement	http://www.ebi.ac.uk/efo/EFO_0004503
P wave duration	hematocrit	15	158	0	1	1	0.00144963	0.00144866	0.0714362	1	0.00581395	0.0115607	0.00856543	rs174533-rs174577	http://www.ebi.ac.uk/efo/EFO_0005094	Cardiovascular measurement	http://www.ebi.ac.uk/efo/EFO_0004298	http://www.ebi.ac.uk/efo/EFO_0004348	Hematological measurement	http://www.ebi.ac.uk/efo/EFO_0004503
hematocrit	interstitial lung disease	158	15	0	1	1	0.00144963	0.00144866	0.0714362	1	0.00581395	0.0115607	0.00856543	rs17563683-rs1981997	http://www.ebi.ac.uk/efo/EFO_0004348	Hematological measurement	http://www.ebi.ac.uk/efo/EFO_0004503	http://www.ebi.ac.uk/efo/EFO_0004244	Other disease	http://www.ebi.ac.uk/efo/EFO_0000408
hematocrit	sex hormone-binding globulin measurement	158	15	0	1	1	0.00144963	0.00144866	0.0714362	1	0.00581395	0.0115607	0.00856543	rs780093-rs1260326	http://www.ebi.ac.uk/efo/EFO_0004348	Hematological measurement	http://www.ebi.ac.uk/efo/EFO_0004503	http://www.ebi.ac.uk/efo/EFO_0004696	Other measurement	http://www.ebi.ac.uk/efo/EFO_0001444
hematocrit	vascular endothelial growth factor measurement	158	15	0	1	1	0.00144963	0.00144866	0.0714362	1	0.00581395	0.0115607	0.00856543	rs34881325-rs369552432	http://www.ebi.ac.uk/efo/EFO_0004348	Hematological measurement	http://www.ebi.ac.uk/efo/EFO_0004503	http://www.ebi.ac.uk/efo/EFO_0004762	Cardiovascular measurement	http://www.ebi.ac.uk/efo/EFO_0004298
hematocrit	immune system disease	158	15	0	1	1	0.00144963	0.00144866	0.0714362	1	0.00581395	0.0115607	0.00856543	rs3184504-rs653178	http://www.ebi.ac.uk/efo/EFO_0004348	Hematological measurement	http://www.ebi.ac.uk/efo/EFO_0004503	http://www.ebi.ac.uk/efo/EFO_0000540	Other disease	http://www.ebi.ac.uk/efo/EFO_0000408
low density lipoprotein cholesterol measurement	smoking status measurement, low density lipoprotein cholesterol measurement	593	4	1	0	1	0.00145085	0.00145007	0.0714859	1	0.00167785	0.00335008	0.00230978	rs73729083	http://www.ebi.ac.uk/efo/EFO_0004611	Lipid or lipoprotein measurement	http://www.ebi.ac.uk/efo/EFO_0004732	http://www.ebi.ac.uk/efo/EFO_0006527, http://www.ebi.ac.uk/efo/EFO_0004611	Other measurement,Lipid or lipoprotein measurement	http://www.ebi.ac.uk/efo/EFO_0004732,http://www.ebi.ac.uk/efo/EFO_0001444
low density lipoprotein cholesterol measurement	small vessel stroke	593	4	0	1	1	0.00145085	0.00145007	0.0714859	1	0.00167785	0.00335008	0.00230978	rs11065979-rs597808	http://www.ebi.ac.uk/efo/EFO_0004611	Lipid or lipoprotein measurement	http://www.ebi.ac.uk/efo/EFO_0004732	http://www.ebi.ac.uk/efo/EFO_1001504	Cardiovascular disease	http://www.ebi.ac.uk/efo/EFO_0000319
low density lipoprotein cholesterol measurement	pharynx cancer, oral cavity cancer	593	4	1	0	1	0.00145085	0.00145007	0.0714859	1	0.00167785	0.00335008	0.00230978	rs1229984	http://www.ebi.ac.uk/efo/EFO_0004611	Lipid or lipoprotein measurement	http://www.ebi.ac.uk/efo/EFO_0004732	http://www.ebi.ac.uk/efo/EFO_0005577, http://www.ebi.ac.uk/efo/EFO_0005570	Cancer	http://www.ebi.ac.uk/efo/EFO_0000616
low density lipoprotein cholesterol measurement	upper aerodigestive tract neoplasm	593	4	1	0	1	0.00145085	0.00145007	0.0714859	1	0.00167785	0.00335008	0.00230978	rs1229984	http://www.ebi.ac.uk/efo/EFO_0004611	Lipid or lipoprotein measurement	http://www.ebi.ac.uk/efo/EFO_0004732	http://www.ebi.ac.uk/efo/EFO_0004284	Cancer	http://www.ebi.ac.uk/efo/EFO_0000616
low density lipoprotein cholesterol measurement	platelet aggregation	593	4	0	1	1	0.00145085	0.00145007	0.0714859	1	0.00167785	0.00335008	0.00230978	rs2893923-rs10761756	http://www.ebi.ac.uk/efo/EFO_0004611	Lipid or lipoprotein measurement	http://www.ebi.ac.uk/efo/EFO_0004732	http://purl.obolibrary.org/obo/GO_0070527	Biological process	http://purl.obolibrary.org/obo/GO_0008150
low density lipoprotein cholesterol measurement	osteoprotegerin measurement	593	4	0	1	1	0.00145085	0.00145007	0.0714859	1	0.00167785	0.00335008	0.00230978	rs704-rs241771	http://www.ebi.ac.uk/efo/EFO_0004611	Lipid or lipoprotein measurement	http://www.ebi.ac.uk/efo/EFO_0004732	http://www.ebi.ac.uk/efo/EFO_0005918	Cardiovascular measurement	http://www.ebi.ac.uk/efo/EFO_0004298
low density lipoprotein cholesterol measurement	nucleus accumbens volume	593	4	1	0	1	0.00145085	0.00145007	0.0714859	1	0.00167785	0.00335008	0.00230978	rs13107325	http://www.ebi.ac.uk/efo/EFO_0004611	Lipid or lipoprotein measurement	http://www.ebi.ac.uk/efo/EFO_0004732	http://www.ebi.ac.uk/efo/EFO_0006931	Other measurement	http://www.ebi.ac.uk/efo/EFO_0001444
low density lipoprotein cholesterol measurement	memory performance	593	4	0	1	1	0.00145085	0.00145007	0.0714859	1	0.00167785	0.00335008	0.00230978	rs6857-rs429358	http://www.ebi.ac.uk/efo/EFO_0004611	Lipid or lipoprotein measurement	http://www.ebi.ac.uk/efo/EFO_0004732	http://www.ebi.ac.uk/efo/EFO_0004874	Other measurement	http://www.ebi.ac.uk/efo/EFO_0001444
low density lipoprotein cholesterol measurement	systemic scleroderma, Crohn's disease	593	4	0	1	1	0.00145085	0.00145007	0.0714859	1	0.00167785	0.00335008	0.00230978	rs2548998-rs6894249	http://www.ebi.ac.uk/efo/EFO_0004611	Lipid or lipoprotein measurement	http://www.ebi.ac.uk/efo/EFO_0004732	http://www.ebi.ac.uk/efo/EFO_0000717, http://www.ebi.ac.uk/efo/EFO_0000384	Cardiovascular disease,Digestive system disorder	http://www.ebi.ac.uk/efo/EFO_0000405,http://www.ebi.ac.uk/efo/EFO_0000319
low density lipoprotein cholesterol measurement	thoracic aortic aneurysm, Abdominal Aortic Aneurysm, brain aneurysm	593	4	0	1	1	0.00145085	0.00145007	0.0714859	1	0.00167785	0.00335008	0.00230978	rs6475606-rs7866503	http://www.ebi.ac.uk/efo/EFO_0004611	Lipid or lipoprotein measurement	http://www.ebi.ac.uk/efo/EFO_0004732	http://www.ebi.ac.uk/efo/EFO_0004282, http://www.ebi.ac.uk/efo/EFO_0004214, http://www.ebi.ac.uk/efo/EFO_0003870	Cardiovascular disease	http://www.ebi.ac.uk/efo/EFO_0000319
bone mineral accretion measurement, response to corticosteroid, asthma	low density lipoprotein cholesterol measurement	4	593	0	1	1	0.00145085	0.00145007	0.0714859	1	0.00167785	0.00335008	0.00230978	rs12447718-rs77013160	http://www.ebi.ac.uk/efo/EFO_0007591, http://purl.obolibrary.org/obo/GO_0031960, http://www.ebi.ac.uk/efo/EFO_0000270	Other measurement,Other disease,Response to drug	http://www.ebi.ac.uk/efo/EFO_0000408,http://purl.obolibrary.org/obo/GO_0042493,http://www.ebi.ac.uk/efo/EFO_0001444	http://www.ebi.ac.uk/efo/EFO_0004611	Lipid or lipoprotein measurement	http://www.ebi.ac.uk/efo/EFO_0004732
Fuchs endothelial corneal dystrophy	low density lipoprotein cholesterol measurement	4	593	0	1	1	0.00145085	0.00145007	0.0714859	1	0.00167785	0.00335008	0.00230978	rs35221132-rs3768617	http://www.orpha.net/ORDO/Orphanet_98974	Other disease	http://www.ebi.ac.uk/efo/EFO_0000408	http://www.ebi.ac.uk/efo/EFO_0004611	Lipid or lipoprotein measurement	http://www.ebi.ac.uk/efo/EFO_0004732
IGFBP-3 measurement	low density lipoprotein cholesterol measurement	4	593	0	1	1	0.00145085	0.00145007	0.0714859	1	0.00167785	0.00335008	0.00230978	rs576573069-rs4234798	http://www.ebi.ac.uk/efo/EFO_0004626	Other measurement	http://www.ebi.ac.uk/efo/EFO_0001444	http://www.ebi.ac.uk/efo/EFO_0004611	Lipid or lipoprotein measurement	http://www.ebi.ac.uk/efo/EFO_0004732
apolipoprotein A 1 measurement, apolipoprotein B measurement	low density lipoprotein cholesterol measurement	4	593	0	1	1	0.00145085	0.00145007	0.0714859	1	0.00167785	0.00335008	0.00230978	rs611917-rs4970834-rs6657811-rs599839	http://www.ebi.ac.uk/efo/EFO_0004614, http://www.ebi.ac.uk/efo/EFO_0004615	Lipid or lipoprotein measurement	http://www.ebi.ac.uk/efo/EFO_0004732	http://www.ebi.ac.uk/efo/EFO_0004611	Lipid or lipoprotein measurement	http://www.ebi.ac.uk/efo/EFO_0004732
fasting blood glucose measurement, glucose tolerance test, fasting blood insulin measurement	low density lipoprotein cholesterol measurement	4	593	0	1	1	0.00145085	0.00145007	0.0714859	1	0.00167785	0.00335008	0.00230978	rs780094-rs1260326	http://www.ebi.ac.uk/efo/EFO_0004465, http://www.ebi.ac.uk/efo/EFO_0004307, http://www.ebi.ac.uk/efo/EFO_0004466	Other measurement	http://www.ebi.ac.uk/efo/EFO_0001444	http://www.ebi.ac.uk/efo/EFO_0004611	Lipid or lipoprotein measurement	http://www.ebi.ac.uk/efo/EFO_0004732
Alzheimer's disease, Posterior cortical atrophy	low density lipoprotein cholesterol measurement	4	593	0	1	1	0.00145085	0.00145007	0.0714859	1	0.00167785	0.00335008	0.00230978	rs6857-rs2075650	http://www.ebi.ac.uk/efo/EFO_0000249, http://www.orpha.net/ORDO/Orphanet_54247	Neurological disorder	http://www.ebi.ac.uk/efo/EFO_0000618	http://www.ebi.ac.uk/efo/EFO_0004611	Lipid or lipoprotein measurement	http://www.ebi.ac.uk/efo/EFO_0004732
latent autoimmune diabetes in adults, type II diabetes mellitus	low density lipoprotein cholesterol measurement	4	593	0	1	1	0.00145085	0.00145007	0.0714859	1	0.00167785	0.00335008	0.00230978	rs3184504-rs597808	http://www.ebi.ac.uk/efo/EFO_0009706, http://www.ebi.ac.uk/efo/EFO_0001360	Metabolic disorder	http://www.ebi.ac.uk/efo/EFO_0000589	http://www.ebi.ac.uk/efo/EFO_0004611	Lipid or lipoprotein measurement	http://www.ebi.ac.uk/efo/EFO_0004732
aortic stenosis, aortic valve calcification	low density lipoprotein cholesterol measurement	4	593	0	1	1	0.00145085	0.00145007	0.0714859	1	0.00167785	0.00335008	0.00230978	rs10455872-rs118039278	http://www.ebi.ac.uk/efo/EFO_0000266, http://www.ebi.ac.uk/efo/EFO_0005239	Cardiovascular disease	http://www.ebi.ac.uk/efo/EFO_0000319	http://www.ebi.ac.uk/efo/EFO_0004611	Lipid or lipoprotein measurement	http://www.ebi.ac.uk/efo/EFO_0004732
cation-independent mannose-6-phosphate receptor measurement	low density lipoprotein cholesterol measurement	4	593	0	1	1	0.00145085	0.00145007	0.0714859	1	0.00167785	0.00335008	0.00230978	rs9295123-rs2297374	http://www.ebi.ac.uk/efo/EFO_0008075	Other measurement	http://www.ebi.ac.uk/efo/EFO_0001444	http://www.ebi.ac.uk/efo/EFO_0004611	Lipid or lipoprotein measurement	http://www.ebi.ac.uk/efo/EFO_0004732
gamma-linolenic acid measurement	low density lipoprotein cholesterol measurement	4	593	0	1	1	0.00145085	0.00145007	0.0714859	1	0.00167785	0.00335008	0.00230978	rs174546-rs174564	http://www.ebi.ac.uk/efo/EFO_0007762	Lipid or lipoprotein measurement	http://www.ebi.ac.uk/efo/EFO_0004529	http://www.ebi.ac.uk/efo/EFO_0004611	Lipid or lipoprotein measurement	http://www.ebi.ac.uk/efo/EFO_0004732
acute myeloid leukemia	motion sickness	2598	35	0	2	2	0.0556181	0.00145044	0.0714927	1	0.000760167	0.00151918	0.0015	rs16829573-rs11713169|rs705145-rs845084	http://www.ebi.ac.uk/efo/EFO_0000222	Cancer	http://www.ebi.ac.uk/efo/EFO_0000616	http://www.ebi.ac.uk/efo/EFO_0006928	Other trait	http://www.ebi.ac.uk/efo/EFO_0000001
eosinophil count	laryngeal squamous cell carcinoma	791	3	0	1	1	0.00145146	0.00145076	0.0714927	1	0.00126103	0.00251889	0.00168279	rs174549-rs174548	http://www.ebi.ac.uk/efo/EFO_0004842	Hematological measurement	http://www.ebi.ac.uk/efo/EFO_0004503	http://www.ebi.ac.uk/efo/EFO_0006352	Cancer	http://www.ebi.ac.uk/efo/EFO_0000616
eosinophil count	fatty acid measurement, oleic acid measurement	791	3	0	1	1	0.00145146	0.00145076	0.0714927	1	0.00126103	0.00251889	0.00168279	rs174535-rs174548	http://www.ebi.ac.uk/efo/EFO_0004842	Hematological measurement	http://www.ebi.ac.uk/efo/EFO_0004503	http://www.ebi.ac.uk/efo/EFO_0005110, http://www.ebi.ac.uk/efo/EFO_0006810	Lipid or lipoprotein measurement	http://www.ebi.ac.uk/efo/EFO_0004529
eosinophil count	hemoglobin measurement, fetal hemoglobin measurement	791	3	0	1	1	0.00145146	0.00145076	0.0714927	1	0.00126103	0.00251889	0.00168279	rs6920211-rs9399137	http://www.ebi.ac.uk/efo/EFO_0004842	Hematological measurement	http://www.ebi.ac.uk/efo/EFO_0004503	http://www.ebi.ac.uk/efo/EFO_0004509, http://www.ebi.ac.uk/efo/EFO_0004576	Hematological measurement	http://www.ebi.ac.uk/efo/EFO_0004503
eosinophil count	sialic acid-binding Ig-like lectin 14 measurement	791	3	0	1	1	0.00145146	0.00145076	0.0714927	1	0.00126103	0.00251889	0.00168279	rs11084096-rs6509558	http://www.ebi.ac.uk/efo/EFO_0004842	Hematological measurement	http://www.ebi.ac.uk/efo/EFO_0004503	http://www.ebi.ac.uk/efo/EFO_0008284	Other measurement	http://www.ebi.ac.uk/efo/EFO_0001444
eosinophil count	vitamin E measurement	791	3	1	0	1	0.00145146	0.00145076	0.0714927	1	0.00126103	0.00251889	0.00168279	rs964184	http://www.ebi.ac.uk/efo/EFO_0004842	Hematological measurement	http://www.ebi.ac.uk/efo/EFO_0004503	http://www.ebi.ac.uk/efo/EFO_0004867	Other measurement	http://www.ebi.ac.uk/efo/EFO_0001444
eosinophil count	serum alanine aminotransferase measurement, response to combination chemotherapy, acute lymphoblastic leukemia	791	3	0	1	1	0.00145146	0.00145076	0.0714927	1	0.00126103	0.00251889	0.00168279	rs6656815-rs12748152	http://www.ebi.ac.uk/efo/EFO_0004842	Hematological measurement	http://www.ebi.ac.uk/efo/EFO_0004503	http://www.ebi.ac.uk/efo/EFO_0004735, http://www.ebi.ac.uk/efo/EFO_0007965, http://www.ebi.ac.uk/efo/EFO_0000220	Liver enzyme measurement,Cancer,Response to drug	http://www.ebi.ac.uk/efo/EFO_0004582,http://purl.obolibrary.org/obo/GO_0042493,http://www.ebi.ac.uk/efo/EFO_0000616
eosinophil count	macular telangiectasia type 2	791	3	1	0	1	0.00145146	0.00145076	0.0714927	1	0.00126103	0.00251889	0.00168279	rs715	http://www.ebi.ac.uk/efo/EFO_0004842	Hematological measurement	http://www.ebi.ac.uk/efo/EFO_0004503	http://www.ebi.ac.uk/efo/EFO_1002009	Neurological disorder	http://www.ebi.ac.uk/efo/EFO_0000618
eosinophil count	toll-like receptor 4:Lymphocyte antigen 96 complex measurement	791	3	0	1	1	0.00145146	0.00145076	0.0714927	1	0.00126103	0.00251889	0.00168279	rs2519093-rs651007	http://www.ebi.ac.uk/efo/EFO_0004842	Hematological measurement	http://www.ebi.ac.uk/efo/EFO_0004503	http://www.ebi.ac.uk/efo/EFO_0008301	Other measurement	http://www.ebi.ac.uk/efo/EFO_0001444
eosinophil count	marginal zone B-cell lymphoma, systemic lupus erythematosus	791	3	0	1	1	0.00145146	0.00145076	0.0714927	1	0.00126103	0.00251889	0.00168279	rs9911634-rs2941509	http://www.ebi.ac.uk/efo/EFO_0004842	Hematological measurement	http://www.ebi.ac.uk/efo/EFO_0004503	http://www.ebi.ac.uk/efo/EFO_1000630, http://www.ebi.ac.uk/efo/EFO_0002690	Cancer,Immune system disorder	http://www.ebi.ac.uk/efo/EFO_0000616,http://www.ebi.ac.uk/efo/EFO_0000540
eosinophil count	platelet endothelial cell adhesion molecule measurement	791	3	0	1	1	0.00145146	0.00145076	0.0714927	1	0.00126103	0.00251889	0.00168279	rs2519093-rs635634-rs3758348	http://www.ebi.ac.uk/efo/EFO_0004842	Hematological measurement	http://www.ebi.ac.uk/efo/EFO_0004503	http://www.ebi.ac.uk/efo/EFO_0010598	Other measurement	http://www.ebi.ac.uk/efo/EFO_0001444
eosinophil count	plasma protease C1 inhibitor measurement	791	3	0	1	1	0.00145146	0.00145076	0.0714927	1	0.00126103	0.00251889	0.00168279	rs12788387-rs6591444	http://www.ebi.ac.uk/efo/EFO_0004842	Hematological measurement	http://www.ebi.ac.uk/efo/EFO_0004503	http://www.ebi.ac.uk/efo/EFO_0008261	Other measurement	http://www.ebi.ac.uk/efo/EFO_0001444
eosinophil count	myeloid cell surface antigen CD33 measurement	791	3	0	1	1	0.00145146	0.00145076	0.0714927	1	0.00126103	0.00251889	0.00168279	rs12459419-rs3865444	http://www.ebi.ac.uk/efo/EFO_0004842	Hematological measurement	http://www.ebi.ac.uk/efo/EFO_0004503	http://www.ebi.ac.uk/efo/EFO_0008238	Other measurement	http://www.ebi.ac.uk/efo/EFO_0001444
eosinophil count	nephrolithiasis	791	3	0	1	1	0.00145146	0.00145076	0.0714927	1	0.00126103	0.00251889	0.00168279	rs6556313-rs11746443	http://www.ebi.ac.uk/efo/EFO_0004842	Hematological measurement	http://www.ebi.ac.uk/efo/EFO_0004503	http://www.ebi.ac.uk/efo/EFO_0004253	Other disease	http://www.ebi.ac.uk/efo/EFO_0000408
eosinophil count	phosphatidylethanolamine ether measurement	791	3	0	1	1	0.00145146	0.00145076	0.0714927	1	0.00126103	0.00251889	0.00168279	rs174549-rs174548	http://www.ebi.ac.uk/efo/EFO_0004842	Hematological measurement	http://www.ebi.ac.uk/efo/EFO_0004503	http://www.ebi.ac.uk/efo/EFO_0010229	Lipid or lipoprotein measurement	http://www.ebi.ac.uk/efo/EFO_0004529
eosinophil count	vascular endothelial growth factor receptor 2 measurement	791	3	0	1	1	0.00145146	0.00145076	0.0714927	1	0.00126103	0.00251889	0.00168279	rs2519093-rs651007	http://www.ebi.ac.uk/efo/EFO_0004842	Hematological measurement	http://www.ebi.ac.uk/efo/EFO_0004503	http://www.ebi.ac.uk/efo/EFO_0008314	Other measurement	http://www.ebi.ac.uk/efo/EFO_0001444
eosinophil count	unipolar depression, bipolar disorder	791	3	0	1	1	0.00145146	0.00145076	0.0714927	1	0.00126103	0.00251889	0.00168279	rs35004449-rs2535629	http://www.ebi.ac.uk/efo/EFO_0004842	Hematological measurement	http://www.ebi.ac.uk/efo/EFO_0004503	http://www.ebi.ac.uk/efo/EFO_0003761, http://www.ebi.ac.uk/efo/EFO_0000289	Neurological disorder	http://www.ebi.ac.uk/efo/EFO_0000618
cadherin-5 measurement	eosinophil count	3	791	0	1	1	0.00145146	0.00145076	0.0714927	1	0.00126103	0.00251889	0.00168279	rs2519093-rs651007	http://www.ebi.ac.uk/efo/EFO_0008060	Other measurement	http://www.ebi.ac.uk/efo/EFO_0001444	http://www.ebi.ac.uk/efo/EFO_0004842	Hematological measurement	http://www.ebi.ac.uk/efo/EFO_0004503
CD109 antigen measurement	eosinophil count	3	791	0	1	1	0.00145146	0.00145076	0.0714927	1	0.00126103	0.00251889	0.00168279	rs2519093-rs651007	http://www.ebi.ac.uk/efo/EFO_0008076	Other measurement	http://www.ebi.ac.uk/efo/EFO_0001444	http://www.ebi.ac.uk/efo/EFO_0004842	Hematological measurement	http://www.ebi.ac.uk/efo/EFO_0004503
cardiovascular disease biomarker measurement	eosinophil count	3	791	0	1	1	0.00145146	0.00145076	0.0714927	1	0.00126103	0.00251889	0.00168279	rs11105306-rs10777163	http://www.ebi.ac.uk/efo/EFO_0005278	Cardiovascular measurement	http://www.ebi.ac.uk/efo/EFO_0004298	http://www.ebi.ac.uk/efo/EFO_0004842	Hematological measurement	http://www.ebi.ac.uk/efo/EFO_0004503
L-Selectin measurement	eosinophil count	3	791	0	1	1	0.00145146	0.00145076	0.0714927	1	0.00126103	0.00251889	0.00168279	rs12938-rs2223286	http://www.ebi.ac.uk/efo/EFO_0008202	Other measurement	http://www.ebi.ac.uk/efo/EFO_0001444	http://www.ebi.ac.uk/efo/EFO_0004842	Hematological measurement	http://www.ebi.ac.uk/efo/EFO_0004503
cis/trans-18:2 fatty acid measurement, trans fatty acid measurement	eosinophil count	3	791	0	1	1	0.00145146	0.00145076	0.0714927	1	0.00126103	0.00251889	0.00168279	rs174549-rs174548	http://www.ebi.ac.uk/efo/EFO_0006824, http://www.ebi.ac.uk/efo/EFO_0006821	Lipid or lipoprotein measurement	http://www.ebi.ac.uk/efo/EFO_0004529	http://www.ebi.ac.uk/efo/EFO_0004842	Hematological measurement	http://www.ebi.ac.uk/efo/EFO_0004503
B-type natriuretic peptide to N-terminal pro B-type natriuretic peptide ratio	eosinophil count	3	791	0	1	1	0.00145146	0.00145076	0.0714927	1	0.00126103	0.00251889	0.00168279	rs11105298-rs10777163	http://www.ebi.ac.uk/efo/EFO_0008469	Cardiovascular measurement	http://www.ebi.ac.uk/efo/EFO_0004298	http://www.ebi.ac.uk/efo/EFO_0004842	Hematological measurement	http://www.ebi.ac.uk/efo/EFO_0004503
arachidonic acid measurement	eosinophil count	3	791	0	1	1	0.00145146	0.00145076	0.0714927	1	0.00126103	0.00251889	0.00168279	rs174577-rs174548	http://www.ebi.ac.uk/efo/EFO_0006808	Lipid or lipoprotein measurement	http://www.ebi.ac.uk/efo/EFO_0004529	http://www.ebi.ac.uk/efo/EFO_0004842	Hematological measurement	http://www.ebi.ac.uk/efo/EFO_0004503
cholesteryl ester 16:0 measurement	eosinophil count	3	791	1	0	1	0.00145146	0.00145076	0.0714927	1	0.00126103	0.00251889	0.00168279	rs174548	http://www.ebi.ac.uk/efo/EFO_0010341	Lipid or lipoprotein measurement	http://www.ebi.ac.uk/efo/EFO_0004529	http://www.ebi.ac.uk/efo/EFO_0004842	Hematological measurement	http://www.ebi.ac.uk/efo/EFO_0004503
Hemoglobin E disease	eosinophil count	3	791	0	1	1	0.00145146	0.00145076	0.0714927	1	0.00126103	0.00251889	0.00168279	rs6920211-rs9376092	http://www.orpha.net/ORDO/Orphanet_2133	Other disease	http://www.ebi.ac.uk/efo/EFO_0000408	http://www.ebi.ac.uk/efo/EFO_0004842	Hematological measurement	http://www.ebi.ac.uk/efo/EFO_0004503
chronic obstructive pulmonary disease, coronary artery disease	eosinophil count	3	791	0	1	1	0.00145146	0.00145076	0.0714927	1	0.00126103	0.00251889	0.00168279	rs8108474-rs62109854	http://www.ebi.ac.uk/efo/EFO_0000341, http://www.ebi.ac.uk/efo/EFO_0000378	Cardiovascular disease,Other disease	http://www.ebi.ac.uk/efo/EFO_0000319,http://www.ebi.ac.uk/efo/EFO_0000408	http://www.ebi.ac.uk/efo/EFO_0004842	Hematological measurement	http://www.ebi.ac.uk/efo/EFO_0004503
adhesion molecule measurement, soluble P-selectin measurement	eosinophil count	3	791	0	1	1	0.00145146	0.00145076	0.0714927	1	0.00126103	0.00251889	0.00168279	rs2519093-rs579459	http://www.ebi.ac.uk/efo/EFO_0004522, http://www.ebi.ac.uk/efo/EFO_0004519	Other measurement,Cardiovascular measurement	http://www.ebi.ac.uk/efo/EFO_0004298,http://www.ebi.ac.uk/efo/EFO_0001444	http://www.ebi.ac.uk/efo/EFO_0004842	Hematological measurement	http://www.ebi.ac.uk/efo/EFO_0004503
balding measurement	neurofibrillary tangles measurement	728	1069	0	4	4	0.476012	0.00145087	0.0714968	1	0.0022309	0.00445186	0.00671729	rs337634-rs35608075|rs4896598-rs2325764|rs586339-rs4660260|rs9907690-rs9902100	http://www.ebi.ac.uk/efo/EFO_0007825	Other measurement	http://www.ebi.ac.uk/efo/EFO_0001444	http://www.ebi.ac.uk/efo/EFO_0006797	Other measurement	http://www.ebi.ac.uk/efo/EFO_0001444
alcohol drinking, high density lipoprotein cholesterol measurement	cutaneous squamous cell carcinoma	95	25	0	1	1	0.00145269	0.00145169	0.0715342	1	0.00840336	0.0166667	0.0125134	rs2737216-rs7834300	http://www.ebi.ac.uk/efo/EFO_0004329, http://www.ebi.ac.uk/efo/EFO_0004612	Biological process,Lipid or lipoprotein measurement	http://purl.obolibrary.org/obo/GO_0008150,http://www.ebi.ac.uk/efo/EFO_0004732	http://www.ebi.ac.uk/efo/EFO_1001927	Cancer	http://www.ebi.ac.uk/efo/EFO_0000616
alcohol drinking, high density lipoprotein cholesterol measurement	systemic scleroderma, rheumatoid arthritis, myositis, systemic lupus erythematosus	95	25	0	1	1	0.00145269	0.00145169	0.0715342	1	0.00840336	0.0166667	0.0125134	rs5754467-rs7445	http://www.ebi.ac.uk/efo/EFO_0004329, http://www.ebi.ac.uk/efo/EFO_0004612	Biological process,Lipid or lipoprotein measurement	http://purl.obolibrary.org/obo/GO_0008150,http://www.ebi.ac.uk/efo/EFO_0004732	http://www.ebi.ac.uk/efo/EFO_0000717, http://www.ebi.ac.uk/efo/EFO_0000685, http://www.ebi.ac.uk/efo/EFO_0000783, http://www.ebi.ac.uk/efo/EFO_0002690	Cardiovascular disease,Immune system disorder	http://www.ebi.ac.uk/efo/EFO_0000319,http://www.ebi.ac.uk/efo/EFO_0000540
alcohol drinking, high density lipoprotein cholesterol measurement	melanoma	95	25	0	1	1	0.00145269	0.00145169	0.0715342	1	0.00840336	0.0166667	0.0125134	rs4820323-rs2284063	http://www.ebi.ac.uk/efo/EFO_0004329, http://www.ebi.ac.uk/efo/EFO_0004612	Biological process,Lipid or lipoprotein measurement	http://purl.obolibrary.org/obo/GO_0008150,http://www.ebi.ac.uk/efo/EFO_0004732	http://www.ebi.ac.uk/efo/EFO_0000756	Cancer	http://www.ebi.ac.uk/efo/EFO_0000616
creatine kinase measurement	feeling miserable measurement	54	44	0	1	1	0.0014533	0.00145229	0.0715495	1	0.0103093	0.0204082	0.0154344	rs868150-rs7208815	http://www.ebi.ac.uk/efo/EFO_0004534	Cardiovascular measurement	http://www.ebi.ac.uk/efo/EFO_0004298	http://www.ebi.ac.uk/efo/EFO_0009598	Other measurement	http://www.ebi.ac.uk/efo/EFO_0001444
lung carcinoma	myocardial infarction	54	44	0	1	1	0.0014533	0.00145229	0.0715495	1	0.0103093	0.0204082	0.0154344	rs9387478-rs6930292	http://www.ebi.ac.uk/efo/EFO_0001071	Cancer	http://www.ebi.ac.uk/efo/EFO_0000616	http://www.ebi.ac.uk/efo/EFO_0000612	Cardiovascular disease	http://www.ebi.ac.uk/efo/EFO_0000319
body height at birth	smoking cessation	27	88	0	1	1	0.0014533	0.00145229	0.0715495	1	0.00877193	0.0173913	0.0130773	rs718139-rs112187834	http://www.ebi.ac.uk/efo/EFO_0006784	Body measurement	http://www.ebi.ac.uk/efo/EFO_0004324	http://www.ebi.ac.uk/efo/EFO_0004319	Biological process	http://purl.obolibrary.org/obo/GO_0008150
BMI-adjusted hip circumference	triglyceride measurement, physical activity	99	24	0	1	1	0.0014533	0.0014523	0.0715495	1	0.00819672	0.0162602	0.0121976	rs9491696-rs1936807	http://www.ebi.ac.uk/efo/EFO_0008039	Body measurement	http://www.ebi.ac.uk/efo/EFO_0004324	http://www.ebi.ac.uk/efo/EFO_0004530, http://www.ebi.ac.uk/efo/EFO_0003940	Biological process,Lipid or lipoprotein measurement	http://www.ebi.ac.uk/efo/EFO_0004529,http://purl.obolibrary.org/obo/GO_0008150
BMI-adjusted hip circumference	Ischemic stroke	99	24	0	1	1	0.0014533	0.0014523	0.0715495	1	0.00819672	0.0162602	0.0121976	rs42039-rs42235	http://www.ebi.ac.uk/efo/EFO_0008039	Body measurement	http://www.ebi.ac.uk/efo/EFO_0004324	http://purl.obolibrary.org/obo/HP_0002140	Other trait	http://www.ebi.ac.uk/efo/EFO_0000001
BMI-adjusted hip circumference	Moyamoya disease	99	24	0	1	1	0.0014533	0.0014523	0.0715495	1	0.00819672	0.0162602	0.0121976	rs849139-rs849141	http://www.ebi.ac.uk/efo/EFO_0008039	Body measurement	http://www.ebi.ac.uk/efo/EFO_0004324	http://www.orpha.net/ORDO/Orphanet_2573	Cardiovascular disease	http://www.ebi.ac.uk/efo/EFO_0000319
Malignant epithelial tumor of ovary	metabolic syndrome	18	132	0	1	1	0.0014533	0.00145231	0.0715495	1	0.00671141	0.0133333	0.0099314	rs1243180-rs9971210	http://www.orpha.net/ORDO/Orphanet_398934	Cancer	http://www.ebi.ac.uk/efo/EFO_0000616	http://www.ebi.ac.uk/efo/EFO_0000195	Metabolic disorder	http://www.ebi.ac.uk/efo/EFO_0000589
aging	colorectal cancer	18	132	0	1	1	0.0014533	0.00145231	0.0715495	1	0.00671141	0.0133333	0.0099314	rs2735940-rs2736099	http://purl.obolibrary.org/obo/GO_0007568	Biological process	http://purl.obolibrary.org/obo/GO_0008150	http://www.ebi.ac.uk/efo/EFO_0005842	Cancer	http://www.ebi.ac.uk/efo/EFO_0000616
Microalbuminuria	metabolic syndrome	18	132	0	1	1	0.0014533	0.00145231	0.0715495	1	0.00671141	0.0133333	0.0099314	rs780094-rs4665972	http://purl.obolibrary.org/obo/HP_0012594	Other trait	http://www.ebi.ac.uk/efo/EFO_0000001	http://www.ebi.ac.uk/efo/EFO_0000195	Metabolic disorder	http://www.ebi.ac.uk/efo/EFO_0000589
Malignant epithelial tumor of ovary	Thyroid preparation use measurement	18	132	0	1	1	0.0014533	0.00145231	0.0715495	1	0.00671141	0.0133333	0.0099314	rs1561924-rs10088218	http://www.orpha.net/ORDO/Orphanet_398934	Cancer	http://www.ebi.ac.uk/efo/EFO_0000616	http://www.ebi.ac.uk/efo/EFO_0009933	Other measurement	http://www.ebi.ac.uk/efo/EFO_0001444
colorectal cancer	renal cell carcinoma	132	18	0	1	1	0.0014533	0.00145231	0.0715495	1	0.00671141	0.0133333	0.0099314	rs10936602-rs10936599	http://www.ebi.ac.uk/efo/EFO_0005842	Cancer	http://www.ebi.ac.uk/efo/EFO_0000616	http://www.ebi.ac.uk/efo/EFO_0000681	Cancer	http://www.ebi.ac.uk/efo/EFO_0000616
lymphocyte count	prothrombin time measurement	198	12	0	1	1	0.0014533	0.00145234	0.0715495	1	0.00478469	0.00952381	0.00700354	rs1313566-rs1260326	http://www.ebi.ac.uk/efo/EFO_0004587	Hematological measurement	http://www.ebi.ac.uk/efo/EFO_0004503	http://www.ebi.ac.uk/efo/EFO_0008390	Hematological measurement	http://www.ebi.ac.uk/efo/EFO_0004503
lymphocyte count	susceptibility to pneumonia measurement	198	12	0	1	1	0.0014533	0.00145234	0.0715495	1	0.00478469	0.00952381	0.00700354	rs3131623-rs3131643	http://www.ebi.ac.uk/efo/EFO_0004587	Hematological measurement	http://www.ebi.ac.uk/efo/EFO_0004503	http://www.ebi.ac.uk/efo/EFO_0008410	Other measurement	http://www.ebi.ac.uk/efo/EFO_0001444
eosinophil percentage of leukocytes	serum IgA measurement	198	12	0	1	1	0.0014533	0.00145234	0.0715495	1	0.00478469	0.00952381	0.00700354	rs3184504-rs653178	http://www.ebi.ac.uk/efo/EFO_0007991	Hematological measurement	http://www.ebi.ac.uk/efo/EFO_0004503	http://www.ebi.ac.uk/efo/EFO_0004912	Other measurement	http://www.ebi.ac.uk/efo/EFO_0001444
eosinophil percentage of leukocytes	self rated health	198	12	0	1	1	0.0014533	0.00145234	0.0715495	1	0.00478469	0.00952381	0.00700354	rs34666276-rs17637472	http://www.ebi.ac.uk/efo/EFO_0007991	Hematological measurement	http://www.ebi.ac.uk/efo/EFO_0004503	http://www.ebi.ac.uk/efo/EFO_0004778	Other trait	http://www.ebi.ac.uk/efo/EFO_0000001
beta-2 microglobulin measurement	lymphocyte count	12	198	1	0	1	0.0014533	0.00145234	0.0715495	1	0.00478469	0.00952381	0.00700354	rs3184504	http://www.ebi.ac.uk/efo/EFO_0005197	Other measurement	http://www.ebi.ac.uk/efo/EFO_0001444	http://www.ebi.ac.uk/efo/EFO_0004587	Hematological measurement	http://www.ebi.ac.uk/efo/EFO_0004503
leptin measurement, type II diabetes mellitus	lymphocyte count	12	198	0	1	1	0.0014533	0.00145234	0.0715495	1	0.00478469	0.00952381	0.00700354	rs780094-rs1260326	http://www.ebi.ac.uk/efo/EFO_0005000, http://www.ebi.ac.uk/efo/EFO_0001360	Other measurement,Metabolic disorder	http://www.ebi.ac.uk/efo/EFO_0000589,http://www.ebi.ac.uk/efo/EFO_0001444	http://www.ebi.ac.uk/efo/EFO_0004587	Hematological measurement	http://www.ebi.ac.uk/efo/EFO_0004503
gallstones	intelligence, self reported educational attainment	29	82	0	1	1	0.00145452	0.00145351	0.0716066	1	0.00909091	0.018018	0.0135658	rs1935-rs7896518	http://www.ebi.ac.uk/efo/EFO_0004210	Digestive system disorder	http://www.ebi.ac.uk/efo/EFO_0000405	http://www.ebi.ac.uk/efo/EFO_0004337, http://www.ebi.ac.uk/efo/EFO_0004784	Biological process,Other measurement	http://purl.obolibrary.org/obo/GO_0008150,http://www.ebi.ac.uk/efo/EFO_0001444
motion sickness	physical activity measurement, body mass index	35	68	0	1	1	0.00145575	0.00145473	0.071629	1	0.00980392	0.0194175	0.014659	rs8025790-rs997295	http://www.ebi.ac.uk/efo/EFO_0006928	Other trait	http://www.ebi.ac.uk/efo/EFO_0000001	http://www.ebi.ac.uk/efo/EFO_0008002, http://www.ebi.ac.uk/efo/EFO_0004340	Other measurement,Body measurement	http://www.ebi.ac.uk/efo/EFO_0004324,http://www.ebi.ac.uk/efo/EFO_0001444
creatinine measurement, glomerular filtration rate	serum alanine aminotransferase measurement	70	34	1	0	1	0.00145575	0.00145473	0.071629	1	0.00970874	0.0192308	0.014513	rs1047891	http://www.ebi.ac.uk/efo/EFO_0004518, http://www.ebi.ac.uk/efo/EFO_0005208	Other measurement	http://www.ebi.ac.uk/efo/EFO_0001444	http://www.ebi.ac.uk/efo/EFO_0004735	Liver enzyme measurement	http://www.ebi.ac.uk/efo/EFO_0004582
creatinine measurement, glomerular filtration rate	lipid measurement	70	34	0	1	1	0.00145575	0.00145473	0.071629	1	0.00970874	0.0192308	0.014513	rs780093-rs1260326	http://www.ebi.ac.uk/efo/EFO_0004518, http://www.ebi.ac.uk/efo/EFO_0005208	Other measurement	http://www.ebi.ac.uk/efo/EFO_0001444	http://www.ebi.ac.uk/efo/EFO_0004529	Other measurement	http://www.ebi.ac.uk/efo/EFO_0001444
estrogen-receptor negative breast cancer	systolic blood pressure, alcohol drinking	34	70	0	1	1	0.00145575	0.00145473	0.071629	1	0.00970874	0.0192308	0.014513	rs17817449-rs55872725	http://www.ebi.ac.uk/efo/EFO_1000650	Cancer	http://www.ebi.ac.uk/efo/EFO_0000616	http://www.ebi.ac.uk/efo/EFO_0006335, http://www.ebi.ac.uk/efo/EFO_0004329	Biological process,Other measurement	http://purl.obolibrary.org/obo/GO_0008150,http://www.ebi.ac.uk/efo/EFO_0001444
L lactate dehydrogenase measurement	resting heart rate	28	85	0	1	1	0.00145575	0.00145474	0.071629	1	0.00892857	0.0176991	0.0133174	rs1260326-rs6547692	http://www.ebi.ac.uk/efo/EFO_0004808	Hematological measurement	http://www.ebi.ac.uk/efo/EFO_0004503	http://www.ebi.ac.uk/efo/EFO_0004351	Cardiovascular measurement	http://www.ebi.ac.uk/efo/EFO_0004298
L lactate dehydrogenase measurement	alcohol consumption measurement, high density lipoprotein cholesterol measurement	28	85	0	1	1	0.00145575	0.00145474	0.071629	1	0.00892857	0.0176991	0.0133174	rs6461354-rs2723552	http://www.ebi.ac.uk/efo/EFO_0004808	Hematological measurement	http://www.ebi.ac.uk/efo/EFO_0004503	http://www.ebi.ac.uk/efo/EFO_0007878, http://www.ebi.ac.uk/efo/EFO_0004612	Other measurement,Lipid or lipoprotein measurement	http://www.ebi.ac.uk/efo/EFO_0004732,http://www.ebi.ac.uk/efo/EFO_0001444
Headache	resting heart rate	28	85	0	1	1	0.00145575	0.00145474	0.071629	1	0.00892857	0.0176991	0.0133174	rs1050316-rs1171563	http://purl.obolibrary.org/obo/HP_0002315	Other trait	http://www.ebi.ac.uk/efo/EFO_0000001	http://www.ebi.ac.uk/efo/EFO_0004351	Cardiovascular measurement	http://www.ebi.ac.uk/efo/EFO_0004298
blood urea nitrogen measurement	total cholesterol measurement, C-reactive protein measurement	119	20	0	1	1	0.00145575	0.00145475	0.071629	1	0.00724638	0.0143885	0.0107471	rs2264750-rs1183910	http://www.ebi.ac.uk/efo/EFO_0004741	Other measurement	http://www.ebi.ac.uk/efo/EFO_0001444	http://www.ebi.ac.uk/efo/EFO_0004574, http://www.ebi.ac.uk/efo/EFO_0004458	Inflammatory measurement,Lipid or lipoprotein measurement	http://www.ebi.ac.uk/efo/EFO_0004732,http://www.ebi.ac.uk/efo/EFO_0004872
C-reactive protein measurement, high density lipoprotein cholesterol measurement	blood urea nitrogen measurement	20	119	0	1	1	0.00145575	0.00145475	0.071629	1	0.00724638	0.0143885	0.0107471	rs1558902-rs8050136	http://www.ebi.ac.uk/efo/EFO_0004458, http://www.ebi.ac.uk/efo/EFO_0004612	Inflammatory measurement,Lipid or lipoprotein measurement	http://www.ebi.ac.uk/efo/EFO_0004732,http://www.ebi.ac.uk/efo/EFO_0004872	http://www.ebi.ac.uk/efo/EFO_0004741	Other measurement	http://www.ebi.ac.uk/efo/EFO_0001444
neutrophil percentage of granulocytes	rosacea severity measurement	170	14	0	1	1	0.00145575	0.00145477	0.071629	1	0.00546448	0.0108696	0.00803541	rs2078387-rs67006560	http://www.ebi.ac.uk/efo/EFO_0007994	Hematological measurement	http://www.ebi.ac.uk/efo/EFO_0004503	http://www.ebi.ac.uk/efo/EFO_0009180	Other measurement	http://www.ebi.ac.uk/efo/EFO_0001444
neutrophil percentage of granulocytes	stroke, coronary heart disease	170	14	0	1	1	0.00145575	0.00145477	0.071629	1	0.00546448	0.0108696	0.00803541	rs653178-rs11065987	http://www.ebi.ac.uk/efo/EFO_0007994	Hematological measurement	http://www.ebi.ac.uk/efo/EFO_0004503	http://www.ebi.ac.uk/efo/EFO_0000712, http://www.ebi.ac.uk/efo/EFO_0001645	Cardiovascular disease	http://www.ebi.ac.uk/efo/EFO_0000319
B-cell acute lymphoblastic leukemia	neutrophil percentage of granulocytes	14	170	1	0	1	0.00145575	0.00145477	0.071629	1	0.00546448	0.0108696	0.00803541	rs2239630	http://www.ebi.ac.uk/efo/EFO_0000094	Cancer	http://www.ebi.ac.uk/efo/EFO_0000616	http://www.ebi.ac.uk/efo/EFO_0007994	Hematological measurement	http://www.ebi.ac.uk/efo/EFO_0004503
lipoprotein-associated phospholipase A(2) measurement	neutrophil percentage of granulocytes	14	170	0	1	1	0.00145575	0.00145477	0.071629	1	0.00546448	0.0108696	0.00803541	rs12286037-rs12274192-rs964184	http://www.ebi.ac.uk/efo/EFO_0004746	Lipid or lipoprotein measurement	http://www.ebi.ac.uk/efo/EFO_0004732	http://www.ebi.ac.uk/efo/EFO_0007994	Hematological measurement	http://www.ebi.ac.uk/efo/EFO_0004503
acute lymphoblastic leukemia	neutrophil percentage of granulocytes	14	170	0	1	1	0.00145575	0.00145477	0.071629	1	0.00546448	0.0108696	0.00803541	rs2239633-rs2239630	http://www.ebi.ac.uk/efo/EFO_0000220	Cancer	http://www.ebi.ac.uk/efo/EFO_0000616	http://www.ebi.ac.uk/efo/EFO_0007994	Hematological measurement	http://www.ebi.ac.uk/efo/EFO_0004503
pulse pressure measurement	urinary potassium to creatinine ratio	595	4	1	0	1	0.00145575	0.00145495	0.071629	1	0.00167224	0.0033389	0.00230205	rs34783010	http://www.ebi.ac.uk/efo/EFO_0005763	Cardiovascular measurement	http://www.ebi.ac.uk/efo/EFO_0004298	http://www.ebi.ac.uk/efo/EFO_0009882	Other measurement	http://www.ebi.ac.uk/efo/EFO_0001444
pulse pressure measurement	urinary arsenic measurement	595	4	0	1	1	0.00145575	0.00145495	0.071629	1	0.00167224	0.0033389	0.00230205	rs7098825-rs12416331	http://www.ebi.ac.uk/efo/EFO_0005763	Cardiovascular measurement	http://www.ebi.ac.uk/efo/EFO_0004298	http://www.ebi.ac.uk/efo/EFO_0004880	Other measurement	http://www.ebi.ac.uk/efo/EFO_0001444
pulse pressure measurement	systemic lupus erythematosus, chronic lymphocytic leukemia	595	4	0	1	1	0.00145575	0.00145495	0.071629	1	0.00167224	0.0033389	0.00230205	rs2293607-rs13069553	http://www.ebi.ac.uk/efo/EFO_0005763	Cardiovascular measurement	http://www.ebi.ac.uk/efo/EFO_0004298	http://www.ebi.ac.uk/efo/EFO_0002690, http://www.ebi.ac.uk/efo/EFO_0000095	Cancer,Immune system disorder	http://www.ebi.ac.uk/efo/EFO_0000616,http://www.ebi.ac.uk/efo/EFO_0000540
pulse pressure measurement	sphingolipid measurement, blood metabolite measurement	595	4	0	1	1	0.00145575	0.00145495	0.071629	1	0.00167224	0.0033389	0.00230205	rs174547-rs174564	http://www.ebi.ac.uk/efo/EFO_0005763	Cardiovascular measurement	http://www.ebi.ac.uk/efo/EFO_0004298	http://www.ebi.ac.uk/efo/EFO_0004622, http://www.ebi.ac.uk/efo/EFO_0005664	Other measurement,Lipid or lipoprotein measurement	http://www.ebi.ac.uk/efo/EFO_0004529,http://www.ebi.ac.uk/efo/EFO_0001444
exfoliation syndrome	vital capacity	4	595	0	1	1	0.00145575	0.00145495	0.071629	1	0.00167224	0.0033389	0.00230205	rs4886776-rs4337252	http://www.ebi.ac.uk/efo/EFO_0004235	Other disease	http://www.ebi.ac.uk/efo/EFO_0000408	http://www.ebi.ac.uk/efo/EFO_0004312	Other measurement	http://www.ebi.ac.uk/efo/EFO_0001444
complement factor H measurement	vital capacity	4	595	0	1	1	0.00145575	0.00145495	0.071629	1	0.00167224	0.0033389	0.00230205	rs10737680-rs10801556	http://www.ebi.ac.uk/efo/EFO_0008097	Other measurement	http://www.ebi.ac.uk/efo/EFO_0001444	http://www.ebi.ac.uk/efo/EFO_0004312	Other measurement	http://www.ebi.ac.uk/efo/EFO_0001444
extraversion	pulse pressure measurement	4	595	0	1	1	0.00145575	0.00145495	0.071629	1	0.00167224	0.0033389	0.00230205	rs2164273-rs2898290	http://www.ebi.ac.uk/efo/EFO_0004317	Biological process	http://purl.obolibrary.org/obo/GO_0008150	http://www.ebi.ac.uk/efo/EFO_0005763	Cardiovascular measurement	http://www.ebi.ac.uk/efo/EFO_0004298
aortic stenosis	pulse pressure measurement	4	595	0	1	1	0.00145575	0.00145495	0.071629	1	0.00167224	0.0033389	0.00230205	rs174547-rs174564	http://www.ebi.ac.uk/efo/EFO_0000266	Cardiovascular disease	http://www.ebi.ac.uk/efo/EFO_0000319	http://www.ebi.ac.uk/efo/EFO_0005763	Cardiovascular measurement	http://www.ebi.ac.uk/efo/EFO_0004298
aortic stenosis, aortic valve calcification	pulse pressure measurement	4	595	0	1	1	0.00145575	0.00145495	0.071629	1	0.00167224	0.0033389	0.00230205	rs2069832-rs1800795	http://www.ebi.ac.uk/efo/EFO_0000266, http://www.ebi.ac.uk/efo/EFO_0005239	Cardiovascular disease	http://www.ebi.ac.uk/efo/EFO_0000319	http://www.ebi.ac.uk/efo/EFO_0005763	Cardiovascular measurement	http://www.ebi.ac.uk/efo/EFO_0004298
extraversion	vital capacity	4	595	0	1	1	0.00145575	0.00145495	0.071629	1	0.00167224	0.0033389	0.00230205	rs1426371-rs3764002	http://www.ebi.ac.uk/efo/EFO_0004317	Biological process	http://purl.obolibrary.org/obo/GO_0008150	http://www.ebi.ac.uk/efo/EFO_0004312	Other measurement	http://www.ebi.ac.uk/efo/EFO_0001444
Knee pain	pulse pressure measurement	4	595	0	1	1	0.00145575	0.00145495	0.071629	1	0.00167224	0.0033389	0.00230205	rs143384-rs6120946-rs6142381	http://purl.obolibrary.org/obo/HP_0030839	Other trait	http://www.ebi.ac.uk/efo/EFO_0000001	http://www.ebi.ac.uk/efo/EFO_0005763	Cardiovascular measurement	http://www.ebi.ac.uk/efo/EFO_0004298
thoracic aortic aneurysm, Abdominal Aortic Aneurysm, brain aneurysm	vital capacity	4	595	0	1	1	0.00145575	0.00145495	0.071629	1	0.00167224	0.0033389	0.00230205	rs8087799-rs11082082	http://www.ebi.ac.uk/efo/EFO_0004282, http://www.ebi.ac.uk/efo/EFO_0004214, http://www.ebi.ac.uk/efo/EFO_0003870	Cardiovascular disease	http://www.ebi.ac.uk/efo/EFO_0000319	http://www.ebi.ac.uk/efo/EFO_0004312	Other measurement	http://www.ebi.ac.uk/efo/EFO_0001444
urate measurement, underweight body mass index status	vital capacity	4	595	0	1	1	0.00145575	0.00145495	0.071629	1	0.00167224	0.0033389	0.00230205	rs13124563-rs13129697	http://www.ebi.ac.uk/efo/EFO_0004531, http://www.ebi.ac.uk/efo/EFO_0005936	Other measurement,Body measurement	http://www.ebi.ac.uk/efo/EFO_0004324,http://www.ebi.ac.uk/efo/EFO_0001444	http://www.ebi.ac.uk/efo/EFO_0004312	Other measurement	http://www.ebi.ac.uk/efo/EFO_0001444
Knee pain	vital capacity	4	595	1	0	1	0.00145575	0.00145495	0.071629	1	0.00167224	0.0033389	0.00230205	rs143384	http://purl.obolibrary.org/obo/HP_0030839	Other trait	http://www.ebi.ac.uk/efo/EFO_0000001	http://www.ebi.ac.uk/efo/EFO_0004312	Other measurement	http://www.ebi.ac.uk/efo/EFO_0001444
phosphatidylinositol measurement	vital capacity	4	595	0	1	1	0.00145575	0.00145495	0.071629	1	0.00167224	0.0033389	0.00230205	rs613808-rs4520	http://www.ebi.ac.uk/efo/EFO_0010230	Lipid or lipoprotein measurement	http://www.ebi.ac.uk/efo/EFO_0004529	http://www.ebi.ac.uk/efo/EFO_0004312	Other measurement	http://www.ebi.ac.uk/efo/EFO_0001444
Lewy body dementia	vital capacity	4	595	0	1	1	0.00145575	0.00145495	0.071629	1	0.00167224	0.0033389	0.00230205	rs2199036-rs897984	http://www.ebi.ac.uk/efo/EFO_0006792	Neurological disorder	http://www.ebi.ac.uk/efo/EFO_0000618	http://www.ebi.ac.uk/efo/EFO_0004312	Other measurement	http://www.ebi.ac.uk/efo/EFO_0001444
Ischemic stroke, large artery stroke	pulse pressure measurement	4	595	0	1	1	0.00145575	0.00145495	0.071629	1	0.00167224	0.0033389	0.00230205	rs11984041-rs2107595	http://purl.obolibrary.org/obo/HP_0002140, http://www.ebi.ac.uk/efo/EFO_0005524	Cardiovascular disease,Other trait	http://www.ebi.ac.uk/efo/EFO_0000001,http://www.ebi.ac.uk/efo/EFO_0000319	http://www.ebi.ac.uk/efo/EFO_0005763	Cardiovascular measurement	http://www.ebi.ac.uk/efo/EFO_0004298
small cell lung carcinoma	vital capacity	4	595	0	1	1	0.00145575	0.00145495	0.071629	1	0.00167224	0.0033389	0.00230205	rs8042849-rs55853698	http://www.ebi.ac.uk/efo/EFO_0000702	Cancer	http://www.ebi.ac.uk/efo/EFO_0000616	http://www.ebi.ac.uk/efo/EFO_0004312	Other measurement	http://www.ebi.ac.uk/efo/EFO_0001444
Alzheimer's disease, fasting blood glucose measurement	pulse pressure measurement	4	595	0	1	1	0.00145575	0.00145495	0.071629	1	0.00167224	0.0033389	0.00230205	rs17747324-rs7903146	http://www.ebi.ac.uk/efo/EFO_0000249, http://www.ebi.ac.uk/efo/EFO_0004465	Neurological disorder,Other measurement	http://www.ebi.ac.uk/efo/EFO_0000618,http://www.ebi.ac.uk/efo/EFO_0001444	http://www.ebi.ac.uk/efo/EFO_0005763	Cardiovascular measurement	http://www.ebi.ac.uk/efo/EFO_0004298
palmitoleic acid measurement	pulse pressure measurement	4	595	0	1	1	0.00145575	0.00145495	0.071629	1	0.00167224	0.0033389	0.00230205	rs102275-rs174564	http://www.ebi.ac.uk/efo/EFO_0007973	Lipid or lipoprotein measurement	http://www.ebi.ac.uk/efo/EFO_0004529	http://www.ebi.ac.uk/efo/EFO_0005763	Cardiovascular measurement	http://www.ebi.ac.uk/efo/EFO_0004298
perceived unattractiveness to mosquitos measurement	vital capacity	4	595	0	1	1	0.00145575	0.00145495	0.071629	1	0.00167224	0.0033389	0.00230205	rs4705938-rs1858074	http://www.ebi.ac.uk/efo/EFO_0008380	Other measurement	http://www.ebi.ac.uk/efo/EFO_0001444	http://www.ebi.ac.uk/efo/EFO_0004312	Other measurement	http://www.ebi.ac.uk/efo/EFO_0001444
phosphatidylinositol measurement	pulse pressure measurement	4	595	0	1	1	0.00145575	0.00145495	0.071629	1	0.00167224	0.0033389	0.00230205	rs174560-rs174564	http://www.ebi.ac.uk/efo/EFO_0010230	Lipid or lipoprotein measurement	http://www.ebi.ac.uk/efo/EFO_0004529	http://www.ebi.ac.uk/efo/EFO_0005763	Cardiovascular measurement	http://www.ebi.ac.uk/efo/EFO_0004298
Stevens-Johnson syndrome, toxic epidermal necrolysis	pulse pressure measurement	4	595	0	1	1	0.00145575	0.00145495	0.071629	1	0.00167224	0.0033389	0.00230205	rs2734583-rs1800629	http://www.ebi.ac.uk/efo/EFO_0004276, http://www.ebi.ac.uk/efo/EFO_0004775	Other disease	http://www.ebi.ac.uk/efo/EFO_0000408	http://www.ebi.ac.uk/efo/EFO_0005763	Cardiovascular measurement	http://www.ebi.ac.uk/efo/EFO_0004298
atrophic macular degeneration	vital capacity	4	595	0	1	1	0.00145575	0.00145495	0.071629	1	0.00167224	0.0033389	0.00230205	rs10737680-rs1061170	http://www.ebi.ac.uk/efo/EFO_1001492	Neurological disorder	http://www.ebi.ac.uk/efo/EFO_0000618	http://www.ebi.ac.uk/efo/EFO_0004312	Other measurement	http://www.ebi.ac.uk/efo/EFO_0001444
gamma-linolenic acid measurement	pulse pressure measurement	4	595	0	1	1	0.00145575	0.00145495	0.071629	1	0.00167224	0.0033389	0.00230205	rs174546-rs174564	http://www.ebi.ac.uk/efo/EFO_0007762	Lipid or lipoprotein measurement	http://www.ebi.ac.uk/efo/EFO_0004529	http://www.ebi.ac.uk/efo/EFO_0005763	Cardiovascular measurement	http://www.ebi.ac.uk/efo/EFO_0004298
gp41 C34 peptide, HIV measurement	pulse pressure measurement	4	595	0	1	1	0.00145575	0.00145495	0.071629	1	0.00167224	0.0033389	0.00230205	rs409558-rs2075801	http://www.ebi.ac.uk/efo/EFO_0008140	Other measurement	http://www.ebi.ac.uk/efo/EFO_0001444	http://www.ebi.ac.uk/efo/EFO_0005763	Cardiovascular measurement	http://www.ebi.ac.uk/efo/EFO_0004298
cutaneous lupus erythematosus	pulse pressure measurement	4	595	0	1	1	0.00145575	0.00145495	0.071629	1	0.00167224	0.0033389	0.00230205	rs9267531-rs1800629	http://www.ebi.ac.uk/efo/EFO_0003834	Immune system disorder	http://www.ebi.ac.uk/efo/EFO_0000540	http://www.ebi.ac.uk/efo/EFO_0005763	Cardiovascular measurement	http://www.ebi.ac.uk/efo/EFO_0004298
Inguinal hernia	vital capacity	4	595	0	1	1	0.00145575	0.00145495	0.071629	1	0.00167224	0.0033389	0.00230205	rs2009262-rs3791679	http://purl.obolibrary.org/obo/HP_0000023	Other trait	http://www.ebi.ac.uk/efo/EFO_0000001	http://www.ebi.ac.uk/efo/EFO_0004312	Other measurement	http://www.ebi.ac.uk/efo/EFO_0001444
diabetic retinopathy	pulse pressure measurement	4	595	0	1	1	0.00145575	0.00145495	0.071629	1	0.00167224	0.0033389	0.00230205	rs12219125-rs9633643	http://www.ebi.ac.uk/efo/EFO_0003770	Metabolic disorder	http://www.ebi.ac.uk/efo/EFO_0000589	http://www.ebi.ac.uk/efo/EFO_0005763	Cardiovascular measurement	http://www.ebi.ac.uk/efo/EFO_0004298
mannose-binding protein C measurement	vital capacity	4	595	0	1	1	0.00145575	0.00145495	0.071629	1	0.00167224	0.0033389	0.00230205	rs687289-rs550057	http://www.ebi.ac.uk/efo/EFO_0008224	Other measurement	http://www.ebi.ac.uk/efo/EFO_0001444	http://www.ebi.ac.uk/efo/EFO_0004312	Other measurement	http://www.ebi.ac.uk/efo/EFO_0001444
neuroimaging measurement	vital capacity	4	595	1	0	1	0.00145575	0.00145495	0.071629	1	0.00167224	0.0033389	0.00230205	rs13107325	http://www.ebi.ac.uk/efo/EFO_0004346	Other measurement	http://www.ebi.ac.uk/efo/EFO_0001444	http://www.ebi.ac.uk/efo/EFO_0004312	Other measurement	http://www.ebi.ac.uk/efo/EFO_0001444
nucleus accumbens volume	vital capacity	4	595	1	0	1	0.00145575	0.00145495	0.071629	1	0.00167224	0.0033389	0.00230205	rs13107325	http://www.ebi.ac.uk/efo/EFO_0006931	Other measurement	http://www.ebi.ac.uk/efo/EFO_0001444	http://www.ebi.ac.uk/efo/EFO_0004312	Other measurement	http://www.ebi.ac.uk/efo/EFO_0001444
IGFBP-3 measurement	pulse pressure measurement	4	595	0	1	1	0.00145575	0.00145495	0.071629	1	0.00167224	0.0033389	0.00230205	rs10260816-rs11977526	http://www.ebi.ac.uk/efo/EFO_0004626	Other measurement	http://www.ebi.ac.uk/efo/EFO_0001444	http://www.ebi.ac.uk/efo/EFO_0005763	Cardiovascular measurement	http://www.ebi.ac.uk/efo/EFO_0004298
Fuchs endothelial corneal dystrophy	pulse pressure measurement	4	595	0	1	1	0.00145575	0.00145495	0.071629	1	0.00167224	0.0033389	0.00230205	rs599550-rs784257	http://www.orpha.net/ORDO/Orphanet_98974	Other disease	http://www.ebi.ac.uk/efo/EFO_0000408	http://www.ebi.ac.uk/efo/EFO_0005763	Cardiovascular measurement	http://www.ebi.ac.uk/efo/EFO_0004298
energy intake	pulse pressure measurement	4	595	1	0	1	0.00145575	0.00145495	0.071629	1	0.00167224	0.0033389	0.00230205	rs1421085	http://www.ebi.ac.uk/efo/EFO_0003939	Biological process	http://purl.obolibrary.org/obo/GO_0008150	http://www.ebi.ac.uk/efo/EFO_0005763	Cardiovascular measurement	http://www.ebi.ac.uk/efo/EFO_0004298
balding measurement	optic disc size measurement	728	124	1	1	2	0.0552156	0.00145656	0.071707	1	0.00235294	0.00469484	0.00470017	rs1361108-rs112166936|rs9330813	http://www.ebi.ac.uk/efo/EFO_0007825	Other measurement	http://www.ebi.ac.uk/efo/EFO_0001444	http://www.ebi.ac.uk/efo/EFO_0004832	Other measurement	http://www.ebi.ac.uk/efo/EFO_0001444
grip strength measurement	membranous glomerulonephritis	149	16	0	1	1	0.00145819	0.0014572	0.0717358	1	0.00609756	0.0121212	0.00899787	rs3134986-rs2187668	http://www.ebi.ac.uk/efo/EFO_0006941	Other measurement	http://www.ebi.ac.uk/efo/EFO_0001444	http://www.ebi.ac.uk/efo/EFO_0004254	Other disease	http://www.ebi.ac.uk/efo/EFO_0000408
grip strength measurement	osteoarthritis, knee	149	16	0	1	1	0.00145819	0.0014572	0.0717358	1	0.00609756	0.0121212	0.00899787	rs6499240-rs6499244-rs11645565	http://www.ebi.ac.uk/efo/EFO_0006941	Other measurement	http://www.ebi.ac.uk/efo/EFO_0001444	http://www.ebi.ac.uk/efo/EFO_0004616	Other disease	http://www.ebi.ac.uk/efo/EFO_0000408
fasting blood glucose measurement, HOMA-B, fasting blood insulin measurement	grip strength measurement	16	149	0	1	1	0.00145819	0.0014572	0.0717358	1	0.00609756	0.0121212	0.00899787	rs11039182-rs11039266	http://www.ebi.ac.uk/efo/EFO_0004465, http://www.ebi.ac.uk/efo/EFO_0004469, http://www.ebi.ac.uk/efo/EFO_0004466	Other measurement	http://www.ebi.ac.uk/efo/EFO_0001444	http://www.ebi.ac.uk/efo/EFO_0006941	Other measurement	http://www.ebi.ac.uk/efo/EFO_0001444
bitter alcoholic beverage consumption measurement	hip circumference	31	77	0	1	1	0.00146003	0.00145901	0.0718228	1	0.00934579	0.0185185	0.0139572	rs1788820-rs1808579	http://www.ebi.ac.uk/efo/EFO_0010092	Other measurement	http://www.ebi.ac.uk/efo/EFO_0001444	http://www.ebi.ac.uk/efo/EFO_0005093	Body measurement	http://www.ebi.ac.uk/efo/EFO_0004324
hip circumference	squamous cell lung carcinoma	77	31	0	1	1	0.00146003	0.00145901	0.0718228	1	0.00934579	0.0185185	0.0139572	rs34158769-rs36109883	http://www.ebi.ac.uk/efo/EFO_0005093	Body measurement	http://www.ebi.ac.uk/efo/EFO_0004324	http://www.ebi.ac.uk/efo/EFO_0000708	Cancer	http://www.ebi.ac.uk/efo/EFO_0000616
Oral ulcer	susceptibility to Mycobacterium tuberculosis infection measurement	92	26	0	1	1	0.00146309	0.00146207	0.0719652	1	0.00854701	0.0169492	0.0127346	rs2844790-rs2517664	http://purl.obolibrary.org/obo/HP_0000155	Other trait	http://www.ebi.ac.uk/efo/EFO_0000001	http://www.ebi.ac.uk/efo/EFO_0008407	Other measurement	http://www.ebi.ac.uk/efo/EFO_0001444
Oral ulcer	mosquito bite reaction size measurement	92	26	0	1	1	0.00146309	0.00146207	0.0719652	1	0.00854701	0.0169492	0.0127346	rs3135461-rs3134995	http://purl.obolibrary.org/obo/HP_0000155	Other trait	http://www.ebi.ac.uk/efo/EFO_0000001	http://www.ebi.ac.uk/efo/EFO_0008378	Other measurement	http://www.ebi.ac.uk/efo/EFO_0001444
colorectal cancer, colorectal adenoma	susceptibility to Mycobacterium tuberculosis infection measurement	92	26	0	1	1	0.00146309	0.00146207	0.0719652	1	0.00854701	0.0169492	0.0127346	rs9271695-rs3135359	http://www.ebi.ac.uk/efo/EFO_0005842, http://www.ebi.ac.uk/efo/EFO_0005406	Cancer	http://www.ebi.ac.uk/efo/EFO_0000616	http://www.ebi.ac.uk/efo/EFO_0008407	Other measurement	http://www.ebi.ac.uk/efo/EFO_0001444
Oral ulcer	ovarian carcinoma	92	26	0	1	1	0.00146309	0.00146207	0.0719652	1	0.00854701	0.0169492	0.0127346	rs1879586-rs79742625	http://purl.obolibrary.org/obo/HP_0000155	Other trait	http://www.ebi.ac.uk/efo/EFO_0000001	http://www.ebi.ac.uk/efo/EFO_0001075	Cancer	http://www.ebi.ac.uk/efo/EFO_0000616
body fat distribution	squamous cell carcinoma	104	23	0	1	1	0.00146309	0.00146207	0.0719652	1	0.00793651	0.015748	0.0118014	rs10584116-rs1805007	http://www.ebi.ac.uk/efo/EFO_0004341	Body measurement	http://www.ebi.ac.uk/efo/EFO_0004324	http://www.ebi.ac.uk/efo/EFO_0000707	Cancer	http://www.ebi.ac.uk/efo/EFO_0000616
Progressive supranuclear palsy	bone density	13	184	0	1	1	0.00146309	0.0014621	0.0719652	1	0.00510204	0.0101523	0.00748631	rs8070723-rs1864325	http://www.orpha.net/ORDO/Orphanet_683	Neurological disorder	http://www.ebi.ac.uk/efo/EFO_0000618	http://www.ebi.ac.uk/efo/EFO_0003923	Other measurement	http://www.ebi.ac.uk/efo/EFO_0001444
Antithrombotic agent use measurement	eosinophil percentage of granulocytes	13	184	0	1	1	0.00146309	0.0014621	0.0719652	1	0.00510204	0.0101523	0.00748631	rs964184-rs12274192	http://www.ebi.ac.uk/efo/EFO_0009925	Other measurement	http://www.ebi.ac.uk/efo/EFO_0001444	http://www.ebi.ac.uk/efo/EFO_0007996	Hematological measurement	http://www.ebi.ac.uk/efo/EFO_0004503
Antithrombotic agent use measurement	bone density	13	184	0	1	1	0.00146309	0.0014621	0.0719652	1	0.00510204	0.0101523	0.00748631	rs56214516-rs1864325	http://www.ebi.ac.uk/efo/EFO_0009925	Other measurement	http://www.ebi.ac.uk/efo/EFO_0001444	http://www.ebi.ac.uk/efo/EFO_0003923	Other measurement	http://www.ebi.ac.uk/efo/EFO_0001444
bone density	renal system measurement, blood urea nitrogen measurement	184	13	0	1	1	0.00146309	0.0014621	0.0719652	1	0.00510204	0.0101523	0.00748631	rs10457487-rs1936800	http://www.ebi.ac.uk/efo/EFO_0003923	Other measurement	http://www.ebi.ac.uk/efo/EFO_0001444	http://www.ebi.ac.uk/efo/EFO_0004742, http://www.ebi.ac.uk/efo/EFO_0004741	Other measurement	http://www.ebi.ac.uk/efo/EFO_0001444
eosinophil percentage of granulocytes	heart failure	184	13	0	1	1	0.00146309	0.0014621	0.0719652	1	0.00510204	0.0101523	0.00748631	rs4766578-rs653178	http://www.ebi.ac.uk/efo/EFO_0007996	Hematological measurement	http://www.ebi.ac.uk/efo/EFO_0004503	http://www.ebi.ac.uk/efo/EFO_0003144	Cardiovascular disease	http://www.ebi.ac.uk/efo/EFO_0000319
BMI-adjusted waist-hip ratio, asthma	mean platelet volume	8	299	0	1	1	0.00146309	0.00146215	0.0719656	1	0.00326797	0.00651466	0.00470944	rs7254827-rs73504817	http://www.ebi.ac.uk/efo/EFO_0007788, http://www.ebi.ac.uk/efo/EFO_0000270	Body measurement,Other disease	http://www.ebi.ac.uk/efo/EFO_0004324,http://www.ebi.ac.uk/efo/EFO_0000408	http://www.ebi.ac.uk/efo/EFO_0004584	Hematological measurement	http://www.ebi.ac.uk/efo/EFO_0004503
PR segment	mean platelet volume	8	299	0	1	1	0.00146309	0.00146215	0.0719656	1	0.00326797	0.00651466	0.00470944	rs143636430-rs9590974	http://www.ebi.ac.uk/efo/EFO_0005095	Cardiovascular measurement	http://www.ebi.ac.uk/efo/EFO_0004298	http://www.ebi.ac.uk/efo/EFO_0004584	Hematological measurement	http://www.ebi.ac.uk/efo/EFO_0004503
Eczema, allergic rhinitis	chronotype measurement	153	591	1	1	2	0.055308	0.001463	0.0720064	1	0.00269542	0.00537634	0.00539035	rs301806|rs3780204-rs10986320	http://purl.obolibrary.org/obo/HP_0000964, http://www.ebi.ac.uk/efo/EFO_0005854	Immune system disorder,Other trait	http://www.ebi.ac.uk/efo/EFO_0000001,http://www.ebi.ac.uk/efo/EFO_0000540	http://www.ebi.ac.uk/efo/EFO_0008328	Other measurement	http://www.ebi.ac.uk/efo/EFO_0001444
BMI-adjusted waist-hip ratio, sex interaction measurement, age at assessment	Drugs used in diabetes use measurement	42	57	0	1	1	0.00146431	0.00146328	0.0720102	1	0.0102041	0.020202	0.0152745	rs10184004-rs10195252	http://www.ebi.ac.uk/efo/EFO_0007788, http://www.ebi.ac.uk/efo/EFO_0008343, http://www.ebi.ac.uk/efo/EFO_0008007	Body measurement,Other measurement	http://www.ebi.ac.uk/efo/EFO_0004324,http://www.ebi.ac.uk/efo/EFO_0001444	http://www.ebi.ac.uk/efo/EFO_0009924	Other measurement	http://www.ebi.ac.uk/efo/EFO_0001444
atopic eczema	tonsillectomy risk measurement	42	57	0	1	1	0.00146431	0.00146328	0.0720102	1	0.0102041	0.020202	0.0152745	rs2918307-rs2918308	http://www.ebi.ac.uk/efo/EFO_0000274	Immune system disorder	http://www.ebi.ac.uk/efo/EFO_0000540	http://www.ebi.ac.uk/efo/EFO_0007924	Other measurement	http://www.ebi.ac.uk/efo/EFO_0001444
TPE interval measurement	sodium measurement	38	63	0	1	1	0.00146431	0.00146328	0.0720102	1	0.01	0.019802	0.0149612	rs603901-rs643428	http://www.ebi.ac.uk/efo/EFO_0004644	Cardiovascular measurement	http://www.ebi.ac.uk/efo/EFO_0004298	http://www.ebi.ac.uk/efo/EFO_0009282	Other measurement	http://www.ebi.ac.uk/efo/EFO_0001444
insomnia	serum metabolite measurement	19	126	0	1	1	0.00146431	0.0014633	0.0720102	1	0.00694444	0.0137931	0.010288	rs4752845-rs10838708	http://www.ebi.ac.uk/efo/EFO_0004698	Neurological disorder	http://www.ebi.ac.uk/efo/EFO_0000618	http://www.ebi.ac.uk/efo/EFO_0005653	Other measurement	http://www.ebi.ac.uk/efo/EFO_0001444
acne	uric acid measurement	19	126	0	1	1	0.00146431	0.0014633	0.0720102	1	0.00694444	0.0137931	0.010288	rs12576766-rs61744384	http://www.ebi.ac.uk/efo/EFO_0003894	Other disease	http://www.ebi.ac.uk/efo/EFO_0000408	http://www.ebi.ac.uk/efo/EFO_0004761	Cardiovascular measurement	http://www.ebi.ac.uk/efo/EFO_0004298
serum carcinoembryonic antigen measurement	serum metabolite measurement	19	126	0	1	1	0.00146431	0.0014633	0.0720102	1	0.00694444	0.0137931	0.010288	rs635634-rs651007	http://www.ebi.ac.uk/efo/EFO_0005760	Other measurement	http://www.ebi.ac.uk/efo/EFO_0001444	http://www.ebi.ac.uk/efo/EFO_0005653	Other measurement	http://www.ebi.ac.uk/efo/EFO_0001444
Glucocorticoid use measurement	serum metabolite measurement	19	126	0	1	1	0.00146431	0.0014633	0.0720102	1	0.00694444	0.0137931	0.010288	rs2066362-rs992969	http://www.ebi.ac.uk/efo/EFO_0009942	Other measurement	http://www.ebi.ac.uk/efo/EFO_0001444	http://www.ebi.ac.uk/efo/EFO_0005653	Other measurement	http://www.ebi.ac.uk/efo/EFO_0001444
cup-to-disc ratio measurement	serum carcinoembryonic antigen measurement	126	19	0	1	1	0.00146431	0.0014633	0.0720102	1	0.00694444	0.0137931	0.010288	rs8176662-rs8176741	http://www.ebi.ac.uk/efo/EFO_0006939	Other measurement	http://www.ebi.ac.uk/efo/EFO_0001444	http://www.ebi.ac.uk/efo/EFO_0005760	Other measurement	http://www.ebi.ac.uk/efo/EFO_0001444
neutrophil count	serum IgM measurement	171	14	1	0	1	0.00146431	0.00146332	0.0720102	1	0.00543478	0.0108108	0.00799156	rs2476601	http://www.ebi.ac.uk/efo/EFO_0004833	Hematological measurement	http://www.ebi.ac.uk/efo/EFO_0004503	http://www.ebi.ac.uk/efo/EFO_0004993	Other measurement	http://www.ebi.ac.uk/efo/EFO_0001444
esophageal adenocarcinoma, Barrett's esophagus	neutrophil count	14	171	0	1	1	0.00146431	0.00146332	0.0720102	1	0.00543478	0.0108108	0.00799156	rs10108511-rs1991651	http://www.ebi.ac.uk/efo/EFO_0000478, http://www.ebi.ac.uk/efo/EFO_0000280	Cancer,Digestive system disorder	http://www.ebi.ac.uk/efo/EFO_0000616,http://www.ebi.ac.uk/efo/EFO_0000405	http://www.ebi.ac.uk/efo/EFO_0004833	Hematological measurement	http://www.ebi.ac.uk/efo/EFO_0004503
lipoprotein-associated phospholipase A(2) measurement	neutrophil count	14	171	0	1	1	0.00146431	0.00146332	0.0720102	1	0.00543478	0.0108108	0.00799156	rs11654074-rs11650106	http://www.ebi.ac.uk/efo/EFO_0004746	Lipid or lipoprotein measurement	http://www.ebi.ac.uk/efo/EFO_0004732	http://www.ebi.ac.uk/efo/EFO_0004833	Hematological measurement	http://www.ebi.ac.uk/efo/EFO_0004503
Sjogren syndrome	neutrophil count	14	171	0	1	1	0.00146431	0.00146332	0.0720102	1	0.00543478	0.0108108	0.00799156	rs9271588-rs9271573	http://www.ebi.ac.uk/efo/EFO_0000699	Immune system disorder	http://www.ebi.ac.uk/efo/EFO_0000540	http://www.ebi.ac.uk/efo/EFO_0004833	Hematological measurement	http://www.ebi.ac.uk/efo/EFO_0004503
BMI-adjusted waist-hip ratio, physical activity measurement	glycine measurement	47	51	0	1	1	0.00146614	0.00146511	0.0720905	1	0.0103093	0.0204082	0.0154363	rs10184004-rs10195252	http://www.ebi.ac.uk/efo/EFO_0007788, http://www.ebi.ac.uk/efo/EFO_0008002	Body measurement,Other measurement	http://www.ebi.ac.uk/efo/EFO_0004324,http://www.ebi.ac.uk/efo/EFO_0001444	http://www.ebi.ac.uk/efo/EFO_0009767	Other measurement	http://www.ebi.ac.uk/efo/EFO_0001444
BMI-adjusted waist-hip ratio, physical activity measurement	bipolar disorder	47	51	0	1	1	0.00146614	0.00146511	0.0720905	1	0.0103093	0.0204082	0.0154363	rs2302417-rs2590838	http://www.ebi.ac.uk/efo/EFO_0007788, http://www.ebi.ac.uk/efo/EFO_0008002	Body measurement,Other measurement	http://www.ebi.ac.uk/efo/EFO_0004324,http://www.ebi.ac.uk/efo/EFO_0001444	http://www.ebi.ac.uk/efo/EFO_0000289	Neurological disorder	http://www.ebi.ac.uk/efo/EFO_0000618
bipolar disorder	femoral neck bone mineral density	51	47	0	1	1	0.00146614	0.00146511	0.0720905	1	0.0103093	0.0204082	0.0154363	rs227584-rs112114764	http://www.ebi.ac.uk/efo/EFO_0000289	Neurological disorder	http://www.ebi.ac.uk/efo/EFO_0000618	http://www.ebi.ac.uk/efo/EFO_0007785	Other measurement	http://www.ebi.ac.uk/efo/EFO_0001444
allergy, asthma	atrophic macular degeneration, age-related macular degeneration, wet macular degeneration	51	47	0	1	1	0.00146614	0.00146511	0.0720905	1	0.0103093	0.0204082	0.0154363	rs61985136-rs8008961	http://www.ebi.ac.uk/efo/EFO_0003785, http://www.ebi.ac.uk/efo/EFO_0000270	Immune system disorder,Other disease	http://www.ebi.ac.uk/efo/EFO_0000408,http://www.ebi.ac.uk/efo/EFO_0000540	http://www.ebi.ac.uk/efo/EFO_1001492, http://www.ebi.ac.uk/efo/EFO_0001365, http://www.ebi.ac.uk/efo/EFO_0004683	Neurological disorder	http://www.ebi.ac.uk/efo/EFO_0000618
chronic kidney disease	mean arterial pressure, alcohol drinking	51	47	0	1	1	0.00146614	0.00146511	0.0720905	1	0.0103093	0.0204082	0.0154363	rs13125101-rs12509595	http://www.ebi.ac.uk/efo/EFO_0003884	Other disease	http://www.ebi.ac.uk/efo/EFO_0000408	http://www.ebi.ac.uk/efo/EFO_0006340, http://www.ebi.ac.uk/efo/EFO_0004329	Biological process,Other measurement	http://purl.obolibrary.org/obo/GO_0008150,http://www.ebi.ac.uk/efo/EFO_0001444
glaucoma	mean arterial pressure, alcohol drinking	51	47	0	1	1	0.00146614	0.00146511	0.0720905	1	0.0103093	0.0204082	0.0154363	rs3184504-rs7310615	http://www.ebi.ac.uk/efo/EFO_0000516	Other disease	http://www.ebi.ac.uk/efo/EFO_0000408	http://www.ebi.ac.uk/efo/EFO_0006340, http://www.ebi.ac.uk/efo/EFO_0004329	Biological process,Other measurement	http://purl.obolibrary.org/obo/GO_0008150,http://www.ebi.ac.uk/efo/EFO_0001444
bipolar disorder	irritability measurement	51	47	0	1	1	0.00146614	0.00146511	0.0720905	1	0.0103093	0.0204082	0.0154363	rs102275-rs174576	http://www.ebi.ac.uk/efo/EFO_0000289	Neurological disorder	http://www.ebi.ac.uk/efo/EFO_0000618	http://www.ebi.ac.uk/efo/EFO_0009594	Other measurement	http://www.ebi.ac.uk/efo/EFO_0001444
albumin:globulin ratio measurement	irritability measurement	51	47	0	1	1	0.00146614	0.00146511	0.0720905	1	0.0103093	0.0204082	0.0154363	rs102275-rs174548	http://www.ebi.ac.uk/efo/EFO_0005128	Cardiovascular measurement	http://www.ebi.ac.uk/efo/EFO_0004298	http://www.ebi.ac.uk/efo/EFO_0009594	Other measurement	http://www.ebi.ac.uk/efo/EFO_0001444
cancer biomarker measurement	granulocyte percentage of myeloid white cells	11	218	0	1	1	0.00146676	0.00146578	0.0721184	1	0.00438596	0.00873362	0.00640125	rs8176749-rs8176759	http://www.ebi.ac.uk/efo/EFO_0005127	Other measurement	http://www.ebi.ac.uk/efo/EFO_0001444	http://www.ebi.ac.uk/efo/EFO_0007997	Hematological measurement	http://www.ebi.ac.uk/efo/EFO_0004503
body weights and measures, body height	granulocyte percentage of myeloid white cells	11	218	0	1	1	0.00146676	0.00146578	0.0721184	1	0.00438596	0.00873362	0.00640125	rs75637630-rs9890032	http://www.ebi.ac.uk/efo/EFO_0004324, http://www.ebi.ac.uk/efo/EFO_0004339	Other measurement,Body measurement	http://www.ebi.ac.uk/efo/EFO_0004324,http://www.ebi.ac.uk/efo/EFO_0001444	http://www.ebi.ac.uk/efo/EFO_0007997	Hematological measurement	http://www.ebi.ac.uk/efo/EFO_0004503
body mass index, fasting blood insulin measurement	granulocyte percentage of myeloid white cells	11	218	0	1	1	0.00146676	0.00146578	0.0721184	1	0.00438596	0.00873362	0.00640125	rs780094-rs11336847	http://www.ebi.ac.uk/efo/EFO_0004340, http://www.ebi.ac.uk/efo/EFO_0004466	Body measurement,Other measurement	http://www.ebi.ac.uk/efo/EFO_0004324,http://www.ebi.ac.uk/efo/EFO_0001444	http://www.ebi.ac.uk/efo/EFO_0007997	Hematological measurement	http://www.ebi.ac.uk/efo/EFO_0004503
granulocyte percentage of myeloid white cells	total iron binding capacity	218	11	0	1	1	0.00146676	0.00146578	0.0721184	1	0.00438596	0.00873362	0.00640125	rs174556-rs174529	http://www.ebi.ac.uk/efo/EFO_0007997	Hematological measurement	http://www.ebi.ac.uk/efo/EFO_0004503	http://www.ebi.ac.uk/efo/EFO_0006334	Other measurement	http://www.ebi.ac.uk/efo/EFO_0001444
granulocyte percentage of myeloid white cells	systemic scleroderma, systemic lupus erythematosus	218	11	0	1	1	0.00146676	0.00146578	0.0721184	1	0.00438596	0.00873362	0.00640125	rs11641153-rs12711490	http://www.ebi.ac.uk/efo/EFO_0007997	Hematological measurement	http://www.ebi.ac.uk/efo/EFO_0004503	http://www.ebi.ac.uk/efo/EFO_0000717, http://www.ebi.ac.uk/efo/EFO_0002690	Cardiovascular disease,Immune system disorder	http://www.ebi.ac.uk/efo/EFO_0000319,http://www.ebi.ac.uk/efo/EFO_0000540
blood protein measurement	smoking behavior, body mass index	1785	51	0	2	2	0.0556823	0.00146594	0.0721253	1	0.00109051	0.00217865	0.00216253	rs16851483-rs62282002|rs3888190-rs181209	http://www.ebi.ac.uk/efo/EFO_0007937	Other measurement	http://www.ebi.ac.uk/efo/EFO_0001444	http://www.ebi.ac.uk/efo/EFO_0004318, http://www.ebi.ac.uk/efo/EFO_0004340	Biological process,Body measurement	http://purl.obolibrary.org/obo/GO_0008150,http://www.ebi.ac.uk/efo/EFO_0004324
cutaneous melanoma, hair color	prostate specific antigen measurement	48	50	0	1	1	0.00146798	0.00146695	0.0721664	1	0.0103093	0.0204082	0.0154366	rs381949-rs380286	http://www.ebi.ac.uk/efo/EFO_0000389, http://www.ebi.ac.uk/efo/EFO_0003924	Cancer,Other trait	http://www.ebi.ac.uk/efo/EFO_0000616,http://www.ebi.ac.uk/efo/EFO_0000001	http://www.ebi.ac.uk/efo/EFO_0004624	Other measurement	http://www.ebi.ac.uk/efo/EFO_0001444
HbA1c measurement	QRS complex, QRS duration	75	32	0	1	1	0.00146798	0.00146695	0.0721664	1	0.00943396	0.0186916	0.0140935	rs174594-rs174577	http://www.ebi.ac.uk/efo/EFO_0004541	Hematological measurement	http://www.ebi.ac.uk/efo/EFO_0004503	http://www.ebi.ac.uk/efo/EFO_0005054, http://www.ebi.ac.uk/efo/EFO_0005055	Cardiovascular measurement	http://www.ebi.ac.uk/efo/EFO_0004298
HbA1c measurement	body weight	75	32	0	1	1	0.00146798	0.00146695	0.0721664	1	0.00943396	0.0186916	0.0140935	rs1558902-rs8050136	http://www.ebi.ac.uk/efo/EFO_0004541	Hematological measurement	http://www.ebi.ac.uk/efo/EFO_0004503	http://www.ebi.ac.uk/efo/EFO_0004338	Body measurement	http://www.ebi.ac.uk/efo/EFO_0004324
age at menopause	guilt measurement	120	20	0	1	1	0.00146798	0.00146697	0.0721664	1	0.00719424	0.0142857	0.0106694	rs395962-rs12528131	http://www.ebi.ac.uk/efo/EFO_0004704	Other measurement	http://www.ebi.ac.uk/efo/EFO_0001444	http://www.ebi.ac.uk/efo/EFO_0009595	Other measurement	http://www.ebi.ac.uk/efo/EFO_0001444
age at menopause	hormone measurement, thyroid stimulating hormone measurement	120	20	0	1	1	0.00146798	0.00146697	0.0721664	1	0.00719424	0.0142857	0.0106694	rs3813582-rs4575545	http://www.ebi.ac.uk/efo/EFO_0004704	Other measurement	http://www.ebi.ac.uk/efo/EFO_0001444	http://www.ebi.ac.uk/efo/EFO_0004730, http://www.ebi.ac.uk/efo/EFO_0004748	Other measurement	http://www.ebi.ac.uk/efo/EFO_0001444
atrial fibrillation	factor VII measurement	200	12	0	1	1	0.00146798	0.001467	0.0721664	1	0.00473934	0.00943396	0.00693692	rs10761784-rs7919685	http://www.ebi.ac.uk/efo/EFO_0000275	Cardiovascular disease	http://www.ebi.ac.uk/efo/EFO_0000319	http://www.ebi.ac.uk/efo/EFO_0004619	Other measurement	http://www.ebi.ac.uk/efo/EFO_0001444
atrial fibrillation	prothrombin time measurement	200	12	0	1	1	0.00146798	0.001467	0.0721664	1	0.00473934	0.00943396	0.00693692	rs7919685-rs10761723	http://www.ebi.ac.uk/efo/EFO_0000275	Cardiovascular disease	http://www.ebi.ac.uk/efo/EFO_0000319	http://www.ebi.ac.uk/efo/EFO_0008390	Hematological measurement	http://www.ebi.ac.uk/efo/EFO_0004503
PR interval	phosphatidylcholine measurement	240	10	0	1	1	0.00146798	0.00146701	0.0721664	1	0.00401606	0.008	0.00584135	rs2072114-rs138766446	http://www.ebi.ac.uk/efo/EFO_0004462	Cardiovascular measurement	http://www.ebi.ac.uk/efo/EFO_0004298	http://www.ebi.ac.uk/efo/EFO_0010226	Lipid or lipoprotein measurement	http://www.ebi.ac.uk/efo/EFO_0004529
PR interval	peripheral arterial disease, traffic air pollution measurement	240	10	0	1	1	0.00146798	0.00146701	0.0721664	1	0.00401606	0.008	0.00584135	rs755249-rs57214150	http://www.ebi.ac.uk/efo/EFO_0004462	Cardiovascular measurement	http://www.ebi.ac.uk/efo/EFO_0004298	http://www.ebi.ac.uk/efo/EFO_0004265, http://www.ebi.ac.uk/efo/EFO_0007908	Cardiovascular disease,Other measurement	http://www.ebi.ac.uk/efo/EFO_0000319,http://www.ebi.ac.uk/efo/EFO_0001444
mucocutaneous lymph node syndrome	wellbeing measurement	8	300	0	1	1	0.00146798	0.00146704	0.0721664	1	0.00325733	0.00649351	0.00469407	rs6131010-rs1569723	http://www.ebi.ac.uk/efo/EFO_0004246	Immune system disorder	http://www.ebi.ac.uk/efo/EFO_0000540	http://www.ebi.ac.uk/efo/EFO_0007869	Other measurement	http://www.ebi.ac.uk/efo/EFO_0001444
suicide behaviour measurement	wellbeing measurement	8	300	0	1	1	0.00146798	0.00146704	0.0721664	1	0.00325733	0.00649351	0.00469407	rs598046-rs2458167	http://www.ebi.ac.uk/efo/EFO_0006882	Other measurement	http://www.ebi.ac.uk/efo/EFO_0001444	http://www.ebi.ac.uk/efo/EFO_0007869	Other measurement	http://www.ebi.ac.uk/efo/EFO_0001444
autoimmune thyroid disease, type I diabetes mellitus	wellbeing measurement	8	300	0	1	1	0.00146798	0.00146704	0.0721664	1	0.00325733	0.00649351	0.00469407	rs886424-rs2233980	http://www.ebi.ac.uk/efo/EFO_0006812, http://www.ebi.ac.uk/efo/EFO_0001359	Metabolic disorder,Immune system disorder	http://www.ebi.ac.uk/efo/EFO_0000589,http://www.ebi.ac.uk/efo/EFO_0000540	http://www.ebi.ac.uk/efo/EFO_0007869	Other measurement	http://www.ebi.ac.uk/efo/EFO_0001444
age at onset, glioblastoma multiforme	wellbeing measurement	8	300	0	1	1	0.00146798	0.00146704	0.0721664	1	0.00325733	0.00649351	0.00469407	rs74504435-rs75061358	http://www.ebi.ac.uk/efo/EFO_0004847, http://www.ebi.ac.uk/efo/EFO_0000519	Cancer,Other measurement	http://www.ebi.ac.uk/efo/EFO_0000616,http://www.ebi.ac.uk/efo/EFO_0001444	http://www.ebi.ac.uk/efo/EFO_0007869	Other measurement	http://www.ebi.ac.uk/efo/EFO_0001444
diffuse large B-cell lymphoma	glomerular filtration rate	5	481	0	1	1	0.00147104	0.00147017	0.0723026	1	0.00206186	0.00411523	0.00289095	rs1264351-rs2523607	http://www.ebi.ac.uk/efo/EFO_0000403	Cancer	http://www.ebi.ac.uk/efo/EFO_0000616	http://www.ebi.ac.uk/efo/EFO_0005208	Other measurement	http://www.ebi.ac.uk/efo/EFO_0001444
e-selectin measurement	glomerular filtration rate	5	481	0	1	1	0.00147104	0.00147017	0.0723026	1	0.00206186	0.00411523	0.00289095	rs2519093-rs550057	http://www.ebi.ac.uk/efo/EFO_0004575	Inflammatory measurement	http://www.ebi.ac.uk/efo/EFO_0004872	http://www.ebi.ac.uk/efo/EFO_0005208	Other measurement	http://www.ebi.ac.uk/efo/EFO_0001444
alkaline phosphatase measurement, liver enzyme measurement	glomerular filtration rate	5	481	0	1	1	0.00147104	0.00147017	0.0723026	1	0.00206186	0.00411523	0.00289095	rs657152-rs550057	http://www.ebi.ac.uk/efo/EFO_0004533, http://www.ebi.ac.uk/efo/EFO_0004582	Liver enzyme measurement,Other measurement	http://www.ebi.ac.uk/efo/EFO_0004582,http://www.ebi.ac.uk/efo/EFO_0001444	http://www.ebi.ac.uk/efo/EFO_0005208	Other measurement	http://www.ebi.ac.uk/efo/EFO_0001444
Peptic ulcer and gastro-oesophageal reflux disease (GORD) drug use measurement	glomerular filtration rate	5	481	0	1	1	0.00147104	0.00147017	0.0723026	1	0.00206186	0.00411523	0.00289095	rs1264351-rs1619179	http://www.ebi.ac.uk/efo/EFO_0009923	Other measurement	http://www.ebi.ac.uk/efo/EFO_0001444	http://www.ebi.ac.uk/efo/EFO_0005208	Other measurement	http://www.ebi.ac.uk/efo/EFO_0001444
base metabolic rate measurement	glomerular filtration rate	5	481	0	1	1	0.00147104	0.00147017	0.0723026	1	0.00206186	0.00411523	0.00289095	rs10456362-rs71559067	http://www.ebi.ac.uk/efo/EFO_0007777	Other measurement	http://www.ebi.ac.uk/efo/EFO_0001444	http://www.ebi.ac.uk/efo/EFO_0005208	Other measurement	http://www.ebi.ac.uk/efo/EFO_0001444
glomerular filtration rate	non-alcoholic fatty liver disease	481	5	0	1	1	0.00147104	0.00147017	0.0723026	1	0.00206186	0.00411523	0.00289095	rs780093-rs1260326	http://www.ebi.ac.uk/efo/EFO_0005208	Other measurement	http://www.ebi.ac.uk/efo/EFO_0001444	http://www.ebi.ac.uk/efo/EFO_0003095	Digestive system disorder	http://www.ebi.ac.uk/efo/EFO_0000405
glomerular filtration rate	treatment refractory schizophrenia, response to clozapine	481	5	1	0	1	0.00147104	0.00147017	0.0723026	1	0.00206186	0.00411523	0.00289095	rs2472297	http://www.ebi.ac.uk/efo/EFO_0005208	Other measurement	http://www.ebi.ac.uk/efo/EFO_0001444	http://www.ebi.ac.uk/efo/EFO_0004609, http://purl.obolibrary.org/obo/GO_0097338	Neurological disorder,Response to drug	http://www.ebi.ac.uk/efo/EFO_0000618,http://purl.obolibrary.org/obo/GO_0042493
glomerular filtration rate	thyroid volume	481	5	0	1	1	0.00147104	0.00147017	0.0723026	1	0.00206186	0.00411523	0.00289095	rs17767419-rs11644758	http://www.ebi.ac.uk/efo/EFO_0005208	Other measurement	http://www.ebi.ac.uk/efo/EFO_0001444	http://www.ebi.ac.uk/efo/EFO_0004865	Other measurement	http://www.ebi.ac.uk/efo/EFO_0001444
glomerular filtration rate	thyroid peroxidase antibody measurement	481	5	0	1	1	0.00147104	0.00147017	0.0723026	1	0.00206186	0.00411523	0.00289095	rs653178-rs10850001	http://www.ebi.ac.uk/efo/EFO_0005208	Other measurement	http://www.ebi.ac.uk/efo/EFO_0001444	http://www.ebi.ac.uk/efo/EFO_0005666	Other measurement	http://www.ebi.ac.uk/efo/EFO_0001444
glomerular filtration rate	hippocampus molecular layer volume	481	5	0	1	1	0.00147104	0.00147017	0.0723026	1	0.00206186	0.00411523	0.00289095	rs1055256-rs4962694	http://www.ebi.ac.uk/efo/EFO_0005208	Other measurement	http://www.ebi.ac.uk/efo/EFO_0001444	http://www.ebi.ac.uk/efo/EFO_0009397	Other measurement	http://www.ebi.ac.uk/efo/EFO_0001444
glomerular filtration rate	serum alpha-1-antitrypsin measurement	481	5	0	1	1	0.00147104	0.00147017	0.0723026	1	0.00206186	0.00411523	0.00289095	rs780093-rs1260326	http://www.ebi.ac.uk/efo/EFO_0005208	Other measurement	http://www.ebi.ac.uk/efo/EFO_0001444	http://www.ebi.ac.uk/efo/EFO_0005415	Other measurement	http://www.ebi.ac.uk/efo/EFO_0001444
glomerular filtration rate	smoking status measurement, high density lipoprotein cholesterol measurement	481	5	0	1	1	0.00147104	0.00147017	0.0723026	1	0.00206186	0.00411523	0.00289095	rs112545201-rs10937241	http://www.ebi.ac.uk/efo/EFO_0005208	Other measurement	http://www.ebi.ac.uk/efo/EFO_0001444	http://www.ebi.ac.uk/efo/EFO_0006527, http://www.ebi.ac.uk/efo/EFO_0004612	Other measurement,Lipid or lipoprotein measurement	http://www.ebi.ac.uk/efo/EFO_0004732,http://www.ebi.ac.uk/efo/EFO_0001444
glomerular filtration rate	phosphatidylcholine ether measurement	481	5	0	1	1	0.00147104	0.00147017	0.0723026	1	0.00206186	0.00411523	0.00289095	rs35861938-rs1145077	http://www.ebi.ac.uk/efo/EFO_0005208	Other measurement	http://www.ebi.ac.uk/efo/EFO_0001444	http://www.ebi.ac.uk/efo/EFO_0010227	Lipid or lipoprotein measurement	http://www.ebi.ac.uk/efo/EFO_0004529
glomerular filtration rate	hippocampal CA4 volume	481	5	0	1	1	0.00147104	0.00147017	0.0723026	1	0.00206186	0.00411523	0.00289095	rs1055256-rs12218858	http://www.ebi.ac.uk/efo/EFO_0005208	Other measurement	http://www.ebi.ac.uk/efo/EFO_0001444	http://www.ebi.ac.uk/efo/EFO_0009396	Other measurement	http://www.ebi.ac.uk/efo/EFO_0001444
glomerular filtration rate	vascular endothelial growth factor receptor 3 measurement	481	5	0	1	1	0.00147104	0.00147017	0.0723026	1	0.00206186	0.00411523	0.00289095	rs651007-rs550057	http://www.ebi.ac.uk/efo/EFO_0005208	Other measurement	http://www.ebi.ac.uk/efo/EFO_0001444	http://www.ebi.ac.uk/efo/EFO_0008315	Other measurement	http://www.ebi.ac.uk/efo/EFO_0001444
glomerular filtration rate	insulin sensitivity measurement	481	5	0	1	1	0.00147104	0.00147017	0.0723026	1	0.00206186	0.00411523	0.00289095	rs1047891-rs715	http://www.ebi.ac.uk/efo/EFO_0005208	Other measurement	http://www.ebi.ac.uk/efo/EFO_0001444	http://www.ebi.ac.uk/efo/EFO_0004471	Other measurement	http://www.ebi.ac.uk/efo/EFO_0001444
glomerular filtration rate	velopharyngeal dysfunction	481	5	0	1	1	0.00147104	0.00147017	0.0723026	1	0.00206186	0.00411523	0.00289095	rs12922822-rs13329952	http://www.ebi.ac.uk/efo/EFO_0005208	Other measurement	http://www.ebi.ac.uk/efo/EFO_0001444	http://www.ebi.ac.uk/efo/EFO_0009336	Other trait	http://www.ebi.ac.uk/efo/EFO_0000001
glomerular filtration rate	iron biomarker measurement, ferritin measurement	481	5	0	1	1	0.00147104	0.00147017	0.0723026	1	0.00206186	0.00411523	0.00289095	rs651007-rs550057	http://www.ebi.ac.uk/efo/EFO_0005208	Other measurement	http://www.ebi.ac.uk/efo/EFO_0001444	http://www.ebi.ac.uk/efo/EFO_0004461, http://www.ebi.ac.uk/efo/EFO_0004459	Other measurement	http://www.ebi.ac.uk/efo/EFO_0001444
basal cell carcinoma	homocysteine measurement	83	29	0	1	1	0.00147226	0.00147123	0.0723504	1	0.00900901	0.0178571	0.013443	rs1805007-rs12921383	http://www.ebi.ac.uk/efo/EFO_0004193	Cancer	http://www.ebi.ac.uk/efo/EFO_0000616	http://www.ebi.ac.uk/efo/EFO_0004578	Cardiovascular measurement	http://www.ebi.ac.uk/efo/EFO_0004298
basal cell carcinoma	biliary liver cirrhosis	83	29	0	1	1	0.00147226	0.00147123	0.0723504	1	0.00900901	0.0178571	0.013443	rs663743-rs538147	http://www.ebi.ac.uk/efo/EFO_0004193	Cancer	http://www.ebi.ac.uk/efo/EFO_0000616	http://www.ebi.ac.uk/efo/EFO_0004267	Cancer	http://www.ebi.ac.uk/efo/EFO_0000616
age at onset, asthma	basal cell carcinoma	29	83	0	1	1	0.00147226	0.00147123	0.0723504	1	0.00900901	0.0178571	0.013443	rs11719821-rs9860547	http://www.ebi.ac.uk/efo/EFO_0004847, http://www.ebi.ac.uk/efo/EFO_0000270	Other measurement,Other disease	http://www.ebi.ac.uk/efo/EFO_0000408,http://www.ebi.ac.uk/efo/EFO_0001444	http://www.ebi.ac.uk/efo/EFO_0004193	Cancer	http://www.ebi.ac.uk/efo/EFO_0000616
MHC class I polypeptide-related sequence A measurement	basal cell carcinoma	29	83	0	1	1	0.00147226	0.00147123	0.0723504	1	0.00900901	0.0178571	0.013443	rs1050529-rs2523570	http://www.ebi.ac.uk/efo/EFO_0008233	Other measurement	http://www.ebi.ac.uk/efo/EFO_0001444	http://www.ebi.ac.uk/efo/EFO_0004193	Cancer	http://www.ebi.ac.uk/efo/EFO_0000616
nasopharyngeal neoplasm	pancreatic carcinoma	86	28	1	0	1	0.00147287	0.00147184	0.0723751	1	0.00884956	0.0175439	0.013199	rs401681	http://www.ebi.ac.uk/efo/EFO_0004252	Cancer	http://www.ebi.ac.uk/efo/EFO_0000616	http://www.ebi.ac.uk/efo/EFO_0002618	Cancer	http://www.ebi.ac.uk/efo/EFO_0000616
stroke, coronary heart disease	systemic lupus erythematosus	14	172	0	1	1	0.00147287	0.00147187	0.0723751	1	0.00540541	0.0107527	0.00794819	rs597808-rs11065987	http://www.ebi.ac.uk/efo/EFO_0000712, http://www.ebi.ac.uk/efo/EFO_0001645	Cardiovascular disease	http://www.ebi.ac.uk/efo/EFO_0000319	http://www.ebi.ac.uk/efo/EFO_0002690	Immune system disorder	http://www.ebi.ac.uk/efo/EFO_0000540
rosacea severity measurement	systemic lupus erythematosus	14	172	0	1	1	0.00147287	0.00147187	0.0723751	1	0.00540541	0.0107527	0.00794819	rs1270942-rs3130614	http://www.ebi.ac.uk/efo/EFO_0009180	Other measurement	http://www.ebi.ac.uk/efo/EFO_0001444	http://www.ebi.ac.uk/efo/EFO_0002690	Immune system disorder	http://www.ebi.ac.uk/efo/EFO_0000540
esophageal adenocarcinoma, Barrett's esophagus	systemic lupus erythematosus	14	172	0	1	1	0.00147287	0.00147187	0.0723751	1	0.00540541	0.0107527	0.00794819	rs10108511-rs7819602	http://www.ebi.ac.uk/efo/EFO_0000478, http://www.ebi.ac.uk/efo/EFO_0000280	Cancer,Digestive system disorder	http://www.ebi.ac.uk/efo/EFO_0000616,http://www.ebi.ac.uk/efo/EFO_0000405	http://www.ebi.ac.uk/efo/EFO_0002690	Immune system disorder	http://www.ebi.ac.uk/efo/EFO_0000540
Behcet's syndrome	systemic lupus erythematosus	14	172	0	1	1	0.00147287	0.00147187	0.0723751	1	0.00540541	0.0107527	0.00794819	rs1874886-rs564976	http://www.ebi.ac.uk/efo/EFO_0003780	Cardiovascular disease	http://www.ebi.ac.uk/efo/EFO_0000319	http://www.ebi.ac.uk/efo/EFO_0002690	Immune system disorder	http://www.ebi.ac.uk/efo/EFO_0000540
odontogenesis	systemic lupus erythematosus	14	172	0	1	1	0.00147287	0.00147187	0.0723751	1	0.00540541	0.0107527	0.00794819	rs4902562-rs911263-rs1956529	http://purl.obolibrary.org/obo/GO_0042476	Biological process	http://purl.obolibrary.org/obo/GO_0008150	http://www.ebi.ac.uk/efo/EFO_0002690	Immune system disorder	http://www.ebi.ac.uk/efo/EFO_0000540
serum IgM measurement	systemic lupus erythematosus	14	172	1	0	1	0.00147287	0.00147187	0.0723751	1	0.00540541	0.0107527	0.00794819	rs2476601	http://www.ebi.ac.uk/efo/EFO_0004993	Other measurement	http://www.ebi.ac.uk/efo/EFO_0001444	http://www.ebi.ac.uk/efo/EFO_0002690	Immune system disorder	http://www.ebi.ac.uk/efo/EFO_0000540
epilepsy	smoking initiation	10	241	0	1	1	0.0014741	0.00147312	0.0724356	1	0.004	0.00796813	0.00581792	rs1427499-rs10496964	http://www.ebi.ac.uk/efo/EFO_0000474	Neurological disorder	http://www.ebi.ac.uk/efo/EFO_0000618	http://www.ebi.ac.uk/efo/EFO_0005670	Biological process	http://purl.obolibrary.org/obo/GO_0008150
Glucocorticoid use measurement	smoking behaviour measurement	19	127	0	1	1	0.00147593	0.00147491	0.0725204	1	0.00689655	0.0136986	0.0102167	rs7297175-rs1689510	http://www.ebi.ac.uk/efo/EFO_0009942	Other measurement	http://www.ebi.ac.uk/efo/EFO_0001444	http://www.ebi.ac.uk/efo/EFO_0005671	Other measurement	http://www.ebi.ac.uk/efo/EFO_0001444
acne	smoking behaviour measurement	19	127	0	1	1	0.00147593	0.00147491	0.0725204	1	0.00689655	0.0136986	0.0102167	rs2901000-rs359243	http://www.ebi.ac.uk/efo/EFO_0003894	Other disease	http://www.ebi.ac.uk/efo/EFO_0000408	http://www.ebi.ac.uk/efo/EFO_0005671	Other measurement	http://www.ebi.ac.uk/efo/EFO_0001444
alcohol use disorder measurement, longitudinal alcohol consumption measurement	smoking behaviour measurement	19	127	0	1	1	0.00147593	0.00147491	0.0725204	1	0.00689655	0.0136986	0.0102167	rs13016665-rs2683616	http://www.ebi.ac.uk/efo/EFO_0009458, http://www.ebi.ac.uk/efo/EFO_0007645	Other measurement	http://www.ebi.ac.uk/efo/EFO_0001444	http://www.ebi.ac.uk/efo/EFO_0005671	Other measurement	http://www.ebi.ac.uk/efo/EFO_0001444
optic cup area measurement	type I diabetes mellitus	34	71	0	1	1	0.00147654	0.0014755	0.0725485	1	0.00961538	0.0190476	0.0143729	rs2412973-rs5753037	http://www.ebi.ac.uk/efo/EFO_0006940	Other measurement	http://www.ebi.ac.uk/efo/EFO_0001444	http://www.ebi.ac.uk/efo/EFO_0001359	Metabolic disorder	http://www.ebi.ac.uk/efo/EFO_0000589
birth weight, parental genotype effect measurement	total cholesterol measurement, hematocrit, stroke, ventricular rate measurement, coronary heart disease, body mass index, atrial fibrillation, high density lipoprotein cholesterol measurement, cancer, diastolic blood pressure, triglyceride measurement, systolic blood pressure, heart failure, diabetes mellitus, glucose measurement, mortality	105	23	0	1	1	0.00147715	0.00147612	0.0725781	1	0.00787402	0.015625	0.011708	rs4506565-rs7903146	http://www.ebi.ac.uk/efo/EFO_0004344, http://www.ebi.ac.uk/efo/EFO_0005939	Body measurement,Other measurement	http://www.ebi.ac.uk/efo/EFO_0004324,http://www.ebi.ac.uk/efo/EFO_0001444	http://www.ebi.ac.uk/efo/EFO_0004574, http://www.ebi.ac.uk/efo/EFO_0004348, http://www.ebi.ac.uk/efo/EFO_0000712, http://www.ebi.ac.uk/efo/EFO_0007928, http://www.ebi.ac.uk/efo/EFO_0001645, http://www.ebi.ac.uk/efo/EFO_0004340, http://www.ebi.ac.uk/efo/EFO_0000275, http://www.ebi.ac.uk/efo/EFO_0004612, http://www.ebi.ac.uk/efo/EFO_0000311, http://www.ebi.ac.uk/efo/EFO_0006336, http://www.ebi.ac.uk/efo/EFO_0004530, http://www.ebi.ac.uk/efo/EFO_0006335, http://www.ebi.ac.uk/efo/EFO_0003144, http://www.ebi.ac.uk/efo/EFO_0000400, http://www.ebi.ac.uk/efo/EFO_0004468, http://www.ebi.ac.uk/efo/EFO_0004352	Body measurement,Lipid or lipoprotein measurement,Cancer,Other measurement,Metabolic disorder,Cardiovascular measurement,Cardiovascular disease,Hematological measurement	http://www.ebi.ac.uk/efo/EFO_0004529,http://www.ebi.ac.uk/efo/EFO_0004324,http://www.ebi.ac.uk/efo/EFO_0004503,http://www.ebi.ac.uk/efo/EFO_0004732,http://www.ebi.ac.uk/efo/EFO_0000616,http://www.ebi.ac.uk/efo/EFO_0004298,http://www.ebi.ac.uk/efo/EFO_0000319,http://www.ebi.ac.uk/efo/EFO_0001444,http://www.ebi.ac.uk/efo/EFO_0000589
brain aneurysm	low density lipoprotein cholesterol measurement, alcohol consumption measurement	39	62	0	1	1	0.00147899	0.00147794	0.072659	1	0.01	0.019802	0.0149633	rs56204645-rs9298506	http://www.ebi.ac.uk/efo/EFO_0003870	Cardiovascular disease	http://www.ebi.ac.uk/efo/EFO_0000319	http://www.ebi.ac.uk/efo/EFO_0004611, http://www.ebi.ac.uk/efo/EFO_0007878	Other measurement,Lipid or lipoprotein measurement	http://www.ebi.ac.uk/efo/EFO_0004732,http://www.ebi.ac.uk/efo/EFO_0001444
allergic rhinitis	osteoarthritis	62	39	0	1	1	0.00147899	0.00147794	0.072659	1	0.01	0.019802	0.0149633	rs63406760-rs10654220	http://www.ebi.ac.uk/efo/EFO_0005854	Immune system disorder	http://www.ebi.ac.uk/efo/EFO_0000540	http://www.ebi.ac.uk/efo/EFO_0002506	Other disease	http://www.ebi.ac.uk/efo/EFO_0000408
low density lipoprotein cholesterol measurement, alcohol consumption measurement	multisite chronic pain	62	39	1	0	1	0.00147899	0.00147794	0.072659	1	0.01	0.019802	0.0149633	rs6907508	http://www.ebi.ac.uk/efo/EFO_0004611, http://www.ebi.ac.uk/efo/EFO_0007878	Other measurement,Lipid or lipoprotein measurement	http://www.ebi.ac.uk/efo/EFO_0004732,http://www.ebi.ac.uk/efo/EFO_0001444	http://www.ebi.ac.uk/efo/EFO_0010100	Other trait	http://www.ebi.ac.uk/efo/EFO_0000001
allergic rhinitis	low density lipoprotein cholesterol measurement, physical activity	62	39	0	1	1	0.00147899	0.00147794	0.072659	1	0.01	0.019802	0.0149633	rs2519093-rs507666	http://www.ebi.ac.uk/efo/EFO_0005854	Immune system disorder	http://www.ebi.ac.uk/efo/EFO_0000540	http://www.ebi.ac.uk/efo/EFO_0004611, http://www.ebi.ac.uk/efo/EFO_0003940	Biological process,Lipid or lipoprotein measurement	http://www.ebi.ac.uk/efo/EFO_0004732,http://purl.obolibrary.org/obo/GO_0008150
low density lipoprotein cholesterol measurement, alcohol consumption measurement	von Willebrand factor measurement	62	39	0	1	1	0.00147899	0.00147794	0.072659	1	0.01	0.019802	0.0149633	rs8176719-rs495828	http://www.ebi.ac.uk/efo/EFO_0004611, http://www.ebi.ac.uk/efo/EFO_0007878	Other measurement,Lipid or lipoprotein measurement	http://www.ebi.ac.uk/efo/EFO_0004732,http://www.ebi.ac.uk/efo/EFO_0001444	http://www.ebi.ac.uk/efo/EFO_0004629	Hematological measurement	http://www.ebi.ac.uk/efo/EFO_0004503
basophil percentage of granulocytes	bilirubin measurement	62	39	0	1	1	0.00147899	0.00147794	0.072659	1	0.01	0.019802	0.0149633	rs55739257-rs10822168	http://www.ebi.ac.uk/efo/EFO_0007995	Inflammatory measurement	http://www.ebi.ac.uk/efo/EFO_0004872	http://www.ebi.ac.uk/efo/EFO_0004570	Other measurement	http://www.ebi.ac.uk/efo/EFO_0001444
Eczema, allergic rhinitis, asthma	bitter alcoholic beverage consumption measurement	78	31	0	1	1	0.00147899	0.00147795	0.072659	1	0.00925926	0.0183486	0.0138273	rs9607812-rs12165508	http://purl.obolibrary.org/obo/HP_0000964, http://www.ebi.ac.uk/efo/EFO_0005854, http://www.ebi.ac.uk/efo/EFO_0000270	Immune system disorder,Other trait,Other disease	http://www.ebi.ac.uk/efo/EFO_0000001,http://www.ebi.ac.uk/efo/EFO_0000408,http://www.ebi.ac.uk/efo/EFO_0000540	http://www.ebi.ac.uk/efo/EFO_0010092	Other measurement	http://www.ebi.ac.uk/efo/EFO_0001444
keratinocyte carcinoma	squamous cell lung carcinoma	78	31	0	1	1	0.00147899	0.00147795	0.072659	1	0.00925926	0.0183486	0.0138273	rs421284-rs467095	http://www.ebi.ac.uk/efo/EFO_0010176	Cancer	http://www.ebi.ac.uk/efo/EFO_0000616	http://www.ebi.ac.uk/efo/EFO_0000708	Cancer	http://www.ebi.ac.uk/efo/EFO_0000616
QRS amplitude, QRS complex	smoking status measurement, diastolic blood pressure	26	93	0	1	1	0.00147899	0.00147795	0.072659	1	0.00847458	0.0168067	0.0126261	rs17367504-rs7537765	http://www.ebi.ac.uk/efo/EFO_0007742, http://www.ebi.ac.uk/efo/EFO_0005054	Cardiovascular measurement	http://www.ebi.ac.uk/efo/EFO_0004298	http://www.ebi.ac.uk/efo/EFO_0006527, http://www.ebi.ac.uk/efo/EFO_0006336	Other measurement	http://www.ebi.ac.uk/efo/EFO_0001444
Beta blocking agent use measurement	systemic scleroderma	59	41	0	1	1	0.0014796	0.00147855	0.0726876	1	0.010101	0.02	0.0151184	rs1378942-rs1543927	http://www.ebi.ac.uk/efo/EFO_0009929	Other measurement	http://www.ebi.ac.uk/efo/EFO_0001444	http://www.ebi.ac.uk/efo/EFO_0000717	Cardiovascular disease	http://www.ebi.ac.uk/efo/EFO_0000319
fasting blood glucose measurement	feeling miserable measurement	55	44	0	1	1	0.00148021	0.00147916	0.0727079	1	0.0102041	0.020202	0.0152768	rs7944584-rs11039149	http://www.ebi.ac.uk/efo/EFO_0004465	Other measurement	http://www.ebi.ac.uk/efo/EFO_0001444	http://www.ebi.ac.uk/efo/EFO_0009598	Other measurement	http://www.ebi.ac.uk/efo/EFO_0001444
fasting blood glucose measurement	myocardial infarction	55	44	0	1	1	0.00148021	0.00147916	0.0727079	1	0.0102041	0.020202	0.0152768	rs651007-rs532436	http://www.ebi.ac.uk/efo/EFO_0004465	Other measurement	http://www.ebi.ac.uk/efo/EFO_0001444	http://www.ebi.ac.uk/efo/EFO_0000612	Cardiovascular disease	http://www.ebi.ac.uk/efo/EFO_0000319
type II diabetes mellitus	urinary potassium to creatinine ratio	605	4	0	1	1	0.00148021	0.00147939	0.0727079	1	0.00164474	0.00328407	0.00226414	rs1800437-rs34783010	http://www.ebi.ac.uk/efo/EFO_0001360	Metabolic disorder	http://www.ebi.ac.uk/efo/EFO_0000589	http://www.ebi.ac.uk/efo/EFO_0009882	Other measurement	http://www.ebi.ac.uk/efo/EFO_0001444
mannose-binding protein C measurement	type II diabetes mellitus	4	605	0	1	1	0.00148021	0.00147939	0.0727079	1	0.00164474	0.00328407	0.00226414	rs505922-rs687289	http://www.ebi.ac.uk/efo/EFO_0008224	Other measurement	http://www.ebi.ac.uk/efo/EFO_0001444	http://www.ebi.ac.uk/efo/EFO_0001360	Metabolic disorder	http://www.ebi.ac.uk/efo/EFO_0000589
susceptibility to chickenpox measurement	type II diabetes mellitus	4	605	0	1	1	0.00148021	0.00147939	0.0727079	1	0.00164474	0.00328407	0.00226414	rs2844623-rs9266089	http://www.ebi.ac.uk/efo/EFO_0008400	Other measurement	http://www.ebi.ac.uk/efo/EFO_0001444	http://www.ebi.ac.uk/efo/EFO_0001360	Metabolic disorder	http://www.ebi.ac.uk/efo/EFO_0000589
Hypertriglyceridemia	type II diabetes mellitus	4	605	0	1	1	0.00148021	0.00147939	0.0727079	1	0.00164474	0.00328407	0.00226414	rs780093-rs1260326	http://www.ebi.ac.uk/efo/EFO_0004211	Metabolic disorder	http://www.ebi.ac.uk/efo/EFO_0000589	http://www.ebi.ac.uk/efo/EFO_0001360	Metabolic disorder	http://www.ebi.ac.uk/efo/EFO_0000589
Alzheimer's disease, Posterior cortical atrophy	type II diabetes mellitus	4	605	0	1	1	0.00148021	0.00147939	0.0727079	1	0.00164474	0.00328407	0.00226414	rs429358-rs2075650	http://www.ebi.ac.uk/efo/EFO_0000249, http://www.orpha.net/ORDO/Orphanet_54247	Neurological disorder	http://www.ebi.ac.uk/efo/EFO_0000618	http://www.ebi.ac.uk/efo/EFO_0001360	Metabolic disorder	http://www.ebi.ac.uk/efo/EFO_0000589
mammographic density percentage, mammographic density measurement	type II diabetes mellitus	4	605	0	1	1	0.00148021	0.00147939	0.0727079	1	0.00164474	0.00328407	0.00226414	rs7816345-rs12681990	http://www.ebi.ac.uk/efo/EFO_0006502, http://www.ebi.ac.uk/efo/EFO_0005941	Other measurement	http://www.ebi.ac.uk/efo/EFO_0001444	http://www.ebi.ac.uk/efo/EFO_0001360	Metabolic disorder	http://www.ebi.ac.uk/efo/EFO_0000589
premature birth, parental genotype effect measurement	type II diabetes mellitus	4	605	0	1	1	0.00148021	0.00147939	0.0727079	1	0.00164474	0.00328407	0.00226414	rs2963463-rs3934712	http://www.ebi.ac.uk/efo/EFO_0003917, http://www.ebi.ac.uk/efo/EFO_0005939	Other measurement,Other trait	http://www.ebi.ac.uk/efo/EFO_0000001,http://www.ebi.ac.uk/efo/EFO_0001444	http://www.ebi.ac.uk/efo/EFO_0001360	Metabolic disorder	http://www.ebi.ac.uk/efo/EFO_0000589
extraversion	type II diabetes mellitus	4	605	1	0	1	0.00148021	0.00147939	0.0727079	1	0.00164474	0.00328407	0.00226414	rs1426371	http://www.ebi.ac.uk/efo/EFO_0004317	Biological process	http://purl.obolibrary.org/obo/GO_0008150	http://www.ebi.ac.uk/efo/EFO_0001360	Metabolic disorder	http://www.ebi.ac.uk/efo/EFO_0000589
palmitoleic acid measurement	type II diabetes mellitus	4	605	0	1	1	0.00148021	0.00147939	0.0727079	1	0.00164474	0.00328407	0.00226414	rs780093-rs1260326	http://www.ebi.ac.uk/efo/EFO_0007973	Lipid or lipoprotein measurement	http://www.ebi.ac.uk/efo/EFO_0004529	http://www.ebi.ac.uk/efo/EFO_0001360	Metabolic disorder	http://www.ebi.ac.uk/efo/EFO_0000589
rheumatoid arthritis, smoking status measurement, ACPA-positive rheumatoid arthritis	type II diabetes mellitus	4	605	0	1	1	0.00148021	0.00147939	0.0727079	1	0.00164474	0.00328407	0.00226414	rs601945-rs3129769-rs9273401	http://www.ebi.ac.uk/efo/EFO_0000685, http://www.ebi.ac.uk/efo/EFO_0006527, http://www.ebi.ac.uk/efo/EFO_0009459	Other measurement,Immune system disorder	http://www.ebi.ac.uk/efo/EFO_0001444,http://www.ebi.ac.uk/efo/EFO_0000540	http://www.ebi.ac.uk/efo/EFO_0001360	Metabolic disorder	http://www.ebi.ac.uk/efo/EFO_0000589
neuroimaging measurement	type II diabetes mellitus	4	605	1	0	1	0.00148021	0.00147939	0.0727079	1	0.00164474	0.00328407	0.00226414	rs429358	http://www.ebi.ac.uk/efo/EFO_0004346	Other measurement	http://www.ebi.ac.uk/efo/EFO_0001444	http://www.ebi.ac.uk/efo/EFO_0001360	Metabolic disorder	http://www.ebi.ac.uk/efo/EFO_0000589
Stevens-Johnson syndrome, toxic epidermal necrolysis	type II diabetes mellitus	4	605	1	0	1	0.00148021	0.00147939	0.0727079	1	0.00164474	0.00328407	0.00226414	rs3130501	http://www.ebi.ac.uk/efo/EFO_0004276, http://www.ebi.ac.uk/efo/EFO_0004775	Other disease	http://www.ebi.ac.uk/efo/EFO_0000408	http://www.ebi.ac.uk/efo/EFO_0001360	Metabolic disorder	http://www.ebi.ac.uk/efo/EFO_0000589
pharynx cancer, oral cavity cancer	type II diabetes mellitus	4	605	0	1	1	0.00148021	0.00147939	0.0727079	1	0.00164474	0.00328407	0.00226414	rs1063355-rs3828805	http://www.ebi.ac.uk/efo/EFO_0005577, http://www.ebi.ac.uk/efo/EFO_0005570	Cancer	http://www.ebi.ac.uk/efo/EFO_0000616	http://www.ebi.ac.uk/efo/EFO_0001360	Metabolic disorder	http://www.ebi.ac.uk/efo/EFO_0000589
Lewy body dementia	type II diabetes mellitus	4	605	1	0	1	0.00148021	0.00147939	0.0727079	1	0.00164474	0.00328407	0.00226414	rs429358	http://www.ebi.ac.uk/efo/EFO_0006792	Neurological disorder	http://www.ebi.ac.uk/efo/EFO_0000618	http://www.ebi.ac.uk/efo/EFO_0001360	Metabolic disorder	http://www.ebi.ac.uk/efo/EFO_0000589
memory performance	type II diabetes mellitus	4	605	1	0	1	0.00148021	0.00147939	0.0727079	1	0.00164474	0.00328407	0.00226414	rs429358	http://www.ebi.ac.uk/efo/EFO_0004874	Other measurement	http://www.ebi.ac.uk/efo/EFO_0001444	http://www.ebi.ac.uk/efo/EFO_0001360	Metabolic disorder	http://www.ebi.ac.uk/efo/EFO_0000589
galectin-3 measurement	type II diabetes mellitus	4	605	0	1	1	0.00148021	0.00147939	0.0727079	1	0.00164474	0.00328407	0.00226414	rs1169306-rs1169288	http://www.ebi.ac.uk/efo/EFO_0008137	Other measurement	http://www.ebi.ac.uk/efo/EFO_0001444	http://www.ebi.ac.uk/efo/EFO_0001360	Metabolic disorder	http://www.ebi.ac.uk/efo/EFO_0000589
energy intake	type II diabetes mellitus	4	605	1	0	1	0.00148021	0.00147939	0.0727079	1	0.00164474	0.00328407	0.00226414	rs1421085	http://www.ebi.ac.uk/efo/EFO_0003939	Biological process	http://purl.obolibrary.org/obo/GO_0008150	http://www.ebi.ac.uk/efo/EFO_0001360	Metabolic disorder	http://www.ebi.ac.uk/efo/EFO_0000589
small vessel stroke	type II diabetes mellitus	4	605	0	1	1	0.00148021	0.00147939	0.0727079	1	0.00164474	0.00328407	0.00226414	rs3184504-rs11065979	http://www.ebi.ac.uk/efo/EFO_1001504	Cardiovascular disease	http://www.ebi.ac.uk/efo/EFO_0000319	http://www.ebi.ac.uk/efo/EFO_0001360	Metabolic disorder	http://www.ebi.ac.uk/efo/EFO_0000589
temporal arteritis	type II diabetes mellitus	4	605	0	1	1	0.00148021	0.00147939	0.0727079	1	0.00164474	0.00328407	0.00226414	rs601945-rs9275592-rs9273401-rs9268905	http://www.ebi.ac.uk/efo/EFO_1001209	Cardiovascular disease	http://www.ebi.ac.uk/efo/EFO_0000319	http://www.ebi.ac.uk/efo/EFO_0001360	Metabolic disorder	http://www.ebi.ac.uk/efo/EFO_0000589
intraocular pressure measurement	pulmonary function measurement, forced expiratory volume	346	7	1	0	1	0.00148144	0.0014805	0.0727532	1	0.00284091	0.00566572	0.00406717	rs2571445	http://www.ebi.ac.uk/efo/EFO_0004695	Other measurement	http://www.ebi.ac.uk/efo/EFO_0001444	http://www.ebi.ac.uk/efo/EFO_0003892, http://www.ebi.ac.uk/efo/EFO_0004314	Other measurement	http://www.ebi.ac.uk/efo/EFO_0001444
intraocular pressure measurement	neuromyelitis optica	346	7	0	1	1	0.00148144	0.0014805	0.0727532	1	0.00284091	0.00566572	0.00406717	rs28383314-rs28383224	http://www.ebi.ac.uk/efo/EFO_0004695	Other measurement	http://www.ebi.ac.uk/efo/EFO_0001444	http://www.ebi.ac.uk/efo/EFO_0004256	Immune system disorder	http://www.ebi.ac.uk/efo/EFO_0000540
intraocular pressure measurement	protein measurement	346	7	0	1	1	0.00148144	0.0014805	0.0727532	1	0.00284091	0.00566572	0.00406717	rs67382147-rs9271366	http://www.ebi.ac.uk/efo/EFO_0004695	Other measurement	http://www.ebi.ac.uk/efo/EFO_0001444	http://www.ebi.ac.uk/efo/EFO_0004747	Other measurement	http://www.ebi.ac.uk/efo/EFO_0001444
intraocular pressure measurement	rheumatoid arthritis, systemic lupus erythematosus	346	7	0	1	1	0.00148144	0.0014805	0.0727532	1	0.00284091	0.00566572	0.00406717	rs2283790-rs5754102	http://www.ebi.ac.uk/efo/EFO_0004695	Other measurement	http://www.ebi.ac.uk/efo/EFO_0001444	http://www.ebi.ac.uk/efo/EFO_0000685, http://www.ebi.ac.uk/efo/EFO_0002690	Immune system disorder	http://www.ebi.ac.uk/efo/EFO_0000540
intraocular pressure measurement	left ventricular diastolic function measurement	346	7	0	1	1	0.00148144	0.0014805	0.0727532	1	0.00284091	0.00566572	0.00406717	rs7310615-rs10774624	http://www.ebi.ac.uk/efo/EFO_0004695	Other measurement	http://www.ebi.ac.uk/efo/EFO_0001444	http://www.ebi.ac.uk/efo/EFO_0008204	Cardiovascular measurement	http://www.ebi.ac.uk/efo/EFO_0004298
AQP4-IgG-positive neuromyelitis optica	intraocular pressure measurement	7	346	0	1	1	0.00148144	0.0014805	0.0727532	1	0.00284091	0.00566572	0.00406717	rs28383314-rs28383224	http://www.ebi.ac.uk/efo/EFO_0009584	Immune system disorder	http://www.ebi.ac.uk/efo/EFO_0000540	http://www.ebi.ac.uk/efo/EFO_0004695	Other measurement	http://www.ebi.ac.uk/efo/EFO_0001444
Anilide use measurement	intraocular pressure measurement	7	346	0	1	1	0.00148144	0.0014805	0.0727532	1	0.00284091	0.00566572	0.00406717	rs9912530-rs17652520	http://www.ebi.ac.uk/efo/EFO_0009938	Other measurement	http://www.ebi.ac.uk/efo/EFO_0001444	http://www.ebi.ac.uk/efo/EFO_0004695	Other measurement	http://www.ebi.ac.uk/efo/EFO_0001444
hemoglobin measurement, mean corpuscular hemoglobin concentration	intraocular pressure measurement	7	346	0	1	1	0.00148144	0.0014805	0.0727532	1	0.00284091	0.00566572	0.00406717	rs8176746-rs10793962	http://www.ebi.ac.uk/efo/EFO_0004509, http://www.ebi.ac.uk/efo/EFO_0004528	Hematological measurement	http://www.ebi.ac.uk/efo/EFO_0004503	http://www.ebi.ac.uk/efo/EFO_0004695	Other measurement	http://www.ebi.ac.uk/efo/EFO_0001444
intracranial volume measurement	intraocular pressure measurement	7	346	0	1	1	0.00148144	0.0014805	0.0727532	1	0.00284091	0.00566572	0.00406717	rs9912530-rs199525	http://www.ebi.ac.uk/efo/EFO_0004886	Other measurement	http://www.ebi.ac.uk/efo/EFO_0001444	http://www.ebi.ac.uk/efo/EFO_0004695	Other measurement	http://www.ebi.ac.uk/efo/EFO_0001444
hypertension	rheumatoid arthritis, celiac disease	101	24	0	1	1	0.00148266	0.00148162	0.0728072	1	0.00806452	0.016	0.0119998	rs11066188-rs10774625	http://www.ebi.ac.uk/efo/EFO_0000537	Cardiovascular disease	http://www.ebi.ac.uk/efo/EFO_0000319	http://www.ebi.ac.uk/efo/EFO_0000685, http://www.ebi.ac.uk/efo/EFO_0001060	Immune system disorder	http://www.ebi.ac.uk/efo/EFO_0000540
HMG CoA reductase inhibitor use measurement	gastroesophageal reflux disease	97	25	0	1	1	0.00148327	0.00148223	0.0728321	1	0.00826446	0.0163934	0.0123055	rs1367117-rs11901649	http://www.ebi.ac.uk/efo/EFO_0009932	Other measurement	http://www.ebi.ac.uk/efo/EFO_0001444	http://www.ebi.ac.uk/efo/EFO_0003948	Digestive system disorder	http://www.ebi.ac.uk/efo/EFO_0000405
HMG CoA reductase inhibitor use measurement	calcium measurement	97	25	0	1	1	0.00148327	0.00148223	0.0728321	1	0.00826446	0.0163934	0.0123055	rs780094-rs1260326	http://www.ebi.ac.uk/efo/EFO_0009932	Other measurement	http://www.ebi.ac.uk/efo/EFO_0001444	http://www.ebi.ac.uk/efo/EFO_0004838	Other measurement	http://www.ebi.ac.uk/efo/EFO_0001444
HMG CoA reductase inhibitor use measurement	kidney stone	97	25	0	1	1	0.00148327	0.00148223	0.0728321	1	0.00826446	0.0163934	0.0123055	rs780093-rs1260326	http://www.ebi.ac.uk/efo/EFO_0009932	Other measurement	http://www.ebi.ac.uk/efo/EFO_0001444	NA	NA	NA
autoimmune disease	cutaneous squamous cell carcinoma	97	25	0	1	1	0.00148327	0.00148223	0.0728321	1	0.00826446	0.0163934	0.0123055	rs72928038-rs10944479	http://www.ebi.ac.uk/efo/EFO_0005140	Immune system disorder	http://www.ebi.ac.uk/efo/EFO_0000540	http://www.ebi.ac.uk/efo/EFO_1001927	Cancer	http://www.ebi.ac.uk/efo/EFO_0000616
autoimmune disease	psoriasis vulgaris	97	25	1	0	1	0.00148327	0.00148223	0.0728321	1	0.00826446	0.0163934	0.0123055	rs34536443	http://www.ebi.ac.uk/efo/EFO_0005140	Immune system disorder	http://www.ebi.ac.uk/efo/EFO_0000540	http://www.ebi.ac.uk/efo/EFO_1001494	Immune system disorder	http://www.ebi.ac.uk/efo/EFO_0000540
Eczema, allergic rhinitis	pulse pressure measurement	153	595	0	2	2	0.0556823	0.00148253	0.0728459	1	0.00268097	0.00534759	0.00536136	rs2241003-rs10818483|rs7861040-rs10986320	http://purl.obolibrary.org/obo/HP_0000964, http://www.ebi.ac.uk/efo/EFO_0005854	Immune system disorder,Other trait	http://www.ebi.ac.uk/efo/EFO_0000001,http://www.ebi.ac.uk/efo/EFO_0000540	http://www.ebi.ac.uk/efo/EFO_0005763	Cardiovascular measurement	http://www.ebi.ac.uk/efo/EFO_0004298
intelligence	neutrophil percentage of leukocytes	675	135	0	2	2	0.0557374	0.00148447	0.0729405	1	0.00247525	0.00493827	0.00494676	rs546941547-rs2726491|rs10761739-rs10761731	http://www.ebi.ac.uk/efo/EFO_0004337	Biological process	http://purl.obolibrary.org/obo/GO_0008150	http://www.ebi.ac.uk/efo/EFO_0007990	Hematological measurement	http://www.ebi.ac.uk/efo/EFO_0004503
creatine kinase measurement	feeling nervous measurement	54	45	0	1	1	0.00148633	0.00148527	0.0729698	1	0.0102041	0.020202	0.0152777	rs4919695-rs9663140	http://www.ebi.ac.uk/efo/EFO_0004534	Cardiovascular measurement	http://www.ebi.ac.uk/efo/EFO_0004298	http://www.ebi.ac.uk/efo/EFO_0009597	Other measurement	http://www.ebi.ac.uk/efo/EFO_0001444
feeling nervous measurement	lung carcinoma	45	54	0	1	1	0.00148633	0.00148527	0.0729698	1	0.0102041	0.020202	0.0152777	rs34661125-rs3117425	http://www.ebi.ac.uk/efo/EFO_0009597	Other measurement	http://www.ebi.ac.uk/efo/EFO_0001444	http://www.ebi.ac.uk/efo/EFO_0001071	Cancer	http://www.ebi.ac.uk/efo/EFO_0000616
coronary heart disease	lung carcinoma	45	54	0	1	1	0.00148633	0.00148527	0.0729698	1	0.0102041	0.020202	0.0152777	rs11639372-rs1994016	http://www.ebi.ac.uk/efo/EFO_0001645	Cardiovascular disease	http://www.ebi.ac.uk/efo/EFO_0000319	http://www.ebi.ac.uk/efo/EFO_0001071	Cancer	http://www.ebi.ac.uk/efo/EFO_0000616
body fat percentage	osteoarthritis, hip, osteoarthritis, knee	90	27	0	1	1	0.00148633	0.00148528	0.0729698	1	0.00862069	0.017094	0.0128507	rs2820443-rs2820468	http://www.ebi.ac.uk/efo/EFO_0007800	Body measurement	http://www.ebi.ac.uk/efo/EFO_0004324	http://www.ebi.ac.uk/efo/EFO_1000786, http://www.ebi.ac.uk/efo/EFO_0004616	Other disease	http://www.ebi.ac.uk/efo/EFO_0000408
body fat percentage	body height at birth	90	27	0	1	1	0.00148633	0.00148528	0.0729698	1	0.00862069	0.017094	0.0128507	rs900399-rs13322435	http://www.ebi.ac.uk/efo/EFO_0007800	Body measurement	http://www.ebi.ac.uk/efo/EFO_0004324	http://www.ebi.ac.uk/efo/EFO_0006784	Body measurement	http://www.ebi.ac.uk/efo/EFO_0004324
body fat percentage	body weights and measures	90	27	0	1	1	0.00148633	0.00148528	0.0729698	1	0.00862069	0.017094	0.0128507	rs11205303-rs11205277	http://www.ebi.ac.uk/efo/EFO_0007800	Body measurement	http://www.ebi.ac.uk/efo/EFO_0004324	http://www.ebi.ac.uk/efo/EFO_0004324	Other measurement	http://www.ebi.ac.uk/efo/EFO_0001444
body weights and measures	peak expiratory flow	27	90	1	0	1	0.00148633	0.00148528	0.0729698	1	0.00862069	0.017094	0.0128507	rs143384	http://www.ebi.ac.uk/efo/EFO_0004324	Other measurement	http://www.ebi.ac.uk/efo/EFO_0001444	http://www.ebi.ac.uk/efo/EFO_0009718	Other measurement	http://www.ebi.ac.uk/efo/EFO_0001444
Malignant epithelial tumor of ovary	Parkinson's disease	18	135	0	1	1	0.00148633	0.00148529	0.0729698	1	0.00657895	0.0130719	0.00973446	rs183211-rs17649553	http://www.orpha.net/ORDO/Orphanet_398934	Cancer	http://www.ebi.ac.uk/efo/EFO_0000616	http://www.ebi.ac.uk/efo/EFO_0002508	Neurological disorder	http://www.ebi.ac.uk/efo/EFO_0000618
cleft lip	neutrophil percentage of leukocytes	18	135	0	1	1	0.00148633	0.00148529	0.0729698	1	0.00657895	0.0130719	0.00973446	rs625882-rs13190036	http://www.ebi.ac.uk/efo/EFO_0003959	Other trait	http://www.ebi.ac.uk/efo/EFO_0000001	http://www.ebi.ac.uk/efo/EFO_0007990	Hematological measurement	http://www.ebi.ac.uk/efo/EFO_0004503
Malignant epithelial tumor of ovary	neutrophil percentage of leukocytes	18	135	0	1	1	0.00148633	0.00148529	0.0729698	1	0.00657895	0.0130719	0.00973446	rs7734992-rs10069690	http://www.orpha.net/ORDO/Orphanet_398934	Cancer	http://www.ebi.ac.uk/efo/EFO_0000616	http://www.ebi.ac.uk/efo/EFO_0007990	Hematological measurement	http://www.ebi.ac.uk/efo/EFO_0004503
Microalbuminuria	neutrophil percentage of leukocytes	18	135	0	1	1	0.00148633	0.00148529	0.0729698	1	0.00657895	0.0130719	0.00973446	rs28601761-rs2954021	http://purl.obolibrary.org/obo/HP_0012594	Other trait	http://www.ebi.ac.uk/efo/EFO_0000001	http://www.ebi.ac.uk/efo/EFO_0007990	Hematological measurement	http://www.ebi.ac.uk/efo/EFO_0004503
arterial stiffness measurement	brain volume measurement	5	486	0	1	1	0.00148633	0.00148545	0.0729713	1	0.00204082	0.00407332	0.00286141	rs7951153-rs10840457	http://www.ebi.ac.uk/efo/EFO_0004517	Cardiovascular measurement	http://www.ebi.ac.uk/efo/EFO_0004298	http://www.ebi.ac.uk/efo/EFO_0006930	Other measurement	http://www.ebi.ac.uk/efo/EFO_0001444
brain volume measurement	t-tau measurement	486	5	0	1	1	0.00148633	0.00148545	0.0729713	1	0.00204082	0.00407332	0.00286141	rs61500084-rs35055419	http://www.ebi.ac.uk/efo/EFO_0006930	Other measurement	http://www.ebi.ac.uk/efo/EFO_0001444	http://www.ebi.ac.uk/efo/EFO_0004760	Other measurement	http://www.ebi.ac.uk/efo/EFO_0001444
brain volume measurement	gout, hyperuricemia	486	5	0	1	1	0.00148633	0.00148545	0.0729713	1	0.00204082	0.00407332	0.00286141	rs2728125-rs2728107	http://www.ebi.ac.uk/efo/EFO_0006930	Other measurement	http://www.ebi.ac.uk/efo/EFO_0001444	http://www.ebi.ac.uk/efo/EFO_0004274, http://www.ebi.ac.uk/efo/EFO_0009104	Metabolic disorder	http://www.ebi.ac.uk/efo/EFO_0000589
brain volume measurement	intertrochanteric region size	486	5	1	0	1	0.00148633	0.00148545	0.0729713	1	0.00204082	0.00407332	0.00286141	rs143384	http://www.ebi.ac.uk/efo/EFO_0006930	Other measurement	http://www.ebi.ac.uk/efo/EFO_0001444	http://www.ebi.ac.uk/efo/EFO_0010075	Body measurement	http://www.ebi.ac.uk/efo/EFO_0004324
brain volume measurement	radius bone mineral density	486	5	0	1	1	0.00148633	0.00148545	0.0729713	1	0.00204082	0.00407332	0.00286141	rs142005327-rs7776725	http://www.ebi.ac.uk/efo/EFO_0006930	Other measurement	http://www.ebi.ac.uk/efo/EFO_0001444	http://www.ebi.ac.uk/efo/EFO_0007933	Other measurement	http://www.ebi.ac.uk/efo/EFO_0001444
brain volume measurement	p-tau measurement	486	5	0	1	1	0.00148633	0.00148545	0.0729713	1	0.00204082	0.00407332	0.00286141	rs61500084-rs147817028	http://www.ebi.ac.uk/efo/EFO_0006930	Other measurement	http://www.ebi.ac.uk/efo/EFO_0001444	http://www.ebi.ac.uk/efo/EFO_0004763	Other measurement	http://www.ebi.ac.uk/efo/EFO_0001444
ankylosing spondylitis	reaction time measurement	38	64	0	1	1	0.00148755	0.00148649	0.0730181	1	0.00990099	0.0196078	0.0148126	rs11065898-rs648997	http://www.ebi.ac.uk/efo/EFO_0003898	Immune system disorder	http://www.ebi.ac.uk/efo/EFO_0000540	http://www.ebi.ac.uk/efo/EFO_0008393	Other measurement	http://www.ebi.ac.uk/efo/EFO_0001444
Vitiligo	pathological myopia	64	38	1	0	1	0.00148755	0.00148649	0.0730181	1	0.00990099	0.0196078	0.0148126	rs16872571	http://www.ebi.ac.uk/efo/EFO_0004208	Immune system disorder	http://www.ebi.ac.uk/efo/EFO_0000540	http://www.ebi.ac.uk/efo/EFO_0004207	Other trait	http://www.ebi.ac.uk/efo/EFO_0000001
Vitiligo	ankylosing spondylitis	64	38	0	1	1	0.00148755	0.00148649	0.0730181	1	0.00990099	0.0196078	0.0148126	rs2394250-rs60131261	http://www.ebi.ac.uk/efo/EFO_0004208	Immune system disorder	http://www.ebi.ac.uk/efo/EFO_0000540	http://www.ebi.ac.uk/efo/EFO_0003898	Immune system disorder	http://www.ebi.ac.uk/efo/EFO_0000540
BMI-adjusted waist circumference, physical activity measurement	body weight	76	32	0	1	1	0.00148755	0.0014865	0.0730181	1	0.00934579	0.0185185	0.0139612	rs7632381-rs7624084	http://www.ebi.ac.uk/efo/EFO_0007789, http://www.ebi.ac.uk/efo/EFO_0008002	Body measurement,Other measurement	http://www.ebi.ac.uk/efo/EFO_0004324,http://www.ebi.ac.uk/efo/EFO_0001444	http://www.ebi.ac.uk/efo/EFO_0004338	Body measurement	http://www.ebi.ac.uk/efo/EFO_0004324
anti-neutrophil antibody associated vasculitis	hypothyroidism	16	152	0	1	1	0.00148755	0.00148652	0.0730181	1	0.00598802	0.0119048	0.00883552	rs6679677-rs2476601	http://www.ebi.ac.uk/efo/EFO_0004826	Immune system disorder	http://www.ebi.ac.uk/efo/EFO_0000540	http://www.ebi.ac.uk/efo/EFO_0004705	Other disease	http://www.ebi.ac.uk/efo/EFO_0000408
ceramide measurement	hypothyroidism	16	152	0	1	1	0.00148755	0.00148652	0.0730181	1	0.00598802	0.0119048	0.00883552	rs11320420-rs174599	http://www.ebi.ac.uk/efo/EFO_0010222	Lipid or lipoprotein measurement	http://www.ebi.ac.uk/efo/EFO_0004529	http://www.ebi.ac.uk/efo/EFO_0004705	Other disease	http://www.ebi.ac.uk/efo/EFO_0000408
autoimmune thyroid disease, type I diabetes mellitus, Common variable immunodeficiency, ankylosing spondylitis, psoriasis, celiac disease, ulcerative colitis, Crohn's disease, autoimmune disease, juvenile idiopathic arthritis, systemic lupus erythematosus	sleep duration, low density lipoprotein cholesterol measurement	28	87	0	1	1	0.00149	0.00148894	0.0731324	1	0.00877193	0.0173913	0.0130826	rs602662-rs2287922	http://www.ebi.ac.uk/efo/EFO_0006812, http://www.ebi.ac.uk/efo/EFO_0001359, http://www.orpha.net/ORDO/Orphanet_1572, http://www.ebi.ac.uk/efo/EFO_0003898, http://www.ebi.ac.uk/efo/EFO_0000676, http://www.ebi.ac.uk/efo/EFO_0001060, http://www.ebi.ac.uk/efo/EFO_0000729, http://www.ebi.ac.uk/efo/EFO_0000384, http://www.ebi.ac.uk/efo/EFO_0005140, http://www.ebi.ac.uk/efo/EFO_0002609, http://www.ebi.ac.uk/efo/EFO_0002690	Metabolic disorder,Immune system disorder,Digestive system disorder	http://www.ebi.ac.uk/efo/EFO_0000589,http://www.ebi.ac.uk/efo/EFO_0000405,http://www.ebi.ac.uk/efo/EFO_0000540	http://www.ebi.ac.uk/efo/EFO_0005271, http://www.ebi.ac.uk/efo/EFO_0004611	Other measurement,Lipid or lipoprotein measurement	http://www.ebi.ac.uk/efo/EFO_0004732,http://www.ebi.ac.uk/efo/EFO_0001444
L lactate dehydrogenase measurement	sleep duration, triglyceride measurement	28	87	0	1	1	0.00149	0.00148894	0.0731324	1	0.00877193	0.0173913	0.0130826	rs1260326-rs6547692	http://www.ebi.ac.uk/efo/EFO_0004808	Hematological measurement	http://www.ebi.ac.uk/efo/EFO_0004503	http://www.ebi.ac.uk/efo/EFO_0005271, http://www.ebi.ac.uk/efo/EFO_0004530	Other measurement,Lipid or lipoprotein measurement	http://www.ebi.ac.uk/efo/EFO_0004529,http://www.ebi.ac.uk/efo/EFO_0001444
sleep duration	triglyceride measurement, C-reactive protein measurement	116	21	0	1	1	0.00149	0.00148895	0.0731324	1	0.00735294	0.0145985	0.0109145	rs174546-rs174560	http://www.ebi.ac.uk/efo/EFO_0005271	Other measurement	http://www.ebi.ac.uk/efo/EFO_0001444	http://www.ebi.ac.uk/efo/EFO_0004530, http://www.ebi.ac.uk/efo/EFO_0004458	Inflammatory measurement,Lipid or lipoprotein measurement	http://www.ebi.ac.uk/efo/EFO_0004529,http://www.ebi.ac.uk/efo/EFO_0004872
sleep duration	sphingomyelin measurement	116	21	0	1	1	0.00149	0.00148895	0.0731324	1	0.00735294	0.0145985	0.0109145	rs11320420-rs174560	http://www.ebi.ac.uk/efo/EFO_0005271	Other measurement	http://www.ebi.ac.uk/efo/EFO_0001444	http://www.ebi.ac.uk/efo/EFO_0010118	Lipid or lipoprotein measurement	http://www.ebi.ac.uk/efo/EFO_0004529
susceptibility to childhood ear infection measurement	unipolar depression, mood disorder	21	116	0	1	1	0.00149	0.00148895	0.0731324	1	0.00735294	0.0145985	0.0109145	rs67035515-rs9586	http://www.ebi.ac.uk/efo/EFO_0007904	Other measurement	http://www.ebi.ac.uk/efo/EFO_0001444	http://www.ebi.ac.uk/efo/EFO_0003761, http://www.ebi.ac.uk/efo/EFO_0004247	Neurological disorder	http://www.ebi.ac.uk/efo/EFO_0000618
diastolic blood pressure, alcohol drinking	osteoarthritis, hip	66	37	0	1	1	0.00149367	0.0014926	0.0733073	1	0.00980392	0.0194175	0.0146645	rs11781008-rs2929451-rs10092965	http://www.ebi.ac.uk/efo/EFO_0006336, http://www.ebi.ac.uk/efo/EFO_0004329	Biological process,Other measurement	http://purl.obolibrary.org/obo/GO_0008150,http://www.ebi.ac.uk/efo/EFO_0001444	http://www.ebi.ac.uk/efo/EFO_1000786	Other disease	http://www.ebi.ac.uk/efo/EFO_0000408
telomere length	worry measurement	33	74	0	1	1	0.00149367	0.0014926	0.0733073	1	0.00943396	0.0186916	0.0140972	rs1077393-rs2736176	http://www.ebi.ac.uk/efo/EFO_0004505	Other measurement	http://www.ebi.ac.uk/efo/EFO_0001444	http://www.ebi.ac.uk/efo/EFO_0009589	Other measurement	http://www.ebi.ac.uk/efo/EFO_0001444
mood instability measurement	nose morphology measurement	74	33	0	1	1	0.00149367	0.0014926	0.0733073	1	0.00943396	0.0186916	0.0140972	rs2929451-rs7829975	http://www.ebi.ac.uk/efo/EFO_0008475	Other measurement	http://www.ebi.ac.uk/efo/EFO_0001444	http://www.ebi.ac.uk/efo/EFO_0007843	Other measurement	http://www.ebi.ac.uk/efo/EFO_0001444
