## Supplementary material for "An atlas connecting shared genetic architecture of human diseases and molecular phenotypes provides insight into COVID-19 susceptibility": TableS1_iCPAGdb_NHGRI (part 34 of 41)

### Sheet: Table_S1_cpag_output_NHGRI_pcut (continued)
Trait1	Trait2	N1_pcut	N2_pcut	Nshare_direct	Nshare_LDpairComb	Nshare_all	N_expected	P_fisher	Padj_FDR	Padj_Bonferroni	Jaccard	Sorensen	ChaoSorensen	SNPshare_all	Trait1_EFO	Trait1_ParentTerm	Trait1_ParentEFO	Trait2_EFO	Trait2_ParentTerm	Trait2_ParentEFO
age at onset, Myopia	body mass index, fasting blood glucose measurement	111	22	0	1	1	0.00149367	0.00149261	0.0733073	1	0.00757576	0.0150376	0.011255	rs56299331-rs7903146	http://www.ebi.ac.uk/efo/EFO_0004847, http://purl.obolibrary.org/obo/HP_0000545	Other measurement,Other trait	http://www.ebi.ac.uk/efo/EFO_0000001,http://www.ebi.ac.uk/efo/EFO_0001444	http://www.ebi.ac.uk/efo/EFO_0004340, http://www.ebi.ac.uk/efo/EFO_0004465	Body measurement,Other measurement	http://www.ebi.ac.uk/efo/EFO_0004324,http://www.ebi.ac.uk/efo/EFO_0001444
body mass index, fasting blood glucose measurement	creatinine measurement	22	111	0	1	1	0.00149367	0.00149261	0.0733073	1	0.00757576	0.0150376	0.011255	rs780094-rs4665987-rs1728918	http://www.ebi.ac.uk/efo/EFO_0004340, http://www.ebi.ac.uk/efo/EFO_0004465	Body measurement,Other measurement	http://www.ebi.ac.uk/efo/EFO_0004324,http://www.ebi.ac.uk/efo/EFO_0001444	http://www.ebi.ac.uk/efo/EFO_0004518	Other measurement	http://www.ebi.ac.uk/efo/EFO_0001444
atrophic macular degeneration, age-related macular degeneration, wet macular degeneration	family history of Alzheimer‚Äôs disease	47	52	0	1	1	0.00149489	0.00149382	0.0733629	1	0.0102041	0.020202	0.0152789	rs10119-rs429358-rs75627662	http://www.ebi.ac.uk/efo/EFO_1001492, http://www.ebi.ac.uk/efo/EFO_0001365, http://www.ebi.ac.uk/efo/EFO_0004683	Neurological disorder	http://www.ebi.ac.uk/efo/EFO_0000618	http://www.ebi.ac.uk/efo/EFO_0009268	Other measurement	http://www.ebi.ac.uk/efo/EFO_0001444
dental caries, dentures	response to bronchodilator, FEV/FEC ratio	47	52	0	1	1	0.00149489	0.00149382	0.0733629	1	0.0102041	0.020202	0.0152789	rs17486278-rs72743199-rs10851907	http://www.ebi.ac.uk/efo/EFO_0003819, http://www.ebi.ac.uk/efo/EFO_0010078	Digestive system disorder,Other trait	http://www.ebi.ac.uk/efo/EFO_0000001,http://www.ebi.ac.uk/efo/EFO_0000405	http://purl.obolibrary.org/obo/GO_0097366, http://www.ebi.ac.uk/efo/EFO_0004713	Other measurement,Response to drug	http://purl.obolibrary.org/obo/GO_0042493,http://www.ebi.ac.uk/efo/EFO_0001444
alkaline phosphatase measurement	ovarian carcinoma	94	26	0	1	1	0.00149489	0.00149383	0.0733629	1	0.00840336	0.0166667	0.0125195	rs2393791-rs7953249	http://www.ebi.ac.uk/efo/EFO_0004533	Liver enzyme measurement	http://www.ebi.ac.uk/efo/EFO_0004582	http://www.ebi.ac.uk/efo/EFO_0001075	Cancer	http://www.ebi.ac.uk/efo/EFO_0000616
QRS amplitude, QRS complex	smoking status measurement, systolic blood pressure	26	94	0	1	1	0.00149489	0.00149383	0.0733629	1	0.00840336	0.0166667	0.0125195	rs17367504-rs7537765	http://www.ebi.ac.uk/efo/EFO_0007742, http://www.ebi.ac.uk/efo/EFO_0005054	Cardiovascular measurement	http://www.ebi.ac.uk/efo/EFO_0004298	http://www.ebi.ac.uk/efo/EFO_0006527, http://www.ebi.ac.uk/efo/EFO_0006335	Other measurement	http://www.ebi.ac.uk/efo/EFO_0001444
lean body mass	sex hormone-binding globulin measurement	163	15	0	1	1	0.0014955	0.00149447	0.0733902	1	0.00564972	0.011236	0.00832245	rs780093-rs1260326	http://www.ebi.ac.uk/efo/EFO_0004995	Other measurement	http://www.ebi.ac.uk/efo/EFO_0001444	http://www.ebi.ac.uk/efo/EFO_0004696	Other measurement	http://www.ebi.ac.uk/efo/EFO_0001444
breast size	lean body mass	15	163	0	1	1	0.0014955	0.00149447	0.0733902	1	0.00564972	0.011236	0.00832245	rs34091558-rs2644111	http://www.ebi.ac.uk/efo/EFO_0004884	Body measurement	http://www.ebi.ac.uk/efo/EFO_0004324	http://www.ebi.ac.uk/efo/EFO_0004995	Other measurement	http://www.ebi.ac.uk/efo/EFO_0001444
alcohol use disorder measurement	lean body mass	15	163	1	0	1	0.0014955	0.00149447	0.0733902	1	0.00564972	0.011236	0.00832245	rs1260326	http://www.ebi.ac.uk/efo/EFO_0009458	Other measurement	http://www.ebi.ac.uk/efo/EFO_0001444	http://www.ebi.ac.uk/efo/EFO_0004995	Other measurement	http://www.ebi.ac.uk/efo/EFO_0001444
eye measurement	rheumatoid arthritis	15	163	0	1	1	0.0014955	0.00149447	0.0733902	1	0.00564972	0.011236	0.00832245	rs10774625-rs10774624	http://www.ebi.ac.uk/efo/EFO_0004731	Other measurement	http://www.ebi.ac.uk/efo/EFO_0001444	http://www.ebi.ac.uk/efo/EFO_0000685	Immune system disorder	http://www.ebi.ac.uk/efo/EFO_0000540
body height	corneal topography	2984	31	0	2	2	0.0565808	0.00149497	0.0734127	1	0.00066379	0.0013267	0.00130722	rs12503971-rs17084051|rs2721051-rs2755237	http://www.ebi.ac.uk/efo/EFO_0004339	Body measurement	http://www.ebi.ac.uk/efo/EFO_0004324	http://www.ebi.ac.uk/efo/EFO_0004345	Other measurement	http://www.ebi.ac.uk/efo/EFO_0001444
body height	serum IgG glycosylation measurement	2984	31	0	2	2	0.0565808	0.00149497	0.0734127	1	0.00066379	0.0013267	0.00130722	rs867972-rs8018379-rs67662065|rs5750823-rs5750830	http://www.ebi.ac.uk/efo/EFO_0004339	Body measurement	http://www.ebi.ac.uk/efo/EFO_0004324	http://www.ebi.ac.uk/efo/EFO_0005193	Other measurement	http://www.ebi.ac.uk/efo/EFO_0001444
albumin:globulin ratio measurement	coffee consumption measurement	51	48	0	1	1	0.00149734	0.00149626	0.0734441	1	0.0102041	0.020202	0.0152792	rs1313566-rs1260326	http://www.ebi.ac.uk/efo/EFO_0005128	Cardiovascular measurement	http://www.ebi.ac.uk/efo/EFO_0004298	http://www.ebi.ac.uk/efo/EFO_0006781	Other measurement	http://www.ebi.ac.uk/efo/EFO_0001444
bipolar disorder	cutaneous melanoma, hair color	51	48	0	1	1	0.00149734	0.00149626	0.0734441	1	0.0102041	0.020202	0.0152792	rs10884920-rs11194997	http://www.ebi.ac.uk/efo/EFO_0000289	Neurological disorder	http://www.ebi.ac.uk/efo/EFO_0000618	http://www.ebi.ac.uk/efo/EFO_0000389, http://www.ebi.ac.uk/efo/EFO_0003924	Cancer,Other trait	http://www.ebi.ac.uk/efo/EFO_0000616,http://www.ebi.ac.uk/efo/EFO_0000001
dentures	physical activity measurement, body mass index	36	68	0	1	1	0.00149734	0.00149627	0.0734441	1	0.00970874	0.0192308	0.014519	rs7429279-rs10510554	http://www.ebi.ac.uk/efo/EFO_0010078	Other trait	http://www.ebi.ac.uk/efo/EFO_0000001	http://www.ebi.ac.uk/efo/EFO_0008002, http://www.ebi.ac.uk/efo/EFO_0004340	Other measurement,Body measurement	http://www.ebi.ac.uk/efo/EFO_0004324,http://www.ebi.ac.uk/efo/EFO_0001444
Ischemic stroke	urinary albumin to creatinine ratio	24	102	0	1	1	0.00149734	0.00149628	0.0734441	1	0.008	0.015873	0.0119033	rs34071855-rs880315	http://purl.obolibrary.org/obo/HP_0002140	Other trait	http://www.ebi.ac.uk/efo/EFO_0000001	http://www.ebi.ac.uk/efo/EFO_0007778	Other measurement	http://www.ebi.ac.uk/efo/EFO_0001444
loneliness measurement	urinary albumin to creatinine ratio	24	102	0	1	1	0.00149734	0.00149628	0.0734441	1	0.008	0.015873	0.0119033	rs613872-rs784257	http://www.ebi.ac.uk/efo/EFO_0007865	Other measurement	http://www.ebi.ac.uk/efo/EFO_0001444	http://www.ebi.ac.uk/efo/EFO_0007778	Other measurement	http://www.ebi.ac.uk/efo/EFO_0001444
Diuretic use measurement	dehydroepiandrosterone sulphate measurement	102	24	0	1	1	0.00149734	0.00149628	0.0734441	1	0.008	0.015873	0.0119033	rs615567-rs9506725	http://www.ebi.ac.uk/efo/EFO_0009928	Other measurement	http://www.ebi.ac.uk/efo/EFO_0001444	http://www.ebi.ac.uk/efo/EFO_0007001	Other measurement	http://www.ebi.ac.uk/efo/EFO_0001444
mean arterial pressure	total cholesterol measurement, triglyceride measurement, low density lipoprotein cholesterol measurement, high density lipoprotein cholesterol measurement	102	24	0	1	1	0.00149734	0.00149628	0.0734441	1	0.008	0.015873	0.0119033	rs740746-rs7076938	http://www.ebi.ac.uk/efo/EFO_0006340	Other measurement	http://www.ebi.ac.uk/efo/EFO_0001444	http://www.ebi.ac.uk/efo/EFO_0004574, http://www.ebi.ac.uk/efo/EFO_0004530, http://www.ebi.ac.uk/efo/EFO_0004611, http://www.ebi.ac.uk/efo/EFO_0004612	Lipid or lipoprotein measurement	http://www.ebi.ac.uk/efo/EFO_0004732,http://www.ebi.ac.uk/efo/EFO_0004529
basophil count	rheumatoid arthritis, celiac disease	102	24	0	1	1	0.00149734	0.00149628	0.0734441	1	0.008	0.015873	0.0119033	rs11066188-rs11065979	http://www.ebi.ac.uk/efo/EFO_0005090	Inflammatory measurement	http://www.ebi.ac.uk/efo/EFO_0004872	http://www.ebi.ac.uk/efo/EFO_0000685, http://www.ebi.ac.uk/efo/EFO_0001060	Immune system disorder	http://www.ebi.ac.uk/efo/EFO_0000540
Diuretic use measurement	rheumatoid arthritis, celiac disease	102	24	0	1	1	0.00149734	0.00149628	0.0734441	1	0.008	0.015873	0.0119033	rs7310615-rs11066188-rs11066309	http://www.ebi.ac.uk/efo/EFO_0009928	Other measurement	http://www.ebi.ac.uk/efo/EFO_0001444	http://www.ebi.ac.uk/efo/EFO_0000685, http://www.ebi.ac.uk/efo/EFO_0001060	Immune system disorder	http://www.ebi.ac.uk/efo/EFO_0000540
mean arterial pressure	rheumatoid arthritis, celiac disease	102	24	0	1	1	0.00149734	0.00149628	0.0734441	1	0.008	0.015873	0.0119033	rs11066188-rs653178	http://www.ebi.ac.uk/efo/EFO_0006340	Other measurement	http://www.ebi.ac.uk/efo/EFO_0001444	http://www.ebi.ac.uk/efo/EFO_0000685, http://www.ebi.ac.uk/efo/EFO_0001060	Immune system disorder	http://www.ebi.ac.uk/efo/EFO_0000540
Diuretic use measurement	total cholesterol measurement, triglyceride measurement, low density lipoprotein cholesterol measurement, high density lipoprotein cholesterol measurement	102	24	0	1	1	0.00149734	0.00149628	0.0734441	1	0.008	0.015873	0.0119033	rs740746-rs7076938	http://www.ebi.ac.uk/efo/EFO_0009928	Other measurement	http://www.ebi.ac.uk/efo/EFO_0001444	http://www.ebi.ac.uk/efo/EFO_0004574, http://www.ebi.ac.uk/efo/EFO_0004530, http://www.ebi.ac.uk/efo/EFO_0004611, http://www.ebi.ac.uk/efo/EFO_0004612	Lipid or lipoprotein measurement	http://www.ebi.ac.uk/efo/EFO_0004732,http://www.ebi.ac.uk/efo/EFO_0004529
Malignant epithelial tumor of ovary	macula measurement	18	136	0	1	1	0.00149734	0.00149629	0.0734441	1	0.00653595	0.012987	0.00967054	rs183211-rs2732631	http://www.orpha.net/ORDO/Orphanet_398934	Cancer	http://www.ebi.ac.uk/efo/EFO_0000616	http://www.ebi.ac.uk/efo/EFO_0008375	Other measurement	http://www.ebi.ac.uk/efo/EFO_0001444
Eczema, allergic rhinitis	osteoarthritis, knee	153	16	0	1	1	0.00149734	0.0014963	0.0734441	1	0.00595238	0.0118343	0.0087827	rs1060105-rs1260294	http://purl.obolibrary.org/obo/HP_0000964, http://www.ebi.ac.uk/efo/EFO_0005854	Immune system disorder,Other trait	http://www.ebi.ac.uk/efo/EFO_0000001,http://www.ebi.ac.uk/efo/EFO_0000540	http://www.ebi.ac.uk/efo/EFO_0004616	Other disease	http://www.ebi.ac.uk/efo/EFO_0000408
Eczema, allergic rhinitis	anti-neutrophil antibody associated vasculitis	153	16	0	1	1	0.00149734	0.0014963	0.0734441	1	0.00595238	0.0118343	0.0087827	rs35242582-rs28407950	http://purl.obolibrary.org/obo/HP_0000964, http://www.ebi.ac.uk/efo/EFO_0005854	Immune system disorder,Other trait	http://www.ebi.ac.uk/efo/EFO_0000001,http://www.ebi.ac.uk/efo/EFO_0000540	http://www.ebi.ac.uk/efo/EFO_0004826	Immune system disorder	http://www.ebi.ac.uk/efo/EFO_0000540
neutrophil count, basophil count	urolithiasis	153	16	1	0	1	0.00149734	0.0014963	0.0734441	1	0.00595238	0.0118343	0.0087827	rs1260326	http://www.ebi.ac.uk/efo/EFO_0004833, http://www.ebi.ac.uk/efo/EFO_0005090	Inflammatory measurement,Hematological measurement	http://www.ebi.ac.uk/efo/EFO_0004872,http://www.ebi.ac.uk/efo/EFO_0004503	http://purl.obolibrary.org/obo/MONDO_0024647	Other disease	http://www.ebi.ac.uk/efo/EFO_0000408
fasting blood glucose measurement, HOMA-B, fasting blood insulin measurement	neutrophil count, basophil count	16	153	1	0	1	0.00149734	0.0014963	0.0734441	1	0.00595238	0.0118343	0.0087827	rs1260326	http://www.ebi.ac.uk/efo/EFO_0004465, http://www.ebi.ac.uk/efo/EFO_0004469, http://www.ebi.ac.uk/efo/EFO_0004466	Other measurement	http://www.ebi.ac.uk/efo/EFO_0001444	http://www.ebi.ac.uk/efo/EFO_0004833, http://www.ebi.ac.uk/efo/EFO_0005090	Inflammatory measurement,Hematological measurement	http://www.ebi.ac.uk/efo/EFO_0004872,http://www.ebi.ac.uk/efo/EFO_0004503
membranous glomerulonephritis	neutrophil count, basophil count	16	153	0	1	1	0.00149734	0.0014963	0.0734441	1	0.00595238	0.0118343	0.0087827	rs9271588-rs9271573	http://www.ebi.ac.uk/efo/EFO_0004254	Other disease	http://www.ebi.ac.uk/efo/EFO_0000408	http://www.ebi.ac.uk/efo/EFO_0004833, http://www.ebi.ac.uk/efo/EFO_0005090	Inflammatory measurement,Hematological measurement	http://www.ebi.ac.uk/efo/EFO_0004872,http://www.ebi.ac.uk/efo/EFO_0004503
anti-neutrophil antibody associated vasculitis	neutrophil count, basophil count	16	153	0	1	1	0.00149734	0.0014963	0.0734441	1	0.00595238	0.0118343	0.0087827	rs6679677-rs2476601	http://www.ebi.ac.uk/efo/EFO_0004826	Immune system disorder	http://www.ebi.ac.uk/efo/EFO_0000540	http://www.ebi.ac.uk/efo/EFO_0004833, http://www.ebi.ac.uk/efo/EFO_0005090	Inflammatory measurement,Hematological measurement	http://www.ebi.ac.uk/efo/EFO_0004872,http://www.ebi.ac.uk/efo/EFO_0004503
factor VII measurement	forced expiratory volume	12	204	0	1	1	0.00149734	0.00149632	0.0734441	1	0.00465116	0.00925926	0.00680741	rs1513272-rs498475	http://www.ebi.ac.uk/efo/EFO_0004619	Other measurement	http://www.ebi.ac.uk/efo/EFO_0001444	http://www.ebi.ac.uk/efo/EFO_0004314	Other measurement	http://www.ebi.ac.uk/efo/EFO_0001444
interferon gamma measurement, platelet-derived growth factor BB measurement, interleukin 4 measurement, interleukin 10 measurement, stromal cell-derived factor 1 alpha measurement, interleukin-6 measurement, interleukin 12 measurement, interleukin 17 measurement, vascular endothelial growth factor measurement, fibroblast growth factor basic measurement, granulocyte colony-stimulating factor measurement	platelet component distribution width	12	204	1	0	1	0.00149734	0.00149632	0.0734441	1	0.00465116	0.00925926	0.00680741	rs6993770	http://www.ebi.ac.uk/efo/EFO_0008165, http://www.ebi.ac.uk/efo/EFO_0008264, http://www.ebi.ac.uk/efo/EFO_0008184, http://www.ebi.ac.uk/efo/EFO_0004750, http://www.ebi.ac.uk/efo/EFO_0008293, http://www.ebi.ac.uk/efo/EFO_0004810, http://www.ebi.ac.uk/efo/EFO_0004753, http://www.ebi.ac.uk/efo/EFO_0008174, http://www.ebi.ac.uk/efo/EFO_0004762, http://www.ebi.ac.uk/efo/EFO_0008130, http://www.ebi.ac.uk/efo/EFO_0008142	Other measurement,Inflammatory measurement,Cardiovascular measurement	http://www.ebi.ac.uk/efo/EFO_0004872,http://www.ebi.ac.uk/efo/EFO_0004298,http://www.ebi.ac.uk/efo/EFO_0001444	http://www.ebi.ac.uk/efo/EFO_0007984	Hematological measurement	http://www.ebi.ac.uk/efo/EFO_0004503
factor VII measurement	platelet component distribution width	12	204	0	1	1	0.00149734	0.00149632	0.0734441	1	0.00465116	0.00925926	0.00680741	rs10740118-rs10761784	http://www.ebi.ac.uk/efo/EFO_0004619	Other measurement	http://www.ebi.ac.uk/efo/EFO_0001444	http://www.ebi.ac.uk/efo/EFO_0007984	Hematological measurement	http://www.ebi.ac.uk/efo/EFO_0004503
Crohn's disease	prothrombin time measurement	204	12	0	1	1	0.00149734	0.00149632	0.0734441	1	0.00465116	0.00925926	0.00680741	rs780094-rs1313566	http://www.ebi.ac.uk/efo/EFO_0000384	Digestive system disorder	http://www.ebi.ac.uk/efo/EFO_0000405	http://www.ebi.ac.uk/efo/EFO_0008390	Hematological measurement	http://www.ebi.ac.uk/efo/EFO_0004503
forced expiratory volume	hippocampal tail volume	204	12	0	1	1	0.00149734	0.00149632	0.0734441	1	0.00465116	0.00925926	0.00680741	rs10888696-rs1416685	http://www.ebi.ac.uk/efo/EFO_0004314	Other measurement	http://www.ebi.ac.uk/efo/EFO_0001444	http://www.ebi.ac.uk/efo/EFO_0009398	Other measurement	http://www.ebi.ac.uk/efo/EFO_0001444
Crohn's disease	phosphorus measurement	204	12	0	1	1	0.00149734	0.00149632	0.0734441	1	0.00465116	0.00925926	0.00680741	rs4976646-rs35716097	http://www.ebi.ac.uk/efo/EFO_0000384	Digestive system disorder	http://www.ebi.ac.uk/efo/EFO_0000405	http://www.ebi.ac.uk/efo/EFO_0004861	Other measurement	http://www.ebi.ac.uk/efo/EFO_0001444
Crohn's disease	sex interaction measurement, body mass index, age at assessment	204	12	0	1	1	0.00149734	0.00149632	0.0734441	1	0.00465116	0.00925926	0.00680741	rs13407913-rs6737082	http://www.ebi.ac.uk/efo/EFO_0000384	Digestive system disorder	http://www.ebi.ac.uk/efo/EFO_0000405	http://www.ebi.ac.uk/efo/EFO_0008343, http://www.ebi.ac.uk/efo/EFO_0004340, http://www.ebi.ac.uk/efo/EFO_0008007	Other measurement,Body measurement	http://www.ebi.ac.uk/efo/EFO_0004324,http://www.ebi.ac.uk/efo/EFO_0001444
Crohn's disease	bone quantitative ultrasound measurement	204	12	0	1	1	0.00149734	0.00149632	0.0734441	1	0.00465116	0.00925926	0.00680741	rs7741021-rs9491697	http://www.ebi.ac.uk/efo/EFO_0000384	Digestive system disorder	http://www.ebi.ac.uk/efo/EFO_0000405	http://www.ebi.ac.uk/efo/EFO_0004514	Other measurement	http://www.ebi.ac.uk/efo/EFO_0001444
Crohn's disease	vitamin B12 measurement	204	12	0	1	1	0.00149734	0.00149632	0.0734441	1	0.00465116	0.00925926	0.00680741	rs602662-rs516246	http://www.ebi.ac.uk/efo/EFO_0000384	Digestive system disorder	http://www.ebi.ac.uk/efo/EFO_0000405	http://www.ebi.ac.uk/efo/EFO_0004620	Other measurement	http://www.ebi.ac.uk/efo/EFO_0001444
Crohn's disease	self rated health	204	12	0	1	1	0.00149734	0.00149632	0.0734441	1	0.00465116	0.00925926	0.00680741	rs147141470-rs3197999	http://www.ebi.ac.uk/efo/EFO_0000384	Digestive system disorder	http://www.ebi.ac.uk/efo/EFO_0000405	http://www.ebi.ac.uk/efo/EFO_0004778	Other trait	http://www.ebi.ac.uk/efo/EFO_0000001
forced expiratory volume	white matter integrity	204	12	0	1	1	0.00149734	0.00149632	0.0734441	1	0.00465116	0.00925926	0.00680741	rs55939347-rs79412431	http://www.ebi.ac.uk/efo/EFO_0004314	Other measurement	http://www.ebi.ac.uk/efo/EFO_0001444	http://www.ebi.ac.uk/efo/EFO_0004641	Other measurement	http://www.ebi.ac.uk/efo/EFO_0001444
Crohn's disease	leptin measurement, type II diabetes mellitus	204	12	1	0	1	0.00149734	0.00149632	0.0734441	1	0.00465116	0.00925926	0.00680741	rs780094	http://www.ebi.ac.uk/efo/EFO_0000384	Digestive system disorder	http://www.ebi.ac.uk/efo/EFO_0000405	http://www.ebi.ac.uk/efo/EFO_0005000, http://www.ebi.ac.uk/efo/EFO_0001360	Other measurement,Metabolic disorder	http://www.ebi.ac.uk/efo/EFO_0000589,http://www.ebi.ac.uk/efo/EFO_0001444
platelet component distribution width	prothrombin time measurement	204	12	0	1	1	0.00149734	0.00149632	0.0734441	1	0.00465116	0.00925926	0.00680741	rs10740118-rs10761723	http://www.ebi.ac.uk/efo/EFO_0007984	Hematological measurement	http://www.ebi.ac.uk/efo/EFO_0004503	http://www.ebi.ac.uk/efo/EFO_0008390	Hematological measurement	http://www.ebi.ac.uk/efo/EFO_0004503
bitter beverage consumption measurement	platelet crit	9	272	1	0	1	0.00149734	0.00149635	0.0734441	1	0.00357143	0.00711744	0.0051729	rs1260326	http://www.ebi.ac.uk/efo/EFO_0010089	Other measurement	http://www.ebi.ac.uk/efo/EFO_0001444	http://www.ebi.ac.uk/efo/EFO_0007985	Hematological measurement	http://www.ebi.ac.uk/efo/EFO_0004503
Hodgkins lymphoma, multiple myeloma, chronic lymphocytic leukemia	platelet crit	9	272	0	1	1	0.00149734	0.00149635	0.0734441	1	0.00357143	0.00711744	0.0051729	rs210142-rs210143	http://www.ebi.ac.uk/efo/EFO_0000183, http://www.ebi.ac.uk/efo/EFO_0001378, http://www.ebi.ac.uk/efo/EFO_0000095	Cancer	http://www.ebi.ac.uk/efo/EFO_0000616	http://www.ebi.ac.uk/efo/EFO_0007985	Hematological measurement	http://www.ebi.ac.uk/efo/EFO_0004503
fatty acid measurement, breast milk measurement, parental genotype effect measurement	platelet crit	9	272	0	1	1	0.00149734	0.00149635	0.0734441	1	0.00357143	0.00711744	0.0051729	rs174594-rs174556	http://www.ebi.ac.uk/efo/EFO_0005110, http://www.ebi.ac.uk/efo/EFO_0009092, http://www.ebi.ac.uk/efo/EFO_0005939	Other measurement,Lipid or lipoprotein measurement	http://www.ebi.ac.uk/efo/EFO_0004529,http://www.ebi.ac.uk/efo/EFO_0001444	http://www.ebi.ac.uk/efo/EFO_0007985	Hematological measurement	http://www.ebi.ac.uk/efo/EFO_0004503
glycerophospholipid measurement, blood metabolite measurement	platelet crit	9	272	0	1	1	0.00149734	0.00149635	0.0734441	1	0.00357143	0.00711744	0.0051729	rs174547-rs174594	http://www.ebi.ac.uk/efo/EFO_0007630, http://www.ebi.ac.uk/efo/EFO_0005664	Other measurement,Lipid or lipoprotein measurement	http://www.ebi.ac.uk/efo/EFO_0004529,http://www.ebi.ac.uk/efo/EFO_0001444	http://www.ebi.ac.uk/efo/EFO_0007985	Hematological measurement	http://www.ebi.ac.uk/efo/EFO_0004503
iron biomarker measurement, transferrin measurement	platelet crit	9	272	0	1	1	0.00149734	0.00149635	0.0734441	1	0.00357143	0.00711744	0.0051729	rs174594-rs174577	http://www.ebi.ac.uk/efo/EFO_0004461, http://www.ebi.ac.uk/efo/EFO_0006341	Other measurement	http://www.ebi.ac.uk/efo/EFO_0001444	http://www.ebi.ac.uk/efo/EFO_0007985	Hematological measurement	http://www.ebi.ac.uk/efo/EFO_0004503
anxiety	thyroxine measurement	98	25	0	1	1	0.00149856	0.0014975	0.0734985	1	0.00819672	0.0162602	0.0122041	rs4752856-rs11039355	http://www.ebi.ac.uk/efo/EFO_0005230	Other trait	http://www.ebi.ac.uk/efo/EFO_0000001	http://www.ebi.ac.uk/efo/EFO_0005130	Other measurement	http://www.ebi.ac.uk/efo/EFO_0001444
anxiety	psoriasis vulgaris	98	25	0	1	1	0.00149856	0.0014975	0.0734985	1	0.00819672	0.0162602	0.0122041	rs3751855-rs12445568	http://www.ebi.ac.uk/efo/EFO_0005230	Other trait	http://www.ebi.ac.uk/efo/EFO_0000001	http://www.ebi.ac.uk/efo/EFO_1001494	Immune system disorder	http://www.ebi.ac.uk/efo/EFO_0000540
chloride measurement	mean corpuscular hemoglobin concentration	19	129	1	0	1	0.00149917	0.00149812	0.073527	1	0.00680272	0.0135135	0.0100771	rs79105258	http://www.ebi.ac.uk/efo/EFO_0009284	Other measurement	http://www.ebi.ac.uk/efo/EFO_0001444	http://www.ebi.ac.uk/efo/EFO_0004528	Hematological measurement	http://www.ebi.ac.uk/efo/EFO_0004503
mean corpuscular hemoglobin concentration	serum carcinoembryonic antigen measurement	129	19	0	1	1	0.00149917	0.00149812	0.073527	1	0.00680272	0.0135135	0.0100771	rs8176749-rs8176741	http://www.ebi.ac.uk/efo/EFO_0004528	Hematological measurement	http://www.ebi.ac.uk/efo/EFO_0004503	http://www.ebi.ac.uk/efo/EFO_0005760	Other measurement	http://www.ebi.ac.uk/efo/EFO_0001444
low density lipoprotein cholesterol measurement, physical activity	sodium measurement	39	63	0	1	1	0.00150284	0.00150176	0.0737008	1	0.00990099	0.0196078	0.0148147	rs838133-rs4002471	http://www.ebi.ac.uk/efo/EFO_0004611, http://www.ebi.ac.uk/efo/EFO_0003940	Biological process,Lipid or lipoprotein measurement	http://www.ebi.ac.uk/efo/EFO_0004732,http://purl.obolibrary.org/obo/GO_0008150	http://www.ebi.ac.uk/efo/EFO_0009282	Other measurement	http://www.ebi.ac.uk/efo/EFO_0001444
bilirubin measurement	sodium measurement	39	63	0	1	1	0.00150284	0.00150176	0.0737008	1	0.00990099	0.0196078	0.0148147	rs10822168-rs7924036	http://www.ebi.ac.uk/efo/EFO_0004570	Other measurement	http://www.ebi.ac.uk/efo/EFO_0001444	http://www.ebi.ac.uk/efo/EFO_0009282	Other measurement	http://www.ebi.ac.uk/efo/EFO_0001444
multisite chronic pain	sodium measurement	39	63	0	1	1	0.00150284	0.00150176	0.0737008	1	0.00990099	0.0196078	0.0148147	rs2183271-rs7072776	http://www.ebi.ac.uk/efo/EFO_0010100	Other trait	http://www.ebi.ac.uk/efo/EFO_0000001	http://www.ebi.ac.uk/efo/EFO_0009282	Other measurement	http://www.ebi.ac.uk/efo/EFO_0001444
HDL cholesterol change measurement, physical activity	serum gamma-glutamyl transferase measurement	39	63	1	0	1	0.00150284	0.00150176	0.0737008	1	0.00990099	0.0196078	0.0148147	rs235314	http://www.ebi.ac.uk/efo/EFO_0007805, http://www.ebi.ac.uk/efo/EFO_0003940	Biological process,Lipid or lipoprotein measurement	http://www.ebi.ac.uk/efo/EFO_0004732,http://purl.obolibrary.org/obo/GO_0008150	http://www.ebi.ac.uk/efo/EFO_0004532	Liver enzyme measurement	http://www.ebi.ac.uk/efo/EFO_0004582
pulse pressure measurement, alcohol drinking	sodium measurement	39	63	0	1	1	0.00150284	0.00150176	0.0737008	1	0.00990099	0.0196078	0.0148147	rs11642015-rs9928094	http://www.ebi.ac.uk/efo/EFO_0005763, http://www.ebi.ac.uk/efo/EFO_0004329	Biological process,Cardiovascular measurement	http://purl.obolibrary.org/obo/GO_0008150,http://www.ebi.ac.uk/efo/EFO_0004298	http://www.ebi.ac.uk/efo/EFO_0009282	Other measurement	http://www.ebi.ac.uk/efo/EFO_0001444
Antithrombotic agent use measurement	Eczema	13	189	0	1	1	0.00150284	0.00150181	0.073701	1	0.00497512	0.00990099	0.00729939	rs532436-rs495828	http://www.ebi.ac.uk/efo/EFO_0009925	Other measurement	http://www.ebi.ac.uk/efo/EFO_0001444	http://purl.obolibrary.org/obo/HP_0000964	Other trait	http://www.ebi.ac.uk/efo/EFO_0000001
Eczema	aortic root size	189	13	0	1	1	0.00150284	0.00150181	0.073701	1	0.00497512	0.00990099	0.00729939	rs10852932-rs216199	http://purl.obolibrary.org/obo/HP_0000964	Other trait	http://www.ebi.ac.uk/efo/EFO_0000001	http://www.ebi.ac.uk/efo/EFO_0005037	Cardiovascular measurement	http://www.ebi.ac.uk/efo/EFO_0004298
BMI-adjusted waist-hip ratio	Eczema, allergic rhinitis, asthma	1178	78	0	2	2	0.0562016	0.0015021	0.0737143	1	0.0015949	0.00318471	0.00317553	rs2286975-rs12935657|rs4285804-rs10883723	http://www.ebi.ac.uk/efo/EFO_0007788	Body measurement	http://www.ebi.ac.uk/efo/EFO_0004324	http://purl.obolibrary.org/obo/HP_0000964, http://www.ebi.ac.uk/efo/EFO_0005854, http://www.ebi.ac.uk/efo/EFO_0000270	Immune system disorder,Other trait,Other disease	http://www.ebi.ac.uk/efo/EFO_0000001,http://www.ebi.ac.uk/efo/EFO_0000408,http://www.ebi.ac.uk/efo/EFO_0000540
feeling """"""""fed-up"""""""" measurement	snoring measurement	41	60	0	1	1	0.00150468	0.00150359	0.0737813	1	0.01	0.019802	0.0149669	rs57222984-rs4630591	http://www.ebi.ac.uk/efo/EFO_0009588	Other measurement	http://www.ebi.ac.uk/efo/EFO_0001444	http://www.ebi.ac.uk/efo/EFO_0008341	Other measurement	http://www.ebi.ac.uk/efo/EFO_0001444
smoking behavior, BMI-adjusted waist-hip ratio	snoring measurement	41	60	0	1	1	0.00150468	0.00150359	0.0737813	1	0.01	0.019802	0.0149669	rs6054427-rs979012	http://www.ebi.ac.uk/efo/EFO_0004318, http://www.ebi.ac.uk/efo/EFO_0007788	Biological process,Body measurement	http://purl.obolibrary.org/obo/GO_0008150,http://www.ebi.ac.uk/efo/EFO_0004324	http://www.ebi.ac.uk/efo/EFO_0008341	Other measurement	http://www.ebi.ac.uk/efo/EFO_0001444
insulin measurement	intelligence, self reported educational attainment	30	82	0	1	1	0.00150468	0.0015036	0.0737813	1	0.00900901	0.0178571	0.0134476	rs7924036-rs7896518	http://www.ebi.ac.uk/efo/EFO_0004467	Other measurement	http://www.ebi.ac.uk/efo/EFO_0001444	http://www.ebi.ac.uk/efo/EFO_0004337, http://www.ebi.ac.uk/efo/EFO_0004784	Biological process,Other measurement	http://purl.obolibrary.org/obo/GO_0008150,http://www.ebi.ac.uk/efo/EFO_0001444
alcohol use disorder measurement	myeloid white cell count	15	164	1	0	1	0.00150468	0.00150363	0.0737813	1	0.00561798	0.0111732	0.0082755	rs1260326	http://www.ebi.ac.uk/efo/EFO_0009458	Other measurement	http://www.ebi.ac.uk/efo/EFO_0001444	http://www.ebi.ac.uk/efo/EFO_0007988	Hematological measurement	http://www.ebi.ac.uk/efo/EFO_0004503
eye measurement	myeloid white cell count	15	164	0	1	1	0.00150468	0.00150363	0.0737813	1	0.00561798	0.0111732	0.0082755	rs3184504-rs10774625	http://www.ebi.ac.uk/efo/EFO_0004731	Other measurement	http://www.ebi.ac.uk/efo/EFO_0001444	http://www.ebi.ac.uk/efo/EFO_0007988	Hematological measurement	http://www.ebi.ac.uk/efo/EFO_0004503
P wave duration	myeloid white cell count	15	164	0	1	1	0.00150468	0.00150363	0.0737813	1	0.00561798	0.0111732	0.0082755	rs174555-rs174577	http://www.ebi.ac.uk/efo/EFO_0005094	Cardiovascular measurement	http://www.ebi.ac.uk/efo/EFO_0004298	http://www.ebi.ac.uk/efo/EFO_0007988	Hematological measurement	http://www.ebi.ac.uk/efo/EFO_0004503
interstitial lung disease	myeloid white cell count	15	164	0	1	1	0.00150468	0.00150363	0.0737813	1	0.00561798	0.0111732	0.0082755	rs2736100-rs7705526	http://www.ebi.ac.uk/efo/EFO_0004244	Other disease	http://www.ebi.ac.uk/efo/EFO_0000408	http://www.ebi.ac.uk/efo/EFO_0007988	Hematological measurement	http://www.ebi.ac.uk/efo/EFO_0004503
myeloid white cell count	vascular endothelial growth factor measurement	164	15	0	1	1	0.00150468	0.00150363	0.0737813	1	0.00561798	0.0111732	0.0082755	rs10761741-rs7896518	http://www.ebi.ac.uk/efo/EFO_0007988	Hematological measurement	http://www.ebi.ac.uk/efo/EFO_0004503	http://www.ebi.ac.uk/efo/EFO_0004762	Cardiovascular measurement	http://www.ebi.ac.uk/efo/EFO_0004298
PR interval	schizophrenia	240	382	0	2	2	0.0560768	0.00150523	0.0738589	1	0.00322581	0.00643087	0.00646087	rs9607782-rs9607805|rs10039283-rs16902086-rs13355485	http://www.ebi.ac.uk/efo/EFO_0004462	Cardiovascular measurement	http://www.ebi.ac.uk/efo/EFO_0004298	http://www.ebi.ac.uk/efo/EFO_0000692	Neurological disorder	http://www.ebi.ac.uk/efo/EFO_0000618
myocardial infarction	triglyceride measurement, alcohol consumption measurement	44	56	0	1	1	0.00150713	0.00150604	0.0738938	1	0.010101	0.02	0.0151223	rs4678428-rs1154988	http://www.ebi.ac.uk/efo/EFO_0000612	Cardiovascular disease	http://www.ebi.ac.uk/efo/EFO_0000319	http://www.ebi.ac.uk/efo/EFO_0004530, http://www.ebi.ac.uk/efo/EFO_0007878	Other measurement,Lipid or lipoprotein measurement	http://www.ebi.ac.uk/efo/EFO_0004529,http://www.ebi.ac.uk/efo/EFO_0001444
physical activity measurement	triglyceride measurement, alcohol consumption measurement	44	56	0	1	1	0.00150713	0.00150604	0.0738938	1	0.010101	0.02	0.0151223	rs2304128-rs111901094	http://www.ebi.ac.uk/efo/EFO_0008002	Other measurement	http://www.ebi.ac.uk/efo/EFO_0001444	http://www.ebi.ac.uk/efo/EFO_0004530, http://www.ebi.ac.uk/efo/EFO_0007878	Other measurement,Lipid or lipoprotein measurement	http://www.ebi.ac.uk/efo/EFO_0004529,http://www.ebi.ac.uk/efo/EFO_0001444
membranous glomerulonephritis	neutrophil count, eosinophil count	16	154	0	1	1	0.00150713	0.00150607	0.0738938	1	0.00591716	0.0117647	0.00873051	rs9271588-rs9271573	http://www.ebi.ac.uk/efo/EFO_0004254	Other disease	http://www.ebi.ac.uk/efo/EFO_0000408	http://www.ebi.ac.uk/efo/EFO_0004833, http://www.ebi.ac.uk/efo/EFO_0004842	Hematological measurement	http://www.ebi.ac.uk/efo/EFO_0004503
anti-neutrophil antibody associated vasculitis	neutrophil count, eosinophil count	16	154	0	1	1	0.00150713	0.00150607	0.0738938	1	0.00591716	0.0117647	0.00873051	rs6679677-rs2476601	http://www.ebi.ac.uk/efo/EFO_0004826	Immune system disorder	http://www.ebi.ac.uk/efo/EFO_0000540	http://www.ebi.ac.uk/efo/EFO_0004833, http://www.ebi.ac.uk/efo/EFO_0004842	Hematological measurement	http://www.ebi.ac.uk/efo/EFO_0004503
ceramide measurement	neutrophil count, eosinophil count	16	154	0	1	1	0.00150713	0.00150607	0.0738938	1	0.00591716	0.0117647	0.00873051	rs11320420-rs174555	http://www.ebi.ac.uk/efo/EFO_0010222	Lipid or lipoprotein measurement	http://www.ebi.ac.uk/efo/EFO_0004529	http://www.ebi.ac.uk/efo/EFO_0004833, http://www.ebi.ac.uk/efo/EFO_0004842	Hematological measurement	http://www.ebi.ac.uk/efo/EFO_0004503
neutrophil count, eosinophil count	urolithiasis	154	16	1	0	1	0.00150713	0.00150607	0.0738938	1	0.00591716	0.0117647	0.00873051	rs1260326	http://www.ebi.ac.uk/efo/EFO_0004833, http://www.ebi.ac.uk/efo/EFO_0004842	Hematological measurement	http://www.ebi.ac.uk/efo/EFO_0004503	http://purl.obolibrary.org/obo/MONDO_0024647	Other disease	http://www.ebi.ac.uk/efo/EFO_0000408
alcohol consumption measurement, high density lipoprotein cholesterol measurement	triglyceride measurement, very low density lipoprotein cholesterol measurement	85	29	0	1	1	0.00150774	0.00150665	0.0739165	1	0.00884956	0.0175439	0.0132039	rs115849089-rs287	http://www.ebi.ac.uk/efo/EFO_0007878, http://www.ebi.ac.uk/efo/EFO_0004612	Other measurement,Lipid or lipoprotein measurement	http://www.ebi.ac.uk/efo/EFO_0004732,http://www.ebi.ac.uk/efo/EFO_0001444	http://www.ebi.ac.uk/efo/EFO_0004530, http://www.ebi.ac.uk/efo/EFO_0008317	Lipid or lipoprotein measurement	http://www.ebi.ac.uk/efo/EFO_0004529
cups of coffee per day measurement	resting heart rate	29	85	1	0	1	0.00150774	0.00150665	0.0739165	1	0.00884956	0.0175439	0.0132039	rs1260326	http://www.ebi.ac.uk/efo/EFO_0006782	Other measurement	http://www.ebi.ac.uk/efo/EFO_0001444	http://www.ebi.ac.uk/efo/EFO_0004351	Cardiovascular measurement	http://www.ebi.ac.uk/efo/EFO_0004298
anorexia nervosa, obsessive-compulsive disorder, attention deficit hyperactivity disorder, Tourette syndrome, unipolar depression, schizophrenia, autism spectrum disorder, bipolar disorder	large artery stroke, coronary heart disease	145	17	0	1	1	0.00150774	0.00150668	0.0739165	1	0.00621118	0.0123457	0.00917773	rs10883832-rs12413409	http://www.ebi.ac.uk/efo/EFO_0004215, http://www.ebi.ac.uk/efo/EFO_0004242, http://www.ebi.ac.uk/efo/EFO_0003888, http://www.ebi.ac.uk/efo/EFO_0004895, http://www.ebi.ac.uk/efo/EFO_0003761, http://www.ebi.ac.uk/efo/EFO_0000692, http://www.ebi.ac.uk/efo/EFO_0003756, http://www.ebi.ac.uk/efo/EFO_0000289	Metabolic disorder,Neurological disorder	http://www.ebi.ac.uk/efo/EFO_0000589,http://www.ebi.ac.uk/efo/EFO_0000618	http://www.ebi.ac.uk/efo/EFO_0005524, http://www.ebi.ac.uk/efo/EFO_0001645	Cardiovascular disease	http://www.ebi.ac.uk/efo/EFO_0000319
anorexia nervosa, obsessive-compulsive disorder, attention deficit hyperactivity disorder, Tourette syndrome, unipolar depression, schizophrenia, autism spectrum disorder, bipolar disorder	tobacco smoke exposure measurement	145	17	0	1	1	0.00150774	0.00150668	0.0739165	1	0.00621118	0.0123457	0.00917773	rs4900590-rs4906364	http://www.ebi.ac.uk/efo/EFO_0004215, http://www.ebi.ac.uk/efo/EFO_0004242, http://www.ebi.ac.uk/efo/EFO_0003888, http://www.ebi.ac.uk/efo/EFO_0004895, http://www.ebi.ac.uk/efo/EFO_0003761, http://www.ebi.ac.uk/efo/EFO_0000692, http://www.ebi.ac.uk/efo/EFO_0003756, http://www.ebi.ac.uk/efo/EFO_0000289	Metabolic disorder,Neurological disorder	http://www.ebi.ac.uk/efo/EFO_0000589,http://www.ebi.ac.uk/efo/EFO_0000618	http://www.ebi.ac.uk/efo/EFO_0009115	Other measurement	http://www.ebi.ac.uk/efo/EFO_0001444
Takayasu arteritis	allergy	17	145	0	1	1	0.00150774	0.00150668	0.0739165	1	0.00621118	0.0123457	0.00917773	rs2507978-rs9266745	http://www.ebi.ac.uk/efo/EFO_1001857	Cardiovascular disease	http://www.ebi.ac.uk/efo/EFO_0000319	http://www.ebi.ac.uk/efo/EFO_0003785	Immune system disorder	http://www.ebi.ac.uk/efo/EFO_0000540
acylcarnitine measurement	anorexia nervosa, obsessive-compulsive disorder, attention deficit hyperactivity disorder, Tourette syndrome, unipolar depression, schizophrenia, autism spectrum disorder, bipolar disorder	17	145	0	1	1	0.00150774	0.00150668	0.0739165	1	0.00621118	0.0123457	0.00917773	rs174592-rs174530	http://www.ebi.ac.uk/efo/EFO_0005059	Other measurement	http://www.ebi.ac.uk/efo/EFO_0001444	http://www.ebi.ac.uk/efo/EFO_0004215, http://www.ebi.ac.uk/efo/EFO_0004242, http://www.ebi.ac.uk/efo/EFO_0003888, http://www.ebi.ac.uk/efo/EFO_0004895, http://www.ebi.ac.uk/efo/EFO_0003761, http://www.ebi.ac.uk/efo/EFO_0000692, http://www.ebi.ac.uk/efo/EFO_0003756, http://www.ebi.ac.uk/efo/EFO_0000289	Metabolic disorder,Neurological disorder	http://www.ebi.ac.uk/efo/EFO_0000589,http://www.ebi.ac.uk/efo/EFO_0000618
acylcarnitine measurement	vitamin D measurement	17	145	0	1	1	0.00150774	0.00150668	0.0739165	1	0.00621118	0.0123457	0.00917773	rs4149056-rs12317268	http://www.ebi.ac.uk/efo/EFO_0005059	Other measurement	http://www.ebi.ac.uk/efo/EFO_0001444	http://www.ebi.ac.uk/efo/EFO_0004631	Other measurement	http://www.ebi.ac.uk/efo/EFO_0001444
ankylosing spondylitis	low density lipoprotein cholesterol measurement, alcohol drinking	38	65	0	1	1	0.0015108	0.0015097	0.0740589	1	0.00980392	0.0194175	0.0146669	rs11870935-rs9901869	http://www.ebi.ac.uk/efo/EFO_0003898	Immune system disorder	http://www.ebi.ac.uk/efo/EFO_0000540	http://www.ebi.ac.uk/efo/EFO_0004611, http://www.ebi.ac.uk/efo/EFO_0004329	Biological process,Lipid or lipoprotein measurement	http://www.ebi.ac.uk/efo/EFO_0004732,http://purl.obolibrary.org/obo/GO_0008150
Alzheimer's disease	lipoprotein A measurement, apolipoprotein A 1 measurement	95	26	1	0	1	0.0015108	0.00150971	0.0740589	1	0.00833333	0.0165289	0.0124146	rs7412	http://www.ebi.ac.uk/efo/EFO_0000249	Neurological disorder	http://www.ebi.ac.uk/efo/EFO_0000618	http://www.ebi.ac.uk/efo/EFO_0006925, http://www.ebi.ac.uk/efo/EFO_0004614	Lipid or lipoprotein measurement	http://www.ebi.ac.uk/efo/EFO_0004732
alcohol drinking, high density lipoprotein cholesterol measurement	stroke	95	26	0	1	1	0.0015108	0.00150971	0.0740589	1	0.00833333	0.0165289	0.0124146	rs3184504-rs7310615	http://www.ebi.ac.uk/efo/EFO_0004329, http://www.ebi.ac.uk/efo/EFO_0004612	Biological process,Lipid or lipoprotein measurement	http://purl.obolibrary.org/obo/GO_0008150,http://www.ebi.ac.uk/efo/EFO_0004732	http://www.ebi.ac.uk/efo/EFO_0000712	Cardiovascular disease	http://www.ebi.ac.uk/efo/EFO_0000319
alcohol drinking, high density lipoprotein cholesterol measurement	ovarian carcinoma	95	26	0	1	1	0.0015108	0.00150971	0.0740589	1	0.00833333	0.0165289	0.0124146	rs2244608-rs7953249	http://www.ebi.ac.uk/efo/EFO_0004329, http://www.ebi.ac.uk/efo/EFO_0004612	Biological process,Lipid or lipoprotein measurement	http://purl.obolibrary.org/obo/GO_0008150,http://www.ebi.ac.uk/efo/EFO_0004732	http://www.ebi.ac.uk/efo/EFO_0001075	Cancer	http://www.ebi.ac.uk/efo/EFO_0000616
alcohol drinking, high density lipoprotein cholesterol measurement	lipoprotein A measurement, apolipoprotein A 1 measurement	95	26	0	1	1	0.0015108	0.00150971	0.0740589	1	0.00833333	0.0165289	0.0124146	rs75692336-rs5014650	http://www.ebi.ac.uk/efo/EFO_0004329, http://www.ebi.ac.uk/efo/EFO_0004612	Biological process,Lipid or lipoprotein measurement	http://purl.obolibrary.org/obo/GO_0008150,http://www.ebi.ac.uk/efo/EFO_0004732	http://www.ebi.ac.uk/efo/EFO_0006925, http://www.ebi.ac.uk/efo/EFO_0004614	Lipid or lipoprotein measurement	http://www.ebi.ac.uk/efo/EFO_0004732
Glucocorticoid use measurement	gut microbiome measurement	19	130	0	1	1	0.0015108	0.00150972	0.0740589	1	0.00675676	0.0134228	0.0100087	rs35441874-rs12931878	http://www.ebi.ac.uk/efo/EFO_0009942	Other measurement	http://www.ebi.ac.uk/efo/EFO_0001444	http://www.ebi.ac.uk/efo/EFO_0007874	Other measurement	http://www.ebi.ac.uk/efo/EFO_0001444
acne	gut microbiome measurement	19	130	0	1	1	0.0015108	0.00150972	0.0740589	1	0.00675676	0.0134228	0.0100087	rs11986935-rs28570522	http://www.ebi.ac.uk/efo/EFO_0003894	Other disease	http://www.ebi.ac.uk/efo/EFO_0000408	http://www.ebi.ac.uk/efo/EFO_0007874	Other measurement	http://www.ebi.ac.uk/efo/EFO_0001444
body mass index, asthma	household income	10	247	0	1	1	0.0015108	0.00150977	0.0740593	1	0.00390625	0.0077821	0.00568116	rs4759229-rs798829-rs10876864	http://www.ebi.ac.uk/efo/EFO_0004340, http://www.ebi.ac.uk/efo/EFO_0000270	Body measurement,Other disease	http://www.ebi.ac.uk/efo/EFO_0004324,http://www.ebi.ac.uk/efo/EFO_0000408	http://www.ebi.ac.uk/efo/EFO_0009695	Other trait	http://www.ebi.ac.uk/efo/EFO_0000001
household income	serum IgG measurement	247	10	0	1	1	0.0015108	0.00150977	0.0740593	1	0.00390625	0.0077821	0.00568116	rs11900482-rs9653442	http://www.ebi.ac.uk/efo/EFO_0009695	Other trait	http://www.ebi.ac.uk/efo/EFO_0000001	http://www.ebi.ac.uk/efo/EFO_0004565	Other measurement	http://www.ebi.ac.uk/efo/EFO_0001444
loneliness measurement	respiratory system disease	24	103	0	1	1	0.00151202	0.00151093	0.0741133	1	0.00793651	0.015748	0.0118084	rs159960-rs159963	http://www.ebi.ac.uk/efo/EFO_0007865	Other measurement	http://www.ebi.ac.uk/efo/EFO_0001444	http://www.ebi.ac.uk/efo/EFO_0000684	Other disease	http://www.ebi.ac.uk/efo/EFO_0000408
heart rate	respiratory system disease	24	103	0	1	1	0.00151202	0.00151093	0.0741133	1	0.00793651	0.015748	0.0118084	rs174549-rs174535	http://www.ebi.ac.uk/efo/EFO_0004326	Cardiovascular measurement	http://www.ebi.ac.uk/efo/EFO_0004298	http://www.ebi.ac.uk/efo/EFO_0000684	Other disease	http://www.ebi.ac.uk/efo/EFO_0000408
Moyamoya disease	respiratory system disease	24	103	0	1	1	0.00151202	0.00151093	0.0741133	1	0.00793651	0.015748	0.0118084	rs4759277-rs3122929	http://www.orpha.net/ORDO/Orphanet_2573	Cardiovascular disease	http://www.ebi.ac.uk/efo/EFO_0000319	http://www.ebi.ac.uk/efo/EFO_0000684	Other disease	http://www.ebi.ac.uk/efo/EFO_0000408
basophil count, eosinophil count	leptin measurement, type II diabetes mellitus	206	12	0	1	1	0.00151202	0.00151098	0.0741133	1	0.00460829	0.00917431	0.00674445	rs2488075-rs11319879	http://www.ebi.ac.uk/efo/EFO_0005090, http://www.ebi.ac.uk/efo/EFO_0004842	Inflammatory measurement,Hematological measurement	http://www.ebi.ac.uk/efo/EFO_0004872,http://www.ebi.ac.uk/efo/EFO_0004503	http://www.ebi.ac.uk/efo/EFO_0005000, http://www.ebi.ac.uk/efo/EFO_0001360	Other measurement,Metabolic disorder	http://www.ebi.ac.uk/efo/EFO_0000589,http://www.ebi.ac.uk/efo/EFO_0001444
basophil count, eosinophil count	beta-2 microglobulin measurement	206	12	0	1	1	0.00151202	0.00151098	0.0741133	1	0.00460829	0.00917431	0.00674445	rs3184504-rs653178	http://www.ebi.ac.uk/efo/EFO_0005090, http://www.ebi.ac.uk/efo/EFO_0004842	Inflammatory measurement,Hematological measurement	http://www.ebi.ac.uk/efo/EFO_0004872,http://www.ebi.ac.uk/efo/EFO_0004503	http://www.ebi.ac.uk/efo/EFO_0005197	Other measurement	http://www.ebi.ac.uk/efo/EFO_0001444
fasting blood glucose measurement	feeling nervous measurement	55	45	0	1	1	0.00151385	0.00151275	0.0741924	1	0.010101	0.02	0.0151233	rs10501320-rs7944584	http://www.ebi.ac.uk/efo/EFO_0004465	Other measurement	http://www.ebi.ac.uk/efo/EFO_0001444	http://www.ebi.ac.uk/efo/EFO_0009597	Other measurement	http://www.ebi.ac.uk/efo/EFO_0001444
coronary heart disease	fasting blood glucose measurement	45	55	0	1	1	0.00151385	0.00151275	0.0741924	1	0.010101	0.02	0.0151233	rs579459-rs651007	http://www.ebi.ac.uk/efo/EFO_0001645	Cardiovascular disease	http://www.ebi.ac.uk/efo/EFO_0000319	http://www.ebi.ac.uk/efo/EFO_0004465	Other measurement	http://www.ebi.ac.uk/efo/EFO_0001444
BMI-adjusted hip circumference	self reported educational attainment, refractive error measurement	99	25	0	1	1	0.00151385	0.00151277	0.0741924	1	0.00813008	0.016129	0.0121044	rs1254257-rs2753462	http://www.ebi.ac.uk/efo/EFO_0008039	Body measurement	http://www.ebi.ac.uk/efo/EFO_0004324	http://www.ebi.ac.uk/efo/EFO_0004784, http://www.ebi.ac.uk/efo/EFO_0007814	Other measurement	http://www.ebi.ac.uk/efo/EFO_0001444
Drugs affecting bone structure and mineralization use measurement	ankylosing spondylitis, psoriasis, ulcerative colitis, Crohn's disease, sclerosing cholangitis	11	225	0	1	1	0.00151385	0.00151282	0.0741924	1	0.00425532	0.00847458	0.00620996	rs34920465-rs6684375	http://www.ebi.ac.uk/efo/EFO_0009936	Other measurement	http://www.ebi.ac.uk/efo/EFO_0001444	http://www.ebi.ac.uk/efo/EFO_0003898, http://www.ebi.ac.uk/efo/EFO_0000676, http://www.ebi.ac.uk/efo/EFO_0000729, http://www.ebi.ac.uk/efo/EFO_0000384, http://www.ebi.ac.uk/efo/EFO_0004268	Digestive system disorder,Immune system disorder	http://www.ebi.ac.uk/efo/EFO_0000405,http://www.ebi.ac.uk/efo/EFO_0000540
ankylosing spondylitis, psoriasis, ulcerative colitis, Crohn's disease, sclerosing cholangitis	thyroid carcinoma	225	11	0	1	1	0.00151385	0.00151282	0.0741924	1	0.00425532	0.00847458	0.00620996	rs17293632-rs56062135	http://www.ebi.ac.uk/efo/EFO_0003898, http://www.ebi.ac.uk/efo/EFO_0000676, http://www.ebi.ac.uk/efo/EFO_0000729, http://www.ebi.ac.uk/efo/EFO_0000384, http://www.ebi.ac.uk/efo/EFO_0004268	Digestive system disorder,Immune system disorder	http://www.ebi.ac.uk/efo/EFO_0000405,http://www.ebi.ac.uk/efo/EFO_0000540	http://www.ebi.ac.uk/efo/EFO_0002892	Cancer	http://www.ebi.ac.uk/efo/EFO_0000616
ankylosing spondylitis, psoriasis, ulcerative colitis, Crohn's disease, sclerosing cholangitis	bone density, lean body mass	225	11	0	1	1	0.00151385	0.00151282	0.0741924	1	0.00425532	0.00847458	0.00620996	rs34920465-rs6684375	http://www.ebi.ac.uk/efo/EFO_0003898, http://www.ebi.ac.uk/efo/EFO_0000676, http://www.ebi.ac.uk/efo/EFO_0000729, http://www.ebi.ac.uk/efo/EFO_0000384, http://www.ebi.ac.uk/efo/EFO_0004268	Digestive system disorder,Immune system disorder	http://www.ebi.ac.uk/efo/EFO_0000405,http://www.ebi.ac.uk/efo/EFO_0000540	http://www.ebi.ac.uk/efo/EFO_0003923, http://www.ebi.ac.uk/efo/EFO_0004995	Other measurement	http://www.ebi.ac.uk/efo/EFO_0001444
ankylosing spondylitis, psoriasis, ulcerative colitis, Crohn's disease, sclerosing cholangitis	body mass index, fasting blood insulin measurement	225	11	0	1	1	0.00151385	0.00151282	0.0741924	1	0.00425532	0.00847458	0.00620996	rs780094-rs1260326	http://www.ebi.ac.uk/efo/EFO_0003898, http://www.ebi.ac.uk/efo/EFO_0000676, http://www.ebi.ac.uk/efo/EFO_0000729, http://www.ebi.ac.uk/efo/EFO_0000384, http://www.ebi.ac.uk/efo/EFO_0004268	Digestive system disorder,Immune system disorder	http://www.ebi.ac.uk/efo/EFO_0000405,http://www.ebi.ac.uk/efo/EFO_0000540	http://www.ebi.ac.uk/efo/EFO_0004340, http://www.ebi.ac.uk/efo/EFO_0004466	Body measurement,Other measurement	http://www.ebi.ac.uk/efo/EFO_0004324,http://www.ebi.ac.uk/efo/EFO_0001444
ankylosing spondylitis, psoriasis, ulcerative colitis, Crohn's disease, sclerosing cholangitis	total iron binding capacity	225	11	0	1	1	0.00151385	0.00151282	0.0741924	1	0.00425532	0.00847458	0.00620996	rs174535-rs174529	http://www.ebi.ac.uk/efo/EFO_0003898, http://www.ebi.ac.uk/efo/EFO_0000676, http://www.ebi.ac.uk/efo/EFO_0000729, http://www.ebi.ac.uk/efo/EFO_0000384, http://www.ebi.ac.uk/efo/EFO_0004268	Digestive system disorder,Immune system disorder	http://www.ebi.ac.uk/efo/EFO_0000405,http://www.ebi.ac.uk/efo/EFO_0000540	http://www.ebi.ac.uk/efo/EFO_0006334	Other measurement	http://www.ebi.ac.uk/efo/EFO_0001444
ankylosing spondylitis, psoriasis, ulcerative colitis, Crohn's disease, sclerosing cholangitis	systemic scleroderma, systemic lupus erythematosus	225	11	0	1	1	0.00151385	0.00151282	0.0741924	1	0.00425532	0.00847458	0.00620996	rs1635852-rs860262	http://www.ebi.ac.uk/efo/EFO_0003898, http://www.ebi.ac.uk/efo/EFO_0000676, http://www.ebi.ac.uk/efo/EFO_0000729, http://www.ebi.ac.uk/efo/EFO_0000384, http://www.ebi.ac.uk/efo/EFO_0004268	Digestive system disorder,Immune system disorder	http://www.ebi.ac.uk/efo/EFO_0000405,http://www.ebi.ac.uk/efo/EFO_0000540	http://www.ebi.ac.uk/efo/EFO_0000717, http://www.ebi.ac.uk/efo/EFO_0002690	Cardiovascular disease,Immune system disorder	http://www.ebi.ac.uk/efo/EFO_0000319,http://www.ebi.ac.uk/efo/EFO_0000540
ankylosing spondylitis, psoriasis, ulcerative colitis, Crohn's disease, sclerosing cholangitis	caudate nucleus volume	225	11	0	1	1	0.00151385	0.00151282	0.0741924	1	0.00425532	0.00847458	0.00620996	rs26528-rs1987471	http://www.ebi.ac.uk/efo/EFO_0003898, http://www.ebi.ac.uk/efo/EFO_0000676, http://www.ebi.ac.uk/efo/EFO_0000729, http://www.ebi.ac.uk/efo/EFO_0000384, http://www.ebi.ac.uk/efo/EFO_0004268	Digestive system disorder,Immune system disorder	http://www.ebi.ac.uk/efo/EFO_0000405,http://www.ebi.ac.uk/efo/EFO_0000540	http://www.ebi.ac.uk/efo/EFO_0004830	Other measurement	http://www.ebi.ac.uk/efo/EFO_0001444
ankylosing spondylitis, psoriasis, ulcerative colitis, Crohn's disease, sclerosing cholangitis	serum ST2 measurement	225	11	0	1	1	0.00151385	0.00151282	0.0741924	1	0.00425532	0.00847458	0.00620996	rs950880-rs12987977	http://www.ebi.ac.uk/efo/EFO_0003898, http://www.ebi.ac.uk/efo/EFO_0000676, http://www.ebi.ac.uk/efo/EFO_0000729, http://www.ebi.ac.uk/efo/EFO_0000384, http://www.ebi.ac.uk/efo/EFO_0004268	Digestive system disorder,Immune system disorder	http://www.ebi.ac.uk/efo/EFO_0000405,http://www.ebi.ac.uk/efo/EFO_0000540	http://www.ebi.ac.uk/efo/EFO_0005416	Cardiovascular measurement	http://www.ebi.ac.uk/efo/EFO_0004298
central corneal thickness	high density lipoprotein cholesterol measurement	107	861	0	2	2	0.0563502	0.0015144	0.0742688	1	0.00207039	0.00413223	0.00413179	rs455073-rs2520096|rs1052373-rs3740685	http://www.ebi.ac.uk/efo/EFO_0005213	Other measurement	http://www.ebi.ac.uk/efo/EFO_0001444	http://www.ebi.ac.uk/efo/EFO_0004612	Lipid or lipoprotein measurement	http://www.ebi.ac.uk/efo/EFO_0004732
risky sexual behaviour measurement	total cholesterol measurement, diastolic blood pressure, triglyceride measurement, systolic blood pressure, hematocrit, ventricular rate measurement, glucose measurement, body mass index, high density lipoprotein cholesterol measurement	118	21	0	1	1	0.00151569	0.0015146	0.074277	1	0.00724638	0.0143885	0.0107556	rs72805613-rs9939609	http://www.ebi.ac.uk/efo/EFO_0007877	Other measurement	http://www.ebi.ac.uk/efo/EFO_0001444	http://www.ebi.ac.uk/efo/EFO_0004574, http://www.ebi.ac.uk/efo/EFO_0006336, http://www.ebi.ac.uk/efo/EFO_0004530, http://www.ebi.ac.uk/efo/EFO_0006335, http://www.ebi.ac.uk/efo/EFO_0004348, http://www.ebi.ac.uk/efo/EFO_0007928, http://www.ebi.ac.uk/efo/EFO_0004468, http://www.ebi.ac.uk/efo/EFO_0004340, http://www.ebi.ac.uk/efo/EFO_0004612	Body measurement,Lipid or lipoprotein measurement,Other measurement,Cardiovascular measurement,Hematological measurement	http://www.ebi.ac.uk/efo/EFO_0004529,http://www.ebi.ac.uk/efo/EFO_0004503,http://www.ebi.ac.uk/efo/EFO_0004324,http://www.ebi.ac.uk/efo/EFO_0004732,http://www.ebi.ac.uk/efo/EFO_0004298,http://www.ebi.ac.uk/efo/EFO_0001444
peripheral arterial disease	risky sexual behaviour measurement	21	118	0	1	1	0.00151569	0.0015146	0.074277	1	0.00724638	0.0143885	0.0107556	rs6504568-rs62084752	http://www.ebi.ac.uk/efo/EFO_0004265	Cardiovascular disease	http://www.ebi.ac.uk/efo/EFO_0000319	http://www.ebi.ac.uk/efo/EFO_0007877	Other measurement	http://www.ebi.ac.uk/efo/EFO_0001444
age at onset, Myopia	leukocyte count	111	830	0	2	2	0.0563521	0.00151491	0.0742909	1	0.00212993	0.0042508	0.0042516	rs1928175-rs411535|rs7333969-rs7996207	http://www.ebi.ac.uk/efo/EFO_0004847, http://purl.obolibrary.org/obo/HP_0000545	Other measurement,Other trait	http://www.ebi.ac.uk/efo/EFO_0000001,http://www.ebi.ac.uk/efo/EFO_0001444	http://www.ebi.ac.uk/efo/EFO_0004308	Hematological measurement	http://www.ebi.ac.uk/efo/EFO_0004503
allergic rhinitis	circadian rhythm	62	40	0	1	1	0.00151691	0.00151581	0.0743264	1	0.00990099	0.0196078	0.0148167	rs3731570-rs2164068	http://www.ebi.ac.uk/efo/EFO_0005854	Immune system disorder	http://www.ebi.ac.uk/efo/EFO_0000540	http://www.ebi.ac.uk/efo/EFO_0004354	Biological process	http://purl.obolibrary.org/obo/GO_0008150
Varicose veins	androgenetic alopecia	31	80	0	1	1	0.00151691	0.00151581	0.0743264	1	0.00909091	0.018018	0.0135748	rs1422798-rs11135046	http://purl.obolibrary.org/obo/HP_0002619	Other trait	http://www.ebi.ac.uk/efo/EFO_0000001	http://www.ebi.ac.uk/efo/EFO_0004191	Other disease	http://www.ebi.ac.uk/efo/EFO_0000408
androgenetic alopecia	bitter alcoholic beverage consumption measurement	80	31	0	1	1	0.00151691	0.00151581	0.0743264	1	0.00909091	0.018018	0.0135748	rs919462-rs1724409	http://www.ebi.ac.uk/efo/EFO_0004191	Other disease	http://www.ebi.ac.uk/efo/EFO_0000408	http://www.ebi.ac.uk/efo/EFO_0010092	Other measurement	http://www.ebi.ac.uk/efo/EFO_0001444
optic disc size measurement	skin pigmentation	124	20	1	0	1	0.00151691	0.00151583	0.0743264	1	0.00699301	0.0138889	0.0103695	rs1126809	http://www.ebi.ac.uk/efo/EFO_0004832	Other measurement	http://www.ebi.ac.uk/efo/EFO_0001444	http://www.ebi.ac.uk/efo/EFO_0003784	Other trait	http://www.ebi.ac.uk/efo/EFO_0000001
central nervous system cancer	optic disc size measurement	20	124	0	1	1	0.00151691	0.00151583	0.0743264	1	0.00699301	0.0138889	0.0103695	rs7865618-rs2157719	http://www.ebi.ac.uk/efo/EFO_0000326	Cancer	http://www.ebi.ac.uk/efo/EFO_0000616	http://www.ebi.ac.uk/efo/EFO_0004832	Other measurement	http://www.ebi.ac.uk/efo/EFO_0001444
Alzheimer's disease, high density lipoprotein cholesterol measurement	optic disc size measurement	20	124	0	1	1	0.00151691	0.00151583	0.0743264	1	0.00699301	0.0138889	0.0103695	rs2266963-rs5754166	http://www.ebi.ac.uk/efo/EFO_0000249, http://www.ebi.ac.uk/efo/EFO_0004612	Neurological disorder,Lipid or lipoprotein measurement	http://www.ebi.ac.uk/efo/EFO_0000618,http://www.ebi.ac.uk/efo/EFO_0004732	http://www.ebi.ac.uk/efo/EFO_0004832	Other measurement	http://www.ebi.ac.uk/efo/EFO_0001444
ceramide measurement	granulocyte count	16	155	0	1	1	0.00151691	0.00151584	0.0743264	1	0.00588235	0.0116959	0.00867893	rs11320420-rs174555	http://www.ebi.ac.uk/efo/EFO_0010222	Lipid or lipoprotein measurement	http://www.ebi.ac.uk/efo/EFO_0004529	http://www.ebi.ac.uk/efo/EFO_0007987	Hematological measurement	http://www.ebi.ac.uk/efo/EFO_0004503
anti-neutrophil antibody associated vasculitis	granulocyte count	16	155	0	1	1	0.00151691	0.00151584	0.0743264	1	0.00588235	0.0116959	0.00867893	rs6679677-rs2476601	http://www.ebi.ac.uk/efo/EFO_0004826	Immune system disorder	http://www.ebi.ac.uk/efo/EFO_0000540	http://www.ebi.ac.uk/efo/EFO_0007987	Hematological measurement	http://www.ebi.ac.uk/efo/EFO_0004503
granulocyte count	urolithiasis	155	16	1	0	1	0.00151691	0.00151584	0.0743264	1	0.00588235	0.0116959	0.00867893	rs1260326	http://www.ebi.ac.uk/efo/EFO_0007987	Hematological measurement	http://www.ebi.ac.uk/efo/EFO_0004503	http://purl.obolibrary.org/obo/MONDO_0024647	Other disease	http://www.ebi.ac.uk/efo/EFO_0000408
granulocyte count	membranous glomerulonephritis	155	16	0	1	1	0.00151691	0.00151584	0.0743264	1	0.00588235	0.0116959	0.00867893	rs9271588-rs9271573	http://www.ebi.ac.uk/efo/EFO_0007987	Hematological measurement	http://www.ebi.ac.uk/efo/EFO_0004503	http://www.ebi.ac.uk/efo/EFO_0004254	Other disease	http://www.ebi.ac.uk/efo/EFO_0000408
self reported educational attainment	synophrys measurement	1853	50	0	2	2	0.0566701	0.00151693	0.0743776	1	0.00105208	0.00210194	0.0020858	rs138341189-rs3758643|rs1805008-rs78498439	http://www.ebi.ac.uk/efo/EFO_0004784	Other measurement	http://www.ebi.ac.uk/efo/EFO_0001444	http://www.ebi.ac.uk/efo/EFO_0007906	Other measurement	http://www.ebi.ac.uk/efo/EFO_0001444
prostate specific antigen measurement	self reported educational attainment	50	1853	0	2	2	0.0566701	0.00151693	0.0743776	1	0.00105208	0.00210194	0.0020858	rs7974852-rs3213764|rs1991431-rs7650602	http://www.ebi.ac.uk/efo/EFO_0004624	Other measurement	http://www.ebi.ac.uk/efo/EFO_0001444	http://www.ebi.ac.uk/efo/EFO_0004784	Other measurement	http://www.ebi.ac.uk/efo/EFO_0001444
large artery stroke, coronary heart disease	venous thromboembolism	17	146	0	1	1	0.00151814	0.00151706	0.074383	1	0.00617284	0.0122699	0.00912082	rs579459-rs9411377	http://www.ebi.ac.uk/efo/EFO_0005524, http://www.ebi.ac.uk/efo/EFO_0001645	Cardiovascular disease	http://www.ebi.ac.uk/efo/EFO_0000319	http://www.ebi.ac.uk/efo/EFO_0004286	Cardiovascular disease	http://www.ebi.ac.uk/efo/EFO_0000319
BMI-adjusted waist circumference	primary biliary cirrhosis	1266	73	0	2	2	0.0565282	0.00151812	0.074434	1	0.00149589	0.0029873	0.00297672	rs11724804-rs1051613|rs526231-rs17154889	http://www.ebi.ac.uk/efo/EFO_0007789	Body measurement	http://www.ebi.ac.uk/efo/EFO_0004324	http://www.ebi.ac.uk/efo/EFO_1001486	Cancer	http://www.ebi.ac.uk/efo/EFO_0000616
macrophage inflammatory protein 1b measurement	type I diabetes mellitus	35	71	1	0	1	0.00151997	0.00151886	0.0744675	1	0.00952381	0.0188679	0.0142386	rs113010081	http://www.ebi.ac.uk/efo/EFO_0008219	Other measurement	http://www.ebi.ac.uk/efo/EFO_0001444	http://www.ebi.ac.uk/efo/EFO_0001359	Metabolic disorder	http://www.ebi.ac.uk/efo/EFO_0000589
celiac disease	lipoprotein measurement, blood metabolite measurement	71	35	0	1	1	0.00151997	0.00151886	0.0744675	1	0.00952381	0.0188679	0.0142386	rs6032606-rs6032614	http://www.ebi.ac.uk/efo/EFO_0001060	Immune system disorder	http://www.ebi.ac.uk/efo/EFO_0000540	http://www.ebi.ac.uk/efo/EFO_0004732, http://www.ebi.ac.uk/efo/EFO_0005664	Other measurement	http://www.ebi.ac.uk/efo/EFO_0001444
albuminuria	lipoprotein measurement, blood metabolite measurement	71	35	0	1	1	0.00151997	0.00151886	0.0744675	1	0.00952381	0.0188679	0.0142386	rs28601761-rs2954029	http://www.ebi.ac.uk/efo/EFO_0004285	Other trait	http://www.ebi.ac.uk/efo/EFO_0000001	http://www.ebi.ac.uk/efo/EFO_0004732, http://www.ebi.ac.uk/efo/EFO_0005664	Other measurement	http://www.ebi.ac.uk/efo/EFO_0001444
blood metabolite measurement	chronotype measurement	156	591	0	2	2	0.0563924	0.00152004	0.074524	1	0.00268456	0.00535475	0.00536889	rs3782860-rs7969761|rs10988239-rs12686182	http://www.ebi.ac.uk/efo/EFO_0005664	Other measurement	http://www.ebi.ac.uk/efo/EFO_0001444	http://www.ebi.ac.uk/efo/EFO_0008328	Other measurement	http://www.ebi.ac.uk/efo/EFO_0001444
Fms-related tyrosine kinase 3 ligand measurement	leukocyte count	3	830	0	1	1	0.00152303	0.00152226	0.0745948	1	0.00120192	0.00240096	0.00160385	rs76428106-rs145096717	http://www.ebi.ac.uk/efo/EFO_0010594	Other measurement	http://www.ebi.ac.uk/efo/EFO_0001444	http://www.ebi.ac.uk/efo/EFO_0004308	Hematological measurement	http://www.ebi.ac.uk/efo/EFO_0004503
adhesion molecule measurement, soluble P-selectin measurement	leukocyte count	3	830	0	1	1	0.00152303	0.00152226	0.0745948	1	0.00120192	0.00240096	0.00160385	rs2519093-rs579459	http://www.ebi.ac.uk/efo/EFO_0004522, http://www.ebi.ac.uk/efo/EFO_0004519	Other measurement,Cardiovascular measurement	http://www.ebi.ac.uk/efo/EFO_0004298,http://www.ebi.ac.uk/efo/EFO_0001444	http://www.ebi.ac.uk/efo/EFO_0004308	Hematological measurement	http://www.ebi.ac.uk/efo/EFO_0004503
cardiovascular disease biomarker measurement	leukocyte count	3	830	0	1	1	0.00152303	0.00152226	0.0745948	1	0.00120192	0.00240096	0.00160385	rs13107325-rs13135092	http://www.ebi.ac.uk/efo/EFO_0005278	Cardiovascular measurement	http://www.ebi.ac.uk/efo/EFO_0004298	http://www.ebi.ac.uk/efo/EFO_0004308	Hematological measurement	http://www.ebi.ac.uk/efo/EFO_0004503
hemoglobin measurement, fetal hemoglobin measurement	leukocyte count	3	830	0	1	1	0.00152303	0.00152226	0.0745948	1	0.00120192	0.00240096	0.00160385	rs9376091-rs9399137	http://www.ebi.ac.uk/efo/EFO_0004509, http://www.ebi.ac.uk/efo/EFO_0004576	Hematological measurement	http://www.ebi.ac.uk/efo/EFO_0004503	http://www.ebi.ac.uk/efo/EFO_0004308	Hematological measurement	http://www.ebi.ac.uk/efo/EFO_0004503
arachidonic acid measurement	leukocyte count	3	830	0	1	1	0.00152303	0.00152226	0.0745948	1	0.00120192	0.00240096	0.00160385	rs174549-rs174577	http://www.ebi.ac.uk/efo/EFO_0006808	Lipid or lipoprotein measurement	http://www.ebi.ac.uk/efo/EFO_0004529	http://www.ebi.ac.uk/efo/EFO_0004308	Hematological measurement	http://www.ebi.ac.uk/efo/EFO_0004503
cis/trans-18:2 fatty acid measurement, trans fatty acid measurement	leukocyte count	3	830	1	0	1	0.00152303	0.00152226	0.0745948	1	0.00120192	0.00240096	0.00160385	rs174549	http://www.ebi.ac.uk/efo/EFO_0006824, http://www.ebi.ac.uk/efo/EFO_0006821	Lipid or lipoprotein measurement	http://www.ebi.ac.uk/efo/EFO_0004529	http://www.ebi.ac.uk/efo/EFO_0004308	Hematological measurement	http://www.ebi.ac.uk/efo/EFO_0004503
C-peptide measurement	leukocyte count	3	830	1	0	1	0.00152303	0.00152226	0.0745948	1	0.00120192	0.00240096	0.00160385	rs1260326	http://www.ebi.ac.uk/efo/EFO_0005187	Other measurement	http://www.ebi.ac.uk/efo/EFO_0001444	http://www.ebi.ac.uk/efo/EFO_0004308	Hematological measurement	http://www.ebi.ac.uk/efo/EFO_0004503
freckles, skin pigmentation	leukocyte count	3	830	1	0	1	0.00152303	0.00152226	0.0745948	1	0.00120192	0.00240096	0.00160385	rs12203592	http://www.ebi.ac.uk/efo/EFO_0003963, http://www.ebi.ac.uk/efo/EFO_0003784	Other trait	http://www.ebi.ac.uk/efo/EFO_0000001	http://www.ebi.ac.uk/efo/EFO_0004308	Hematological measurement	http://www.ebi.ac.uk/efo/EFO_0004503
cholesteryl ester 16:0 measurement	leukocyte count	3	830	0	1	1	0.00152303	0.00152226	0.0745948	1	0.00120192	0.00240096	0.00160385	rs174549-rs174548	http://www.ebi.ac.uk/efo/EFO_0010341	Lipid or lipoprotein measurement	http://www.ebi.ac.uk/efo/EFO_0004529	http://www.ebi.ac.uk/efo/EFO_0004308	Hematological measurement	http://www.ebi.ac.uk/efo/EFO_0004503
cadherin-5 measurement	leukocyte count	3	830	0	1	1	0.00152303	0.00152226	0.0745948	1	0.00120192	0.00240096	0.00160385	rs2519093-rs651007	http://www.ebi.ac.uk/efo/EFO_0008060	Other measurement	http://www.ebi.ac.uk/efo/EFO_0001444	http://www.ebi.ac.uk/efo/EFO_0004308	Hematological measurement	http://www.ebi.ac.uk/efo/EFO_0004503
cathepsin S measurement	leukocyte count	3	830	0	1	1	0.00152303	0.00152226	0.0745948	1	0.00120192	0.00240096	0.00160385	rs1336900-rs11800059	http://www.ebi.ac.uk/efo/EFO_0008073	Other measurement	http://www.ebi.ac.uk/efo/EFO_0001444	http://www.ebi.ac.uk/efo/EFO_0004308	Hematological measurement	http://www.ebi.ac.uk/efo/EFO_0004503
anthropometric measurement, waist-hip ratio, sexual dimorphism	leukocyte count	3	830	0	1	1	0.00152303	0.00152226	0.0745948	1	0.00120192	0.00240096	0.00160385	rs1358980-rs998584	http://www.ebi.ac.uk/efo/EFO_0004302, http://www.ebi.ac.uk/efo/EFO_0004343, http://www.ebi.ac.uk/efo/EFO_0005951	Other measurement,Body measurement,Other trait	http://www.ebi.ac.uk/efo/EFO_0000001,http://www.ebi.ac.uk/efo/EFO_0004324,http://www.ebi.ac.uk/efo/EFO_0001444	http://www.ebi.ac.uk/efo/EFO_0004308	Hematological measurement	http://www.ebi.ac.uk/efo/EFO_0004503
CD109 antigen measurement	leukocyte count	3	830	0	1	1	0.00152303	0.00152226	0.0745948	1	0.00120192	0.00240096	0.00160385	rs2519093-rs651007	http://www.ebi.ac.uk/efo/EFO_0008076	Other measurement	http://www.ebi.ac.uk/efo/EFO_0001444	http://www.ebi.ac.uk/efo/EFO_0004308	Hematological measurement	http://www.ebi.ac.uk/efo/EFO_0004503
facial pigmentation measurement	leukocyte count	3	830	1	0	1	0.00152303	0.00152226	0.0745948	1	0.00120192	0.00240096	0.00160385	rs12203592	http://www.ebi.ac.uk/efo/EFO_0006942	Other measurement	http://www.ebi.ac.uk/efo/EFO_0001444	http://www.ebi.ac.uk/efo/EFO_0004308	Hematological measurement	http://www.ebi.ac.uk/efo/EFO_0004503
Hemoglobin E disease	leukocyte count	3	830	0	1	1	0.00152303	0.00152226	0.0745948	1	0.00120192	0.00240096	0.00160385	rs9376091-rs9376092	http://www.orpha.net/ORDO/Orphanet_2133	Other disease	http://www.ebi.ac.uk/efo/EFO_0000408	http://www.ebi.ac.uk/efo/EFO_0004308	Hematological measurement	http://www.ebi.ac.uk/efo/EFO_0004503
laryngeal squamous cell carcinoma	leukocyte count	3	830	1	0	1	0.00152303	0.00152226	0.0745948	1	0.00120192	0.00240096	0.00160385	rs174549	http://www.ebi.ac.uk/efo/EFO_0006352	Cancer	http://www.ebi.ac.uk/efo/EFO_0000616	http://www.ebi.ac.uk/efo/EFO_0004308	Hematological measurement	http://www.ebi.ac.uk/efo/EFO_0004503
Insulinogenic index measurement	leukocyte count	3	830	1	0	1	0.00152303	0.00152226	0.0745948	1	0.00120192	0.00240096	0.00160385	rs60980157	http://www.ebi.ac.uk/efo/EFO_0009961	Other measurement	http://www.ebi.ac.uk/efo/EFO_0001444	http://www.ebi.ac.uk/efo/EFO_0004308	Hematological measurement	http://www.ebi.ac.uk/efo/EFO_0004503
leukocyte count	obese body mass index status, urate measurement	830	3	0	1	1	0.00152303	0.00152226	0.0745948	1	0.00120192	0.00240096	0.00160385	rs780094-rs1260326	http://www.ebi.ac.uk/efo/EFO_0004308	Hematological measurement	http://www.ebi.ac.uk/efo/EFO_0004503	http://www.ebi.ac.uk/efo/EFO_0007041, http://www.ebi.ac.uk/efo/EFO_0004531	Body measurement,Other measurement	http://www.ebi.ac.uk/efo/EFO_0004324,http://www.ebi.ac.uk/efo/EFO_0001444
leukocyte count	macrophage migration inhibitory factor measurement	830	3	0	1	1	0.00152303	0.00152226	0.0745948	1	0.00120192	0.00240096	0.00160385	rs2330634-rs5760096	http://www.ebi.ac.uk/efo/EFO_0004308	Hematological measurement	http://www.ebi.ac.uk/efo/EFO_0004503	http://www.ebi.ac.uk/efo/EFO_0008221	Other measurement	http://www.ebi.ac.uk/efo/EFO_0001444
leukocyte count	vascular endothelial growth factor receptor 2 measurement	830	3	0	1	1	0.00152303	0.00152226	0.0745948	1	0.00120192	0.00240096	0.00160385	rs2519093-rs651007	http://www.ebi.ac.uk/efo/EFO_0004308	Hematological measurement	http://www.ebi.ac.uk/efo/EFO_0004503	http://www.ebi.ac.uk/efo/EFO_0008314	Other measurement	http://www.ebi.ac.uk/efo/EFO_0001444
leukocyte count	nephrolithiasis	830	3	0	1	1	0.00152303	0.00152226	0.0745948	1	0.00120192	0.00240096	0.00160385	rs7713145-rs11746443	http://www.ebi.ac.uk/efo/EFO_0004308	Hematological measurement	http://www.ebi.ac.uk/efo/EFO_0004503	http://www.ebi.ac.uk/efo/EFO_0004253	Other disease	http://www.ebi.ac.uk/efo/EFO_0000408
leukocyte count	tumor necrosis factor receptor superfamily member EDAR measurement	830	3	0	1	1	0.00152303	0.00152226	0.0745948	1	0.00120192	0.00240096	0.00160385	rs16873418-rs7832219	http://www.ebi.ac.uk/efo/EFO_0004308	Hematological measurement	http://www.ebi.ac.uk/efo/EFO_0004503	http://www.ebi.ac.uk/efo/EFO_0008310	Other measurement	http://www.ebi.ac.uk/efo/EFO_0001444
leukocyte count	toll-like receptor 4:Lymphocyte antigen 96 complex measurement	830	3	0	1	1	0.00152303	0.00152226	0.0745948	1	0.00120192	0.00240096	0.00160385	rs2519093-rs651007	http://www.ebi.ac.uk/efo/EFO_0004308	Hematological measurement	http://www.ebi.ac.uk/efo/EFO_0004503	http://www.ebi.ac.uk/efo/EFO_0008301	Other measurement	http://www.ebi.ac.uk/efo/EFO_0001444
leukocyte count	macular telangiectasia type 2	830	3	0	1	1	0.00152303	0.00152226	0.0745948	1	0.00120192	0.00240096	0.00160385	rs1047891-rs715	http://www.ebi.ac.uk/efo/EFO_0004308	Hematological measurement	http://www.ebi.ac.uk/efo/EFO_0004503	http://www.ebi.ac.uk/efo/EFO_1002009	Neurological disorder	http://www.ebi.ac.uk/efo/EFO_0000618
leukocyte count	marginal zone B-cell lymphoma, systemic lupus erythematosus	830	3	0	1	1	0.00152303	0.00152226	0.0745948	1	0.00120192	0.00240096	0.00160385	rs12943633-rs2941509	http://www.ebi.ac.uk/efo/EFO_0004308	Hematological measurement	http://www.ebi.ac.uk/efo/EFO_0004503	http://www.ebi.ac.uk/efo/EFO_1000630, http://www.ebi.ac.uk/efo/EFO_0002690	Cancer,Immune system disorder	http://www.ebi.ac.uk/efo/EFO_0000616,http://www.ebi.ac.uk/efo/EFO_0000540
leukocyte count	myeloid cell surface antigen CD33 measurement	830	3	1	0	1	0.00152303	0.00152226	0.0745948	1	0.00120192	0.00240096	0.00160385	rs12459419	http://www.ebi.ac.uk/efo/EFO_0004308	Hematological measurement	http://www.ebi.ac.uk/efo/EFO_0004503	http://www.ebi.ac.uk/efo/EFO_0008238	Other measurement	http://www.ebi.ac.uk/efo/EFO_0001444
leukocyte count	vitamin D deficiency	830	3	0	1	1	0.00152303	0.00152226	0.0745948	1	0.00120192	0.00240096	0.00160385	rs2282679-rs3755967	http://www.ebi.ac.uk/efo/EFO_0004308	Hematological measurement	http://www.ebi.ac.uk/efo/EFO_0004503	http://www.ebi.ac.uk/efo/EFO_0003762	Other trait	http://www.ebi.ac.uk/efo/EFO_0000001
leukocyte count	tissue plasminogen activator measurement	830	3	0	1	1	0.00152303	0.00152226	0.0745948	1	0.00120192	0.00240096	0.00160385	rs9390461-rs9399599	http://www.ebi.ac.uk/efo/EFO_0004308	Hematological measurement	http://www.ebi.ac.uk/efo/EFO_0004503	http://www.ebi.ac.uk/efo/EFO_0004791	Cardiovascular measurement	http://www.ebi.ac.uk/efo/EFO_0004298
leukocyte count	triglyceride measurement, coronary artery disease	830	3	0	1	1	0.00152303	0.00152226	0.0745948	1	0.00120192	0.00240096	0.00160385	rs7974348-rs895953	http://www.ebi.ac.uk/efo/EFO_0004308	Hematological measurement	http://www.ebi.ac.uk/efo/EFO_0004503	http://www.ebi.ac.uk/efo/EFO_0004530, http://www.ebi.ac.uk/efo/EFO_0000378	Cardiovascular disease,Lipid or lipoprotein measurement	http://www.ebi.ac.uk/efo/EFO_0004529,http://www.ebi.ac.uk/efo/EFO_0000319
leukocyte count	pericardial adipose tissue measurement, body weight, body height	830	3	0	1	1	0.00152303	0.00152226	0.0745948	1	0.00120192	0.00240096	0.00160385	rs7581972-rs10198628	http://www.ebi.ac.uk/efo/EFO_0004308	Hematological measurement	http://www.ebi.ac.uk/efo/EFO_0004503	http://www.ebi.ac.uk/efo/EFO_0007890, http://www.ebi.ac.uk/efo/EFO_0004338, http://www.ebi.ac.uk/efo/EFO_0004339	Other measurement,Body measurement	http://www.ebi.ac.uk/efo/EFO_0004324,http://www.ebi.ac.uk/efo/EFO_0001444
leukocyte count	smoking behavior, urinary S-phenylmercapturic acid measurement	830	3	0	1	1	0.00152303	0.00152226	0.0745948	1	0.00120192	0.00240096	0.00160385	rs6003958-rs5760096	http://www.ebi.ac.uk/efo/EFO_0004308	Hematological measurement	http://www.ebi.ac.uk/efo/EFO_0004503	http://www.ebi.ac.uk/efo/EFO_0004318, http://www.ebi.ac.uk/efo/EFO_0007651	Biological process,Other measurement	http://purl.obolibrary.org/obo/GO_0008150,http://www.ebi.ac.uk/efo/EFO_0001444
leukocyte count	smoking status measurement, urinary 1,3-butadiene measurement	830	3	0	1	1	0.00152303	0.00152226	0.0745948	1	0.00120192	0.00240096	0.00160385	rs5760092-rs5760096-rs72617242	http://www.ebi.ac.uk/efo/EFO_0004308	Hematological measurement	http://www.ebi.ac.uk/efo/EFO_0004503	http://www.ebi.ac.uk/efo/EFO_0006527, http://www.ebi.ac.uk/efo/EFO_0007957	Other measurement	http://www.ebi.ac.uk/efo/EFO_0001444
leukocyte count	phosphatidylethanolamine ether measurement	830	3	1	0	1	0.00152303	0.00152226	0.0745948	1	0.00120192	0.00240096	0.00160385	rs174549	http://www.ebi.ac.uk/efo/EFO_0004308	Hematological measurement	http://www.ebi.ac.uk/efo/EFO_0004503	http://www.ebi.ac.uk/efo/EFO_0010229	Lipid or lipoprotein measurement	http://www.ebi.ac.uk/efo/EFO_0004529
leukocyte count	platelet endothelial cell adhesion molecule measurement	830	3	0	1	1	0.00152303	0.00152226	0.0745948	1	0.00120192	0.00240096	0.00160385	rs2519093-rs635634-rs3758348	http://www.ebi.ac.uk/efo/EFO_0004308	Hematological measurement	http://www.ebi.ac.uk/efo/EFO_0004503	http://www.ebi.ac.uk/efo/EFO_0010598	Other measurement	http://www.ebi.ac.uk/efo/EFO_0001444
leukocyte count	serum zinc measurement	830	3	0	1	1	0.00152303	0.00152226	0.0745948	1	0.00120192	0.00240096	0.00160385	rs2120019-rs67544533	http://www.ebi.ac.uk/efo/EFO_0004308	Hematological measurement	http://www.ebi.ac.uk/efo/EFO_0004503	http://www.ebi.ac.uk/efo/EFO_0005268	Other measurement	http://www.ebi.ac.uk/efo/EFO_0001444
leukocyte count	serum alanine aminotransferase measurement, response to combination chemotherapy, acute lymphoblastic leukemia	830	3	0	1	1	0.00152303	0.00152226	0.0745948	1	0.00120192	0.00240096	0.00160385	rs1977080-rs738409	http://www.ebi.ac.uk/efo/EFO_0004308	Hematological measurement	http://www.ebi.ac.uk/efo/EFO_0004503	http://www.ebi.ac.uk/efo/EFO_0004735, http://www.ebi.ac.uk/efo/EFO_0007965, http://www.ebi.ac.uk/efo/EFO_0000220	Liver enzyme measurement,Cancer,Response to drug	http://www.ebi.ac.uk/efo/EFO_0004582,http://purl.obolibrary.org/obo/GO_0042493,http://www.ebi.ac.uk/efo/EFO_0000616
leukocyte count	response to drug, Drug-induced agranulocytosis	830	3	0	1	1	0.00152303	0.00152226	0.0745948	1	0.00120192	0.00240096	0.00160385	rs1811197-rs2442735	http://www.ebi.ac.uk/efo/EFO_0004308	Hematological measurement	http://www.ebi.ac.uk/efo/EFO_0004503	http://purl.obolibrary.org/obo/GO_0042493, http://purl.obolibrary.org/obo/HP_0012235	Biological process,Other trait	http://purl.obolibrary.org/obo/GO_0008150,http://www.ebi.ac.uk/efo/EFO_0000001
dental caries, dentures	parental longevity	47	53	0	1	1	0.00152364	0.00152253	0.074605	1	0.010101	0.02	0.0151246	rs1317286-rs10851907	http://www.ebi.ac.uk/efo/EFO_0003819, http://www.ebi.ac.uk/efo/EFO_0010078	Digestive system disorder,Other trait	http://www.ebi.ac.uk/efo/EFO_0000001,http://www.ebi.ac.uk/efo/EFO_0000405	http://www.ebi.ac.uk/efo/EFO_0007796	Other measurement	http://www.ebi.ac.uk/efo/EFO_0001444
atrophic macular degeneration, age-related macular degeneration, wet macular degeneration	parental longevity	47	53	1	0	1	0.00152364	0.00152253	0.074605	1	0.010101	0.02	0.0151246	rs429358	http://www.ebi.ac.uk/efo/EFO_1001492, http://www.ebi.ac.uk/efo/EFO_0001365, http://www.ebi.ac.uk/efo/EFO_0004683	Neurological disorder	http://www.ebi.ac.uk/efo/EFO_0000618	http://www.ebi.ac.uk/efo/EFO_0007796	Other measurement	http://www.ebi.ac.uk/efo/EFO_0001444
chronic lymphocytic leukemia	mosquito bite reaction itch intensity measurement	53	47	0	1	1	0.00152364	0.00152253	0.074605	1	0.010101	0.02	0.0151246	rs9815073-rs13079741	http://www.ebi.ac.uk/efo/EFO_0000095	Cancer	http://www.ebi.ac.uk/efo/EFO_0000616	http://www.ebi.ac.uk/efo/EFO_0008377	Other measurement	http://www.ebi.ac.uk/efo/EFO_0001444
blood protein measurement	response to bronchodilator, FEV/FEC ratio	1785	52	1	1	2	0.0567741	0.00152348	0.0746506	1	0.00108992	0.00217746	0.00216176	rs28929474|rs737693-rs28381684	http://www.ebi.ac.uk/efo/EFO_0007937	Other measurement	http://www.ebi.ac.uk/efo/EFO_0001444	http://purl.obolibrary.org/obo/GO_0097366, http://www.ebi.ac.uk/efo/EFO_0004713	Other measurement,Response to drug	http://purl.obolibrary.org/obo/GO_0042493,http://www.ebi.ac.uk/efo/EFO_0001444
coffee consumption measurement	response to bronchodilator, FEV/FEC ratio	48	52	1	0	1	0.0015267	0.00152558	0.0747302	1	0.010101	0.02	0.015125	rs56113850	http://www.ebi.ac.uk/efo/EFO_0006781	Other measurement	http://www.ebi.ac.uk/efo/EFO_0001444	http://purl.obolibrary.org/obo/GO_0097366, http://www.ebi.ac.uk/efo/EFO_0004713	Other measurement,Response to drug	http://purl.obolibrary.org/obo/GO_0042493,http://www.ebi.ac.uk/efo/EFO_0001444
lipoprotein A measurement	low density lipoprotein cholesterol measurement, physical activity	64	39	0	1	1	0.0015267	0.00152558	0.0747302	1	0.00980392	0.0194175	0.0146691	rs118039278-rs74617384	http://www.ebi.ac.uk/efo/EFO_0006925	Lipid or lipoprotein measurement	http://www.ebi.ac.uk/efo/EFO_0004732	http://www.ebi.ac.uk/efo/EFO_0004611, http://www.ebi.ac.uk/efo/EFO_0003940	Biological process,Lipid or lipoprotein measurement	http://www.ebi.ac.uk/efo/EFO_0004732,http://purl.obolibrary.org/obo/GO_0008150
cerebrospinal fluid biomarker measurement	multisite chronic pain	64	39	0	1	1	0.0015267	0.00152558	0.0747302	1	0.00980392	0.0194175	0.0146691	rs59898460-rs3754214	http://www.ebi.ac.uk/efo/EFO_0006794	Other measurement	http://www.ebi.ac.uk/efo/EFO_0001444	http://www.ebi.ac.uk/efo/EFO_0010100	Other trait	http://www.ebi.ac.uk/efo/EFO_0000001
social interaction measurement	waist circumference	39	64	0	1	1	0.0015267	0.00152558	0.0747302	1	0.00980392	0.0194175	0.0146691	rs36030660-rs11152213	http://www.ebi.ac.uk/efo/EFO_0009592	Other measurement	http://www.ebi.ac.uk/efo/EFO_0001444	http://www.ebi.ac.uk/efo/EFO_0004342	Body measurement	http://www.ebi.ac.uk/efo/EFO_0004324
multisite chronic pain	waist circumference	39	64	0	1	1	0.0015267	0.00152558	0.0747302	1	0.00980392	0.0194175	0.0146691	rs6907508-rs4472337	http://www.ebi.ac.uk/efo/EFO_0010100	Other trait	http://www.ebi.ac.uk/efo/EFO_0000001	http://www.ebi.ac.uk/efo/EFO_0004342	Body measurement	http://www.ebi.ac.uk/efo/EFO_0004324
multisite chronic pain	reaction time measurement	39	64	0	1	1	0.0015267	0.00152558	0.0747302	1	0.00980392	0.0194175	0.0146691	rs1503043-rs11079993	http://www.ebi.ac.uk/efo/EFO_0010100	Other trait	http://www.ebi.ac.uk/efo/EFO_0000001	http://www.ebi.ac.uk/efo/EFO_0008393	Other measurement	http://www.ebi.ac.uk/efo/EFO_0001444
pulse pressure measurement, alcohol drinking	waist circumference	39	64	0	1	1	0.0015267	0.00152558	0.0747302	1	0.00980392	0.0194175	0.0146691	rs9928094-rs1421085	http://www.ebi.ac.uk/efo/EFO_0005763, http://www.ebi.ac.uk/efo/EFO_0004329	Biological process,Cardiovascular measurement	http://purl.obolibrary.org/obo/GO_0008150,http://www.ebi.ac.uk/efo/EFO_0004298	http://www.ebi.ac.uk/efo/EFO_0004342	Body measurement	http://www.ebi.ac.uk/efo/EFO_0004324
Eczema, allergic rhinitis, asthma	body weight	78	32	0	1	1	0.0015267	0.00152558	0.0747302	1	0.00917431	0.0181818	0.0137038	rs7632381-rs7624084	http://purl.obolibrary.org/obo/HP_0000964, http://www.ebi.ac.uk/efo/EFO_0005854, http://www.ebi.ac.uk/efo/EFO_0000270	Immune system disorder,Other trait,Other disease	http://www.ebi.ac.uk/efo/EFO_0000001,http://www.ebi.ac.uk/efo/EFO_0000408,http://www.ebi.ac.uk/efo/EFO_0000540	http://www.ebi.ac.uk/efo/EFO_0004338	Body measurement	http://www.ebi.ac.uk/efo/EFO_0004324
Ischemic stroke	body fat distribution	24	104	0	1	1	0.0015267	0.00152559	0.0747302	1	0.00787402	0.015625	0.0117149	rs42039-rs527582137	http://purl.obolibrary.org/obo/HP_0002140	Other trait	http://www.ebi.ac.uk/efo/EFO_0000001	http://www.ebi.ac.uk/efo/EFO_0004341	Body measurement	http://www.ebi.ac.uk/efo/EFO_0004324
Moyamoya disease	body fat distribution	24	104	0	1	1	0.0015267	0.00152559	0.0747302	1	0.00787402	0.015625	0.0117149	rs849139-rs481806	http://www.orpha.net/ORDO/Orphanet_2573	Cardiovascular disease	http://www.ebi.ac.uk/efo/EFO_0000319	http://www.ebi.ac.uk/efo/EFO_0004341	Body measurement	http://www.ebi.ac.uk/efo/EFO_0004324
chronic kidney disease, urinary metabolite measurement	total cholesterol measurement, triglyceride measurement, low density lipoprotein cholesterol measurement, high density lipoprotein cholesterol measurement	104	24	0	1	1	0.0015267	0.00152559	0.0747302	1	0.00787402	0.015625	0.0117149	rs176813-rs1531022	http://www.ebi.ac.uk/efo/EFO_0003884, http://www.ebi.ac.uk/efo/EFO_0005116	Other measurement,Other disease	http://www.ebi.ac.uk/efo/EFO_0000408,http://www.ebi.ac.uk/efo/EFO_0001444	http://www.ebi.ac.uk/efo/EFO_0004574, http://www.ebi.ac.uk/efo/EFO_0004530, http://www.ebi.ac.uk/efo/EFO_0004611, http://www.ebi.ac.uk/efo/EFO_0004612	Lipid or lipoprotein measurement	http://www.ebi.ac.uk/efo/EFO_0004732,http://www.ebi.ac.uk/efo/EFO_0004529
Calcium channel blocker use measurement	rheumatoid arthritis, celiac disease	104	24	0	1	1	0.0015267	0.00152559	0.0747302	1	0.00787402	0.015625	0.0117149	rs11066188-rs3184504	http://www.ebi.ac.uk/efo/EFO_0009930	Other measurement	http://www.ebi.ac.uk/efo/EFO_0001444	http://www.ebi.ac.uk/efo/EFO_0000685, http://www.ebi.ac.uk/efo/EFO_0001060	Immune system disorder	http://www.ebi.ac.uk/efo/EFO_0000540
cigarettes per day measurement	dehydroepiandrosterone sulphate measurement	104	24	0	1	1	0.0015267	0.00152559	0.0747302	1	0.00787402	0.015625	0.0117149	rs10240199-rs10257273-rs10278040	http://www.ebi.ac.uk/efo/EFO_0006525	Other measurement	http://www.ebi.ac.uk/efo/EFO_0001444	http://www.ebi.ac.uk/efo/EFO_0007001	Other measurement	http://www.ebi.ac.uk/efo/EFO_0001444
chronic kidney disease, urinary metabolite measurement	triglyceride measurement, physical activity	104	24	1	0	1	0.0015267	0.00152559	0.0747302	1	0.00787402	0.015625	0.0117149	rs35246381	http://www.ebi.ac.uk/efo/EFO_0003884, http://www.ebi.ac.uk/efo/EFO_0005116	Other measurement,Other disease	http://www.ebi.ac.uk/efo/EFO_0000408,http://www.ebi.ac.uk/efo/EFO_0001444	http://www.ebi.ac.uk/efo/EFO_0004530, http://www.ebi.ac.uk/efo/EFO_0003940	Biological process,Lipid or lipoprotein measurement	http://www.ebi.ac.uk/efo/EFO_0004529,http://purl.obolibrary.org/obo/GO_0008150
body fat distribution	total cholesterol measurement, triglyceride measurement, low density lipoprotein cholesterol measurement, high density lipoprotein cholesterol measurement	104	24	0	1	1	0.0015267	0.00152559	0.0747302	1	0.00787402	0.015625	0.0117149	rs12971970-rs10408163	http://www.ebi.ac.uk/efo/EFO_0004341	Body measurement	http://www.ebi.ac.uk/efo/EFO_0004324	http://www.ebi.ac.uk/efo/EFO_0004574, http://www.ebi.ac.uk/efo/EFO_0004530, http://www.ebi.ac.uk/efo/EFO_0004611, http://www.ebi.ac.uk/efo/EFO_0004612	Lipid or lipoprotein measurement	http://www.ebi.ac.uk/efo/EFO_0004732,http://www.ebi.ac.uk/efo/EFO_0004529
blood metabolite measurement	urolithiasis	156	16	1	0	1	0.0015267	0.00152561	0.0747302	1	0.00584795	0.0116279	0.00862796	rs1260326	http://www.ebi.ac.uk/efo/EFO_0005664	Other measurement	http://www.ebi.ac.uk/efo/EFO_0001444	http://purl.obolibrary.org/obo/MONDO_0024647	Other disease	http://www.ebi.ac.uk/efo/EFO_0000408
blood metabolite measurement	longevity	156	16	0	1	1	0.0015267	0.00152561	0.0747302	1	0.00584795	0.0116279	0.00862796	rs7412-rs445925	http://www.ebi.ac.uk/efo/EFO_0005664	Other measurement	http://www.ebi.ac.uk/efo/EFO_0001444	http://www.ebi.ac.uk/efo/EFO_0004300	Other measurement	http://www.ebi.ac.uk/efo/EFO_0001444
bladder carcinoma	blood metabolite measurement	16	156	0	1	1	0.0015267	0.00152561	0.0747302	1	0.00584795	0.0116279	0.00862796	rs1495741-rs4921914	http://www.ebi.ac.uk/efo/EFO_0000292	Cancer	http://www.ebi.ac.uk/efo/EFO_0000616	http://www.ebi.ac.uk/efo/EFO_0005664	Other measurement	http://www.ebi.ac.uk/efo/EFO_0001444
eicosapentaenoic acid measurement	total cholesterol measurement	6	416	0	1	1	0.0015267	0.00152573	0.0747302	1	0.0023753	0.00473934	0.00337097	rs174448-rs174570-rs1535-rs174538	http://www.ebi.ac.uk/efo/EFO_0007760	Lipid or lipoprotein measurement	http://www.ebi.ac.uk/efo/EFO_0004529	http://www.ebi.ac.uk/efo/EFO_0004574	Lipid or lipoprotein measurement	http://www.ebi.ac.uk/efo/EFO_0004732
ICAM-1 measurement	total cholesterol measurement	6	416	0	1	1	0.0015267	0.00152573	0.0747302	1	0.0023753	0.00473934	0.00337097	rs532436-rs507666	http://www.ebi.ac.uk/efo/EFO_0004520	Cardiovascular measurement	http://www.ebi.ac.uk/efo/EFO_0004298	http://www.ebi.ac.uk/efo/EFO_0004574	Lipid or lipoprotein measurement	http://www.ebi.ac.uk/efo/EFO_0004732
oral cavity cancer	total cholesterol measurement	6	416	0	1	1	0.0015267	0.00152573	0.0747302	1	0.0023753	0.00473934	0.00337097	rs9275052-rs1049055	http://www.ebi.ac.uk/efo/EFO_0005570	Cancer	http://www.ebi.ac.uk/efo/EFO_0000616	http://www.ebi.ac.uk/efo/EFO_0004574	Lipid or lipoprotein measurement	http://www.ebi.ac.uk/efo/EFO_0004732
multiple sclerosis, oligoclonal band measurement	total cholesterol measurement	6	416	0	1	1	0.0015267	0.00152573	0.0747302	1	0.0023753	0.00473934	0.00337097	rs9275052-rs3129720	http://www.ebi.ac.uk/efo/EFO_0003885, http://www.ebi.ac.uk/efo/EFO_0005206	Other measurement,Immune system disorder	http://www.ebi.ac.uk/efo/EFO_0001444,http://www.ebi.ac.uk/efo/EFO_0000540	http://www.ebi.ac.uk/efo/EFO_0004574	Lipid or lipoprotein measurement	http://www.ebi.ac.uk/efo/EFO_0004732
omega-6 polyunsaturated fatty acid measurement	total cholesterol measurement	6	416	0	1	1	0.0015267	0.00152573	0.0747302	1	0.0023753	0.00473934	0.00337097	rs174547-rs1535	http://www.ebi.ac.uk/efo/EFO_0005680	Lipid or lipoprotein measurement	http://www.ebi.ac.uk/efo/EFO_0004529	http://www.ebi.ac.uk/efo/EFO_0004574	Lipid or lipoprotein measurement	http://www.ebi.ac.uk/efo/EFO_0004732
fetal hemoglobin measurement	total cholesterol measurement	6	416	0	1	1	0.0015267	0.00152573	0.0747302	1	0.0023753	0.00473934	0.00337097	rs34208856-rs9399137	http://www.ebi.ac.uk/efo/EFO_0004576	Hematological measurement	http://www.ebi.ac.uk/efo/EFO_0004503	http://www.ebi.ac.uk/efo/EFO_0004574	Lipid or lipoprotein measurement	http://www.ebi.ac.uk/efo/EFO_0004732
lymphoma	total cholesterol measurement	6	416	0	1	1	0.0015267	0.00152573	0.0747302	1	0.0023753	0.00473934	0.00337097	rs3177928-rs35062987-rs4530903	http://www.ebi.ac.uk/efo/EFO_0000574	Cancer	http://www.ebi.ac.uk/efo/EFO_0000616	http://www.ebi.ac.uk/efo/EFO_0004574	Lipid or lipoprotein measurement	http://www.ebi.ac.uk/efo/EFO_0004732
delta-5 desaturase measurement, response to polyunsaturated fatty acid supplementation	total cholesterol measurement	6	416	0	1	1	0.0015267	0.00152573	0.0747302	1	0.0023753	0.00473934	0.00337097	rs174566-rs1535	http://www.ebi.ac.uk/efo/EFO_0007764, http://www.ebi.ac.uk/efo/EFO_0009131	Biological process,Other measurement	http://purl.obolibrary.org/obo/GO_0008150,http://www.ebi.ac.uk/efo/EFO_0001444	http://www.ebi.ac.uk/efo/EFO_0004574	Lipid or lipoprotein measurement	http://www.ebi.ac.uk/efo/EFO_0004732
fatty acid desaturase enzyme activity measurement	total cholesterol measurement	6	416	0	1	1	0.0015267	0.00152573	0.0747302	1	0.0023753	0.00473934	0.00337097	rs174549-rs1535	http://www.ebi.ac.uk/efo/EFO_0009791	Other measurement	http://www.ebi.ac.uk/efo/EFO_0001444	http://www.ebi.ac.uk/efo/EFO_0004574	Lipid or lipoprotein measurement	http://www.ebi.ac.uk/efo/EFO_0004732
glucose-dependent insulinotropic peptide measurement, glucose tolerance test	total cholesterol measurement	6	416	0	1	1	0.0015267	0.00152573	0.0747302	1	0.0023753	0.00473934	0.00337097	rs635634-rs532436	http://www.ebi.ac.uk/efo/EFO_0008464, http://www.ebi.ac.uk/efo/EFO_0004307	Other measurement	http://www.ebi.ac.uk/efo/EFO_0001444	http://www.ebi.ac.uk/efo/EFO_0004574	Lipid or lipoprotein measurement	http://www.ebi.ac.uk/efo/EFO_0004732
BMI-adjusted waist-hip ratio, sex interaction measurement	total cholesterol measurement	6	416	0	1	1	0.0015267	0.00152573	0.0747302	1	0.0023753	0.00473934	0.00337097	rs4616635-rs9870322	http://www.ebi.ac.uk/efo/EFO_0007788, http://www.ebi.ac.uk/efo/EFO_0008343	Body measurement,Other measurement	http://www.ebi.ac.uk/efo/EFO_0004324,http://www.ebi.ac.uk/efo/EFO_0001444	http://www.ebi.ac.uk/efo/EFO_0004574	Lipid or lipoprotein measurement	http://www.ebi.ac.uk/efo/EFO_0004732
kidney disease	total cholesterol measurement	6	416	0	1	1	0.0015267	0.00152573	0.0747302	1	0.0023753	0.00473934	0.00337097	rs9275052-rs9275596	http://www.ebi.ac.uk/efo/EFO_0003086	Other disease	http://www.ebi.ac.uk/efo/EFO_0000408	http://www.ebi.ac.uk/efo/EFO_0004574	Lipid or lipoprotein measurement	http://www.ebi.ac.uk/efo/EFO_0004732
blood urea nitrogen measurement	peripheral arterial disease	119	21	0	1	1	0.00152853	0.00152743	0.074811	1	0.00719424	0.0142857	0.0106778	rs635634-rs505922	http://www.ebi.ac.uk/efo/EFO_0004741	Other measurement	http://www.ebi.ac.uk/efo/EFO_0001444	http://www.ebi.ac.uk/efo/EFO_0004265	Cardiovascular disease	http://www.ebi.ac.uk/efo/EFO_0000319
blood urea nitrogen measurement	total cholesterol measurement, diastolic blood pressure, triglyceride measurement, systolic blood pressure, hematocrit, ventricular rate measurement, glucose measurement, body mass index, high density lipoprotein cholesterol measurement	119	21	0	1	1	0.00152853	0.00152743	0.074811	1	0.00719424	0.0142857	0.0106778	rs8050136-rs9939609	http://www.ebi.ac.uk/efo/EFO_0004741	Other measurement	http://www.ebi.ac.uk/efo/EFO_0001444	http://www.ebi.ac.uk/efo/EFO_0004574, http://www.ebi.ac.uk/efo/EFO_0006336, http://www.ebi.ac.uk/efo/EFO_0004530, http://www.ebi.ac.uk/efo/EFO_0006335, http://www.ebi.ac.uk/efo/EFO_0004348, http://www.ebi.ac.uk/efo/EFO_0007928, http://www.ebi.ac.uk/efo/EFO_0004468, http://www.ebi.ac.uk/efo/EFO_0004340, http://www.ebi.ac.uk/efo/EFO_0004612	Body measurement,Lipid or lipoprotein measurement,Other measurement,Cardiovascular measurement,Hematological measurement	http://www.ebi.ac.uk/efo/EFO_0004529,http://www.ebi.ac.uk/efo/EFO_0004503,http://www.ebi.ac.uk/efo/EFO_0004324,http://www.ebi.ac.uk/efo/EFO_0004732,http://www.ebi.ac.uk/efo/EFO_0004298,http://www.ebi.ac.uk/efo/EFO_0001444
large artery stroke, coronary heart disease	lymphocyte percentage of leukocytes	17	147	0	1	1	0.00152853	0.00152744	0.074811	1	0.00613497	0.0121951	0.00906461	rs111338191-rs11065987	http://www.ebi.ac.uk/efo/EFO_0005524, http://www.ebi.ac.uk/efo/EFO_0001645	Cardiovascular disease	http://www.ebi.ac.uk/efo/EFO_0000319	http://www.ebi.ac.uk/efo/EFO_0007993	Hematological measurement	http://www.ebi.ac.uk/efo/EFO_0004503
diabetes mellitus, urinary albumin to creatinine ratio	insomnia measurement	8	313	0	1	1	0.00153159	0.00153057	0.0749621	1	0.003125	0.00623053	0.00450292	rs8180817-rs17137004	http://www.ebi.ac.uk/efo/EFO_0000400, http://www.ebi.ac.uk/efo/EFO_0007778	Metabolic disorder,Other measurement	http://www.ebi.ac.uk/efo/EFO_0000589,http://www.ebi.ac.uk/efo/EFO_0001444	http://www.ebi.ac.uk/efo/EFO_0007876	Other measurement	http://www.ebi.ac.uk/efo/EFO_0001444
insomnia measurement	lateral ventricle volume measurement	313	8	0	1	1	0.00153159	0.00153057	0.0749621	1	0.003125	0.00623053	0.00450292	rs35587371-rs12251016	http://www.ebi.ac.uk/efo/EFO_0007876	Other measurement	http://www.ebi.ac.uk/efo/EFO_0001444	http://www.ebi.ac.uk/efo/EFO_0008487	Other measurement	http://www.ebi.ac.uk/efo/EFO_0001444
Drugs used in diabetes use measurement	physical activity measurement	57	44	0	1	1	0.00153404	0.00153291	0.0750547	1	0.01	0.019802	0.014971	rs56094641-rs55872725	http://www.ebi.ac.uk/efo/EFO_0009924	Other measurement	http://www.ebi.ac.uk/efo/EFO_0001444	http://www.ebi.ac.uk/efo/EFO_0008002	Other measurement	http://www.ebi.ac.uk/efo/EFO_0001444
Drugs used in diabetes use measurement	feeling miserable measurement	57	44	0	1	1	0.00153404	0.00153291	0.0750547	1	0.01	0.019802	0.014971	rs7107356-rs1056387	http://www.ebi.ac.uk/efo/EFO_0009924	Other measurement	http://www.ebi.ac.uk/efo/EFO_0001444	http://www.ebi.ac.uk/efo/EFO_0009598	Other measurement	http://www.ebi.ac.uk/efo/EFO_0001444
myocardial infarction	triglyceride measurement, alcohol drinking	44	57	0	1	1	0.00153404	0.00153291	0.0750547	1	0.01	0.019802	0.014971	rs4678428-rs1154988	http://www.ebi.ac.uk/efo/EFO_0000612	Cardiovascular disease	http://www.ebi.ac.uk/efo/EFO_0000319	http://www.ebi.ac.uk/efo/EFO_0004530, http://www.ebi.ac.uk/efo/EFO_0004329	Biological process,Lipid or lipoprotein measurement	http://www.ebi.ac.uk/efo/EFO_0004529,http://purl.obolibrary.org/obo/GO_0008150
myocardial infarction	open-angle glaucoma	44	57	0	1	1	0.00153404	0.00153291	0.0750547	1	0.01	0.019802	0.014971	rs653178-rs7137828	http://www.ebi.ac.uk/efo/EFO_0000612	Cardiovascular disease	http://www.ebi.ac.uk/efo/EFO_0000319	http://www.ebi.ac.uk/efo/EFO_0004190	Other disease	http://www.ebi.ac.uk/efo/EFO_0000408
physical activity measurement	triglyceride measurement, alcohol drinking	44	57	0	1	1	0.00153404	0.00153291	0.0750547	1	0.01	0.019802	0.014971	rs2304128-rs111901094	http://www.ebi.ac.uk/efo/EFO_0008002	Other measurement	http://www.ebi.ac.uk/efo/EFO_0001444	http://www.ebi.ac.uk/efo/EFO_0004530, http://www.ebi.ac.uk/efo/EFO_0004329	Biological process,Lipid or lipoprotein measurement	http://www.ebi.ac.uk/efo/EFO_0004529,http://purl.obolibrary.org/obo/GO_0008150
Agouti-related protein measurement	Thyroid preparation use measurement	19	132	0	1	1	0.00153404	0.00153293	0.0750547	1	0.00666667	0.013245	0.00987458	rs8056260-rs7184253	http://www.ebi.ac.uk/efo/EFO_0008016	Other measurement	http://www.ebi.ac.uk/efo/EFO_0001444	http://www.ebi.ac.uk/efo/EFO_0009933	Other measurement	http://www.ebi.ac.uk/efo/EFO_0001444
chloride measurement	metabolic syndrome	19	132	0	1	1	0.00153404	0.00153293	0.0750547	1	0.00666667	0.013245	0.00987458	rs780094-rs6547692-rs2293571	http://www.ebi.ac.uk/efo/EFO_0009284	Other measurement	http://www.ebi.ac.uk/efo/EFO_0001444	http://www.ebi.ac.uk/efo/EFO_0000195	Metabolic disorder	http://www.ebi.ac.uk/efo/EFO_0000589
acne	metabolic syndrome	19	132	0	1	1	0.00153404	0.00153293	0.0750547	1	0.00666667	0.013245	0.00987458	rs747650-rs10838681	http://www.ebi.ac.uk/efo/EFO_0003894	Other disease	http://www.ebi.ac.uk/efo/EFO_0000408	http://www.ebi.ac.uk/efo/EFO_0000195	Metabolic disorder	http://www.ebi.ac.uk/efo/EFO_0000589
Sarcoidosis	metabolic syndrome	19	132	0	1	1	0.00153404	0.00153293	0.0750547	1	0.00666667	0.013245	0.00987458	rs3099844-rs3130288	http://www.orpha.net/ORDO/Orphanet_797	Other disease	http://www.ebi.ac.uk/efo/EFO_0000408	http://www.ebi.ac.uk/efo/EFO_0000195	Metabolic disorder	http://www.ebi.ac.uk/efo/EFO_0000589
Sarcoidosis	colorectal cancer	19	132	0	1	1	0.00153404	0.00153293	0.0750547	1	0.00666667	0.013245	0.00987458	rs653178-rs597808	http://www.orpha.net/ORDO/Orphanet_797	Other disease	http://www.ebi.ac.uk/efo/EFO_0000408	http://www.ebi.ac.uk/efo/EFO_0005842	Cancer	http://www.ebi.ac.uk/efo/EFO_0000616
metabolic syndrome	pulmonary function measurement, FEV/FEC ratio	132	19	0	1	1	0.00153404	0.00153293	0.0750547	1	0.00666667	0.013245	0.00987458	rs3099844-rs2857595	http://www.ebi.ac.uk/efo/EFO_0000195	Metabolic disorder	http://www.ebi.ac.uk/efo/EFO_0000589	http://www.ebi.ac.uk/efo/EFO_0003892, http://www.ebi.ac.uk/efo/EFO_0004713	Other measurement	http://www.ebi.ac.uk/efo/EFO_0001444
Thyroid preparation use measurement	ovarian serous carcinoma	132	19	0	1	1	0.00153404	0.00153293	0.0750547	1	0.00666667	0.013245	0.00987458	rs1400482-rs1561924	http://www.ebi.ac.uk/efo/EFO_0009933	Other measurement	http://www.ebi.ac.uk/efo/EFO_0001444	http://www.ebi.ac.uk/efo/EFO_1001516	Cancer	http://www.ebi.ac.uk/efo/EFO_0000616
colorectal cancer	serum carcinoembryonic antigen measurement	132	19	0	1	1	0.00153404	0.00153293	0.0750547	1	0.00666667	0.013245	0.00987458	rs601338-rs12979278	http://www.ebi.ac.uk/efo/EFO_0005842	Cancer	http://www.ebi.ac.uk/efo/EFO_0000616	http://www.ebi.ac.uk/efo/EFO_0005760	Other measurement	http://www.ebi.ac.uk/efo/EFO_0001444
colorectal cancer	idiopathic pulmonary fibrosis	132	19	0	1	1	0.00153404	0.00153293	0.0750547	1	0.00666667	0.013245	0.00987458	rs12696304-rs10936599	http://www.ebi.ac.uk/efo/EFO_0005842	Cancer	http://www.ebi.ac.uk/efo/EFO_0000616	http://www.ebi.ac.uk/efo/EFO_0000768	Cancer	http://www.ebi.ac.uk/efo/EFO_0000616
Thyroid preparation use measurement	insomnia	132	19	0	1	1	0.00153404	0.00153293	0.0750547	1	0.00666667	0.013245	0.00987458	rs3781627-rs10838708	http://www.ebi.ac.uk/efo/EFO_0009933	Other measurement	http://www.ebi.ac.uk/efo/EFO_0001444	http://www.ebi.ac.uk/efo/EFO_0004698	Neurological disorder	http://www.ebi.ac.uk/efo/EFO_0000618
metabolic syndrome	ovarian serous carcinoma	132	19	0	1	1	0.00153404	0.00153293	0.0750547	1	0.00666667	0.013245	0.00987458	rs9971210-rs144962376	http://www.ebi.ac.uk/efo/EFO_0000195	Metabolic disorder	http://www.ebi.ac.uk/efo/EFO_0000589	http://www.ebi.ac.uk/efo/EFO_1001516	Cancer	http://www.ebi.ac.uk/efo/EFO_0000616
bone quantitative ultrasound measurement	diet measurement	12	209	0	1	1	0.00153404	0.00153297	0.0750547	1	0.00454545	0.00904977	0.00665216	rs367543-rs12682352	http://www.ebi.ac.uk/efo/EFO_0004514	Other measurement	http://www.ebi.ac.uk/efo/EFO_0001444	http://www.ebi.ac.uk/efo/EFO_0008111	Other measurement	http://www.ebi.ac.uk/efo/EFO_0001444
attention deficit hyperactivity disorder, Cannabis use	diet measurement	12	209	0	1	1	0.00153404	0.00153297	0.0750547	1	0.00454545	0.00904977	0.00665216	rs28533540-rs8039398	http://www.ebi.ac.uk/efo/EFO_0003888, http://www.ebi.ac.uk/efo/EFO_0007585	Biological process,Neurological disorder	http://www.ebi.ac.uk/efo/EFO_0000618,http://purl.obolibrary.org/obo/GO_0008150	http://www.ebi.ac.uk/efo/EFO_0008111	Other measurement	http://www.ebi.ac.uk/efo/EFO_0001444
diet measurement	prothrombin time measurement	209	12	0	1	1	0.00153404	0.00153297	0.0750547	1	0.00454545	0.00904977	0.00665216	rs1313566-rs1260326	http://www.ebi.ac.uk/efo/EFO_0008111	Other measurement	http://www.ebi.ac.uk/efo/EFO_0001444	http://www.ebi.ac.uk/efo/EFO_0008390	Hematological measurement	http://www.ebi.ac.uk/efo/EFO_0004503
diet measurement	factor VII measurement	209	12	1	0	1	0.00153404	0.00153297	0.0750547	1	0.00454545	0.00904977	0.00665216	rs1260326	http://www.ebi.ac.uk/efo/EFO_0008111	Other measurement	http://www.ebi.ac.uk/efo/EFO_0001444	http://www.ebi.ac.uk/efo/EFO_0004619	Other measurement	http://www.ebi.ac.uk/efo/EFO_0001444
diet measurement	leptin measurement, type II diabetes mellitus	209	12	0	1	1	0.00153404	0.00153297	0.0750547	1	0.00454545	0.00904977	0.00665216	rs780094-rs1260326	http://www.ebi.ac.uk/efo/EFO_0008111	Other measurement	http://www.ebi.ac.uk/efo/EFO_0001444	http://www.ebi.ac.uk/efo/EFO_0005000, http://www.ebi.ac.uk/efo/EFO_0001360	Other measurement,Metabolic disorder	http://www.ebi.ac.uk/efo/EFO_0000589,http://www.ebi.ac.uk/efo/EFO_0001444
diet measurement	smoking status measurement, forced expiratory volume	209	12	0	1	1	0.00153404	0.00153297	0.0750547	1	0.00454545	0.00904977	0.00665216	rs35016036-rs6904596	http://www.ebi.ac.uk/efo/EFO_0008111	Other measurement	http://www.ebi.ac.uk/efo/EFO_0001444	http://www.ebi.ac.uk/efo/EFO_0006527, http://www.ebi.ac.uk/efo/EFO_0004314	Other measurement	http://www.ebi.ac.uk/efo/EFO_0001444
diet measurement	generalised epilepsy	209	12	0	1	1	0.00153404	0.00153297	0.0750547	1	0.00454545	0.00904977	0.00665216	rs17049185-rs1402398-rs72618695	http://www.ebi.ac.uk/efo/EFO_0008111	Other measurement	http://www.ebi.ac.uk/efo/EFO_0001444	http://www.ebi.ac.uk/efo/EFO_0005917	Neurological disorder	http://www.ebi.ac.uk/efo/EFO_0000618
diet measurement	vitamin B12 measurement	209	12	0	1	1	0.00153404	0.00153297	0.0750547	1	0.00454545	0.00904977	0.00665216	rs602662-rs8112983	http://www.ebi.ac.uk/efo/EFO_0008111	Other measurement	http://www.ebi.ac.uk/efo/EFO_0001444	http://www.ebi.ac.uk/efo/EFO_0004620	Other measurement	http://www.ebi.ac.uk/efo/EFO_0001444
acute myeloid leukemia	dentures	2598	36	0	2	2	0.0572072	0.00153414	0.0751111	1	0.000759878	0.0015186	0.00150004	rs7285751-rs140357883|rs4971059-rs4971099	http://www.ebi.ac.uk/efo/EFO_0000222	Cancer	http://www.ebi.ac.uk/efo/EFO_0000616	http://www.ebi.ac.uk/efo/EFO_0010078	Other trait	http://www.ebi.ac.uk/efo/EFO_0000001
bitter alcoholic beverage consumption measurement	sunburn	31	81	0	1	1	0.00153587	0.00153475	0.075138	1	0.00900901	0.0178571	0.0134519	rs4279114-rs9858244	http://www.ebi.ac.uk/efo/EFO_0010092	Other measurement	http://www.ebi.ac.uk/efo/EFO_0001444	http://www.ebi.ac.uk/efo/EFO_0003958	Other disease	http://www.ebi.ac.uk/efo/EFO_0000408
smoking status measurement, diastolic blood pressure	susceptibility to shingles measurement	93	27	0	1	1	0.00153587	0.00153475	0.075138	1	0.00840336	0.0166667	0.0125251	rs1313996-rs2243873	http://www.ebi.ac.uk/efo/EFO_0006527, http://www.ebi.ac.uk/efo/EFO_0006336	Other measurement	http://www.ebi.ac.uk/efo/EFO_0001444	http://www.ebi.ac.uk/efo/EFO_0008401	Other measurement	http://www.ebi.ac.uk/efo/EFO_0001444
HIV-1 infection, viral load	susceptibility to shingles measurement	93	27	0	1	1	0.00153587	0.00153475	0.075138	1	0.00840336	0.0166667	0.0125251	rs28732145-rs57989216	http://www.ebi.ac.uk/efo/EFO_0000180, http://www.ebi.ac.uk/efo/EFO_0010125	Other measurement,Other disease	http://www.ebi.ac.uk/efo/EFO_0000408,http://www.ebi.ac.uk/efo/EFO_0001444	http://www.ebi.ac.uk/efo/EFO_0008401	Other measurement	http://www.ebi.ac.uk/efo/EFO_0001444
coronary heart disease	fibrinogen measurement	45	56	0	1	1	0.00154138	0.00154024	0.0753907	1	0.01	0.019802	0.0149719	rs2250644-rs1412444	http://www.ebi.ac.uk/efo/EFO_0001645	Cardiovascular disease	http://www.ebi.ac.uk/efo/EFO_0000319	http://www.ebi.ac.uk/efo/EFO_0004623	Hematological measurement	http://www.ebi.ac.uk/efo/EFO_0004503
BMI-adjusted waist-hip ratio, sex interaction measurement, age at assessment	snoring measurement	42	60	0	1	1	0.00154138	0.00154024	0.0753907	1	0.00990099	0.0196078	0.01482	rs6054427-rs979012	http://www.ebi.ac.uk/efo/EFO_0007788, http://www.ebi.ac.uk/efo/EFO_0008343, http://www.ebi.ac.uk/efo/EFO_0008007	Body measurement,Other measurement	http://www.ebi.ac.uk/efo/EFO_0004324,http://www.ebi.ac.uk/efo/EFO_0001444	http://www.ebi.ac.uk/efo/EFO_0008341	Other measurement	http://www.ebi.ac.uk/efo/EFO_0001444
coronary artery calcification	creatinine measurement, glomerular filtration rate	36	70	0	1	1	0.00154138	0.00154024	0.0753907	1	0.00952381	0.0188679	0.0142414	rs780093-rs1260326	http://www.ebi.ac.uk/efo/EFO_0004723	Other trait	http://www.ebi.ac.uk/efo/EFO_0000001	http://www.ebi.ac.uk/efo/EFO_0004518, http://www.ebi.ac.uk/efo/EFO_0005208	Other measurement	http://www.ebi.ac.uk/efo/EFO_0001444
optic disc area measurement	peak expiratory flow	28	90	0	1	1	0.00154138	0.00154025	0.0753907	1	0.00854701	0.0169492	0.0127455	rs4658101-rs1192415	http://www.ebi.ac.uk/efo/EFO_0006937	Other measurement	http://www.ebi.ac.uk/efo/EFO_0001444	http://www.ebi.ac.uk/efo/EFO_0009718	Other measurement	http://www.ebi.ac.uk/efo/EFO_0001444
L lactate dehydrogenase measurement	body fat percentage	28	90	0	1	1	0.00154138	0.00154025	0.0753907	1	0.00854701	0.0169492	0.0127455	rs59360790-rs2930191	http://www.ebi.ac.uk/efo/EFO_0004808	Hematological measurement	http://www.ebi.ac.uk/efo/EFO_0004503	http://www.ebi.ac.uk/efo/EFO_0007800	Body measurement	http://www.ebi.ac.uk/efo/EFO_0004324
autoimmune thyroid disease, type I diabetes mellitus, Common variable immunodeficiency, ankylosing spondylitis, psoriasis, celiac disease, ulcerative colitis, Crohn's disease, autoimmune disease, juvenile idiopathic arthritis, systemic lupus erythematosus	body fat percentage	28	90	0	1	1	0.00154138	0.00154025	0.0753907	1	0.00854701	0.0169492	0.0127455	rs2411453-rs12598357	http://www.ebi.ac.uk/efo/EFO_0006812, http://www.ebi.ac.uk/efo/EFO_0001359, http://www.orpha.net/ORDO/Orphanet_1572, http://www.ebi.ac.uk/efo/EFO_0003898, http://www.ebi.ac.uk/efo/EFO_0000676, http://www.ebi.ac.uk/efo/EFO_0001060, http://www.ebi.ac.uk/efo/EFO_0000729, http://www.ebi.ac.uk/efo/EFO_0000384, http://www.ebi.ac.uk/efo/EFO_0005140, http://www.ebi.ac.uk/efo/EFO_0002609, http://www.ebi.ac.uk/efo/EFO_0002690	Metabolic disorder,Immune system disorder,Digestive system disorder	http://www.ebi.ac.uk/efo/EFO_0000589,http://www.ebi.ac.uk/efo/EFO_0000405,http://www.ebi.ac.uk/efo/EFO_0000540	http://www.ebi.ac.uk/efo/EFO_0007800	Body measurement	http://www.ebi.ac.uk/efo/EFO_0004324
Dupuytren Contracture	peak expiratory flow	28	90	0	1	1	0.00154138	0.00154025	0.0753907	1	0.00854701	0.0169492	0.0127455	rs11858992-rs977987	http://www.ebi.ac.uk/efo/EFO_0004229	Other disease	http://www.ebi.ac.uk/efo/EFO_0000408	http://www.ebi.ac.uk/efo/EFO_0009718	Other measurement	http://www.ebi.ac.uk/efo/EFO_0001444
birth weight, parental genotype effect measurement	dehydroepiandrosterone sulphate measurement	105	24	0	1	1	0.00154138	0.00154025	0.0753907	1	0.0078125	0.0155039	0.0116229	rs77356530-rs150507409-rs10278040-rs45446698	http://www.ebi.ac.uk/efo/EFO_0004344, http://www.ebi.ac.uk/efo/EFO_0005939	Body measurement,Other measurement	http://www.ebi.ac.uk/efo/EFO_0004324,http://www.ebi.ac.uk/efo/EFO_0001444	http://www.ebi.ac.uk/efo/EFO_0007001	Other measurement	http://www.ebi.ac.uk/efo/EFO_0001444
birth weight, parental genotype effect measurement	total cholesterol measurement, triglyceride measurement, low density lipoprotein cholesterol measurement, high density lipoprotein cholesterol measurement	105	24	0	1	1	0.00154138	0.00154025	0.0753907	1	0.0078125	0.0155039	0.0116229	rs740746-rs1801253	http://www.ebi.ac.uk/efo/EFO_0004344, http://www.ebi.ac.uk/efo/EFO_0005939	Body measurement,Other measurement	http://www.ebi.ac.uk/efo/EFO_0004324,http://www.ebi.ac.uk/efo/EFO_0001444	http://www.ebi.ac.uk/efo/EFO_0004574, http://www.ebi.ac.uk/efo/EFO_0004530, http://www.ebi.ac.uk/efo/EFO_0004611, http://www.ebi.ac.uk/efo/EFO_0004612	Lipid or lipoprotein measurement	http://www.ebi.ac.uk/efo/EFO_0004732,http://www.ebi.ac.uk/efo/EFO_0004529
birth weight, parental genotype effect measurement	rheumatoid arthritis, celiac disease	105	24	0	1	1	0.00154138	0.00154025	0.0753907	1	0.0078125	0.0155039	0.0116229	rs11066188-rs3184504	http://www.ebi.ac.uk/efo/EFO_0004344, http://www.ebi.ac.uk/efo/EFO_0005939	Body measurement,Other measurement	http://www.ebi.ac.uk/efo/EFO_0004324,http://www.ebi.ac.uk/efo/EFO_0001444	http://www.ebi.ac.uk/efo/EFO_0000685, http://www.ebi.ac.uk/efo/EFO_0001060	Immune system disorder	http://www.ebi.ac.uk/efo/EFO_0000540
age at menopause	endometriosis	120	21	0	1	1	0.00154138	0.00154026	0.0753907	1	0.00714286	0.0141844	0.0106012	rs11031005-rs74485684	http://www.ebi.ac.uk/efo/EFO_0004704	Other measurement	http://www.ebi.ac.uk/efo/EFO_0001444	http://www.ebi.ac.uk/efo/EFO_0001065	Other disease	http://www.ebi.ac.uk/efo/EFO_0000408
C-reactive protein measurement, high density lipoprotein cholesterol measurement	uric acid measurement	20	126	0	1	1	0.00154138	0.00154026	0.0753907	1	0.00689655	0.0136986	0.0102257	rs13244268-rs6460047-rs1051921	http://www.ebi.ac.uk/efo/EFO_0004458, http://www.ebi.ac.uk/efo/EFO_0004612	Inflammatory measurement,Lipid or lipoprotein measurement	http://www.ebi.ac.uk/efo/EFO_0004732,http://www.ebi.ac.uk/efo/EFO_0004872	http://www.ebi.ac.uk/efo/EFO_0004761	Cardiovascular measurement	http://www.ebi.ac.uk/efo/EFO_0004298
late-onset Alzheimers disease	serum metabolite measurement	20	126	0	1	1	0.00154138	0.00154026	0.0753907	1	0.00689655	0.0136986	0.0102257	rs7412-rs445925	http://www.ebi.ac.uk/efo/EFO_1001870	Neurological disorder	http://www.ebi.ac.uk/efo/EFO_0000618	http://www.ebi.ac.uk/efo/EFO_0005653	Other measurement	http://www.ebi.ac.uk/efo/EFO_0001444
central nervous system cancer	cup-to-disc ratio measurement	20	126	0	1	1	0.00154138	0.00154026	0.0753907	1	0.00689655	0.0136986	0.0102257	rs944801-rs2157719	http://www.ebi.ac.uk/efo/EFO_0000326	Cancer	http://www.ebi.ac.uk/efo/EFO_0000616	http://www.ebi.ac.uk/efo/EFO_0006939	Other measurement	http://www.ebi.ac.uk/efo/EFO_0001444
total cholesterol measurement, C-reactive protein measurement	uric acid measurement	20	126	1	0	1	0.00154138	0.00154026	0.0753907	1	0.00689655	0.0136986	0.0102257	rs1260326	http://www.ebi.ac.uk/efo/EFO_0004574, http://www.ebi.ac.uk/efo/EFO_0004458	Inflammatory measurement,Lipid or lipoprotein measurement	http://www.ebi.ac.uk/efo/EFO_0004732,http://www.ebi.ac.uk/efo/EFO_0004872	http://www.ebi.ac.uk/efo/EFO_0004761	Cardiovascular measurement	http://www.ebi.ac.uk/efo/EFO_0004298
Microalbuminuria	age at onset, Myopia, refractive error measurement	18	140	0	1	1	0.00154138	0.00154027	0.0753907	1	0.00636943	0.0126582	0.00942303	rs677888-rs4795364	http://purl.obolibrary.org/obo/HP_0012594	Other trait	http://www.ebi.ac.uk/efo/EFO_0000001	http://www.ebi.ac.uk/efo/EFO_0004847, http://purl.obolibrary.org/obo/HP_0000545, http://www.ebi.ac.uk/efo/EFO_0007814	Other measurement,Other trait	http://www.ebi.ac.uk/efo/EFO_0000001,http://www.ebi.ac.uk/efo/EFO_0001444
Alzheimer's disease, family history of Alzheimer‚Äôs disease	carotid artery intima media thickness	180	14	0	1	1	0.00154138	0.00154028	0.0753907	1	0.00518135	0.0103093	0.00761745	rs7412-rs1065853	http://www.ebi.ac.uk/efo/EFO_0000249, http://www.ebi.ac.uk/efo/EFO_0009268	Neurological disorder,Other measurement	http://www.ebi.ac.uk/efo/EFO_0000618,http://www.ebi.ac.uk/efo/EFO_0001444	http://www.ebi.ac.uk/efo/EFO_0007117	Other measurement	http://www.ebi.ac.uk/efo/EFO_0001444
epilepsy	hair color	10	252	0	1	1	0.00154138	0.00154031	0.0753907	1	0.00383142	0.00763359	0.00557201	rs72833470-rs72823592	http://www.ebi.ac.uk/efo/EFO_0000474	Neurological disorder	http://www.ebi.ac.uk/efo/EFO_0000618	http://www.ebi.ac.uk/efo/EFO_0003924	Other trait	http://www.ebi.ac.uk/efo/EFO_0000001
HIV-1 infection	hair color	10	252	0	1	1	0.00154138	0.00154031	0.0753907	1	0.00383142	0.00763359	0.00557201	rs2255221-rs17207524	http://www.ebi.ac.uk/efo/EFO_0000180	Other disease	http://www.ebi.ac.uk/efo/EFO_0000408	http://www.ebi.ac.uk/efo/EFO_0003924	Other trait	http://www.ebi.ac.uk/efo/EFO_0000001
autoimmune disease	polycystic ovary syndrome	97	26	0	1	1	0.0015426	0.00154147	0.0754411	1	0.00819672	0.0162602	0.0122101	rs705702-rs11171739	http://www.ebi.ac.uk/efo/EFO_0005140	Immune system disorder	http://www.ebi.ac.uk/efo/EFO_0000540	http://www.ebi.ac.uk/efo/EFO_0000660	Other disease	http://www.ebi.ac.uk/efo/EFO_0000408
HMG CoA reductase inhibitor use measurement	mosquito bite reaction size measurement	97	26	0	1	1	0.0015426	0.00154147	0.0754411	1	0.00819672	0.0162602	0.0122101	rs3115670-rs750332	http://www.ebi.ac.uk/efo/EFO_0009932	Other measurement	http://www.ebi.ac.uk/efo/EFO_0001444	http://www.ebi.ac.uk/efo/EFO_0008378	Other measurement	http://www.ebi.ac.uk/efo/EFO_0001444
HMG CoA reductase inhibitor use measurement	ovarian carcinoma	97	26	0	1	1	0.0015426	0.00154147	0.0754411	1	0.00819672	0.0162602	0.0122101	rs7953249-rs1169288	http://www.ebi.ac.uk/efo/EFO_0009932	Other measurement	http://www.ebi.ac.uk/efo/EFO_0001444	http://www.ebi.ac.uk/efo/EFO_0001075	Cancer	http://www.ebi.ac.uk/efo/EFO_0000616
HMG CoA reductase inhibitor use measurement	stroke	97	26	0	1	1	0.0015426	0.00154147	0.0754411	1	0.00819672	0.0162602	0.0122101	rs1537371-rs7859727	http://www.ebi.ac.uk/efo/EFO_0009932	Other measurement	http://www.ebi.ac.uk/efo/EFO_0001444	http://www.ebi.ac.uk/efo/EFO_0000712	Cardiovascular disease	http://www.ebi.ac.uk/efo/EFO_0000319
neuritic plaque measurement	susceptibility to Mycobacterium tuberculosis infection measurement	97	26	0	1	1	0.0015426	0.00154147	0.0754411	1	0.00819672	0.0162602	0.0122101	rs2517592-rs2844790	http://www.ebi.ac.uk/efo/EFO_0006798	Other measurement	http://www.ebi.ac.uk/efo/EFO_0001444	http://www.ebi.ac.uk/efo/EFO_0008407	Other measurement	http://www.ebi.ac.uk/efo/EFO_0001444
autoimmune disease	stroke	97	26	0	1	1	0.0015426	0.00154147	0.0754411	1	0.00819672	0.0162602	0.0122101	rs3184504-rs7310615	http://www.ebi.ac.uk/efo/EFO_0005140	Immune system disorder	http://www.ebi.ac.uk/efo/EFO_0000540	http://www.ebi.ac.uk/efo/EFO_0000712	Cardiovascular disease	http://www.ebi.ac.uk/efo/EFO_0000319
sleep duration, triglyceride measurement	triglyceride measurement, very low density lipoprotein cholesterol measurement	87	29	0	1	1	0.00154321	0.00154208	0.0754667	1	0.00869565	0.0172414	0.0129732	rs115849089-rs1011685	http://www.ebi.ac.uk/efo/EFO_0005271, http://www.ebi.ac.uk/efo/EFO_0004530	Other measurement,Lipid or lipoprotein measurement	http://www.ebi.ac.uk/efo/EFO_0004529,http://www.ebi.ac.uk/efo/EFO_0001444	http://www.ebi.ac.uk/efo/EFO_0004530, http://www.ebi.ac.uk/efo/EFO_0008317	Lipid or lipoprotein measurement	http://www.ebi.ac.uk/efo/EFO_0004529
sleep duration, low density lipoprotein cholesterol measurement	sphingolipid measurement	87	29	0	1	1	0.00154321	0.00154208	0.0754667	1	0.00869565	0.0172414	0.0129732	rs2304130-rs73004967	http://www.ebi.ac.uk/efo/EFO_0005271, http://www.ebi.ac.uk/efo/EFO_0004611	Other measurement,Lipid or lipoprotein measurement	http://www.ebi.ac.uk/efo/EFO_0004732,http://www.ebi.ac.uk/efo/EFO_0001444	http://www.ebi.ac.uk/efo/EFO_0004622	Lipid or lipoprotein measurement	http://www.ebi.ac.uk/efo/EFO_0004529
sleep duration, triglyceride measurement	sphingolipid measurement	87	29	0	1	1	0.00154321	0.00154208	0.0754667	1	0.00869565	0.0172414	0.0129732	rs58542926-rs2304130	http://www.ebi.ac.uk/efo/EFO_0005271, http://www.ebi.ac.uk/efo/EFO_0004530	Other measurement,Lipid or lipoprotein measurement	http://www.ebi.ac.uk/efo/EFO_0004529,http://www.ebi.ac.uk/efo/EFO_0001444	http://www.ebi.ac.uk/efo/EFO_0004622	Lipid or lipoprotein measurement	http://www.ebi.ac.uk/efo/EFO_0004529
adiponectin measurement	sleep duration, low density lipoprotein cholesterol measurement	29	87	0	1	1	0.00154321	0.00154208	0.0754667	1	0.00869565	0.0172414	0.0129732	rs2980879-rs6982502	http://www.ebi.ac.uk/efo/EFO_0004502	Other measurement	http://www.ebi.ac.uk/efo/EFO_0001444	http://www.ebi.ac.uk/efo/EFO_0005271, http://www.ebi.ac.uk/efo/EFO_0004611	Other measurement,Lipid or lipoprotein measurement	http://www.ebi.ac.uk/efo/EFO_0004732,http://www.ebi.ac.uk/efo/EFO_0001444
hypertension	melanoma	101	25	0	1	1	0.00154444	0.0015433	0.0755226	1	0.008	0.015873	0.0119097	rs2995264-rs4387287	http://www.ebi.ac.uk/efo/EFO_0000537	Cardiovascular disease	http://www.ebi.ac.uk/efo/EFO_0000319	http://www.ebi.ac.uk/efo/EFO_0000756	Cancer	http://www.ebi.ac.uk/efo/EFO_0000616
hypertension	systemic scleroderma, rheumatoid arthritis, myositis, systemic lupus erythematosus	101	25	0	1	1	0.00154444	0.0015433	0.0755226	1	0.008	0.015873	0.0119097	rs10774625-rs11066301	http://www.ebi.ac.uk/efo/EFO_0000537	Cardiovascular disease	http://www.ebi.ac.uk/efo/EFO_0000319	http://www.ebi.ac.uk/efo/EFO_0000717, http://www.ebi.ac.uk/efo/EFO_0000685, http://www.ebi.ac.uk/efo/EFO_0000783, http://www.ebi.ac.uk/efo/EFO_0002690	Cardiovascular disease,Immune system disorder	http://www.ebi.ac.uk/efo/EFO_0000319,http://www.ebi.ac.uk/efo/EFO_0000540
feeling tense measurement	hypertension	25	101	0	1	1	0.00154444	0.0015433	0.0755226	1	0.008	0.015873	0.0119097	rs3740393-rs11191580	http://www.ebi.ac.uk/efo/EFO_0009596	Other measurement	http://www.ebi.ac.uk/efo/EFO_0001444	http://www.ebi.ac.uk/efo/EFO_0000537	Cardiovascular disease	http://www.ebi.ac.uk/efo/EFO_0000319
gastroesophageal reflux disease	hypertension	25	101	0	1	1	0.00154444	0.0015433	0.0755226	1	0.008	0.015873	0.0119097	rs597808-rs10774625	http://www.ebi.ac.uk/efo/EFO_0003948	Digestive system disorder	http://www.ebi.ac.uk/efo/EFO_0000405	http://www.ebi.ac.uk/efo/EFO_0000537	Cardiovascular disease	http://www.ebi.ac.uk/efo/EFO_0000319
ceramide measurement	hematocrit	16	158	0	1	1	0.00154627	0.00154516	0.0756123	1	0.00578035	0.0114943	0.00852779	rs11320420-rs174533	http://www.ebi.ac.uk/efo/EFO_0010222	Lipid or lipoprotein measurement	http://www.ebi.ac.uk/efo/EFO_0004529	http://www.ebi.ac.uk/efo/EFO_0004348	Hematological measurement	http://www.ebi.ac.uk/efo/EFO_0004503
chin morphology measurement	fasting blood glucose measurement	46	55	0	1	1	0.0015475	0.00154635	0.0756638	1	0.01	0.019802	0.0149728	rs7034200-rs4237150	http://www.ebi.ac.uk/efo/EFO_0007842	Other measurement	http://www.ebi.ac.uk/efo/EFO_0001444	http://www.ebi.ac.uk/efo/EFO_0004465	Other measurement	http://www.ebi.ac.uk/efo/EFO_0001444
pulse pressure measurement, alcohol consumption measurement	smoking behavior	11	230	0	1	1	0.0015475	0.00154641	0.0756638	1	0.00416667	0.00829876	0.00608017	rs7909591-rs7092200	http://www.ebi.ac.uk/efo/EFO_0005763, http://www.ebi.ac.uk/efo/EFO_0007878	Other measurement,Cardiovascular measurement	http://www.ebi.ac.uk/efo/EFO_0004298,http://www.ebi.ac.uk/efo/EFO_0001444	http://www.ebi.ac.uk/efo/EFO_0004318	Biological process	http://purl.obolibrary.org/obo/GO_0008150
alopecia areata	smoking behavior	11	230	0	1	1	0.0015475	0.00154641	0.0756638	1	0.00416667	0.00829876	0.00608017	rs2292239-rs772921	http://www.ebi.ac.uk/efo/EFO_0004192	Other disease	http://www.ebi.ac.uk/efo/EFO_0000408	http://www.ebi.ac.uk/efo/EFO_0004318	Biological process	http://purl.obolibrary.org/obo/GO_0008150
neoplasm of mature B-cells	urate measurement	10	253	0	1	1	0.0015475	0.00154642	0.0756638	1	0.00381679	0.00760456	0.00555068	rs12195582-rs9271585	http://www.ebi.ac.uk/efo/EFO_0000096	Cancer	http://www.ebi.ac.uk/efo/EFO_0000616	http://www.ebi.ac.uk/efo/EFO_0004531	Other measurement	http://www.ebi.ac.uk/efo/EFO_0001444
electrocardiography	urate measurement	10	253	0	1	1	0.0015475	0.00154642	0.0756638	1	0.00381679	0.00760456	0.00555068	rs12908437-rs4966020	http://www.ebi.ac.uk/efo/EFO_0004327	Cardiovascular measurement	http://www.ebi.ac.uk/efo/EFO_0004298	http://www.ebi.ac.uk/efo/EFO_0004531	Other measurement	http://www.ebi.ac.uk/efo/EFO_0001444
fasting blood insulin measurement	urate measurement	10	253	0	1	1	0.0015475	0.00154642	0.0756638	1	0.00381679	0.00760456	0.00555068	rs780094-rs1260326	http://www.ebi.ac.uk/efo/EFO_0004466	Other measurement	http://www.ebi.ac.uk/efo/EFO_0001444	http://www.ebi.ac.uk/efo/EFO_0004531	Other measurement	http://www.ebi.ac.uk/efo/EFO_0001444
phosphatidylcholine measurement	urate measurement	10	253	0	1	1	0.0015475	0.00154642	0.0756638	1	0.00381679	0.00760456	0.00555068	rs174465-rs174455	http://www.ebi.ac.uk/efo/EFO_0010226	Lipid or lipoprotein measurement	http://www.ebi.ac.uk/efo/EFO_0004529	http://www.ebi.ac.uk/efo/EFO_0004531	Other measurement	http://www.ebi.ac.uk/efo/EFO_0001444
transferrin saturation measurement	urate measurement	10	253	0	1	1	0.0015475	0.00154642	0.0756638	1	0.00381679	0.00760456	0.00555068	rs1799945-rs198851	http://www.ebi.ac.uk/efo/EFO_0006333	Other measurement	http://www.ebi.ac.uk/efo/EFO_0001444	http://www.ebi.ac.uk/efo/EFO_0004531	Other measurement	http://www.ebi.ac.uk/efo/EFO_0001444
total cortical area measurement	urate measurement	10	253	0	1	1	0.0015475	0.00154642	0.0756638	1	0.00381679	0.00760456	0.00555068	rs12496412-rs34186890	http://www.ebi.ac.uk/efo/EFO_0008381	Other measurement	http://www.ebi.ac.uk/efo/EFO_0001444	http://www.ebi.ac.uk/efo/EFO_0004531	Other measurement	http://www.ebi.ac.uk/efo/EFO_0001444
neutrophil count, mean platelet volume, leukocyte count, erythrocyte count, mean corpuscular hemoglobin concentration, mean corpuscular volume, monocyte count, basophil count, platelet count, red blood cell distribution width, eosinophil count	urate measurement	10	253	1	0	1	0.0015475	0.00154642	0.0756638	1	0.00381679	0.00760456	0.00555068	rs334	http://www.ebi.ac.uk/efo/EFO_0004833, http://www.ebi.ac.uk/efo/EFO_0004584, http://www.ebi.ac.uk/efo/EFO_0004308, http://www.ebi.ac.uk/efo/EFO_0004305, http://www.ebi.ac.uk/efo/EFO_0004528, http://www.ebi.ac.uk/efo/EFO_0004526, http://www.ebi.ac.uk/efo/EFO_0005091, http://www.ebi.ac.uk/efo/EFO_0005090, http://www.ebi.ac.uk/efo/EFO_0004309, http://www.ebi.ac.uk/efo/EFO_0005192, http://www.ebi.ac.uk/efo/EFO_0004842	Inflammatory measurement,Hematological measurement	http://www.ebi.ac.uk/efo/EFO_0004872,http://www.ebi.ac.uk/efo/EFO_0004503	http://www.ebi.ac.uk/efo/EFO_0004531	Other measurement	http://www.ebi.ac.uk/efo/EFO_0001444
tooth eruption	visceral adipose tissue measurement	12	211	0	1	1	0.00154872	0.00154762	0.0757195	1	0.0045045	0.00896861	0.00659203	rs11655587-rs1994969	http://purl.obolibrary.org/obo/GO_0044691	Biological process	http://purl.obolibrary.org/obo/GO_0008150	http://www.ebi.ac.uk/efo/EFO_0004765	Other measurement	http://www.ebi.ac.uk/efo/EFO_0001444
self rated health	visceral adipose tissue measurement	12	211	1	0	1	0.00154872	0.00154762	0.0757195	1	0.0045045	0.00896861	0.00659203	rs35972789	http://www.ebi.ac.uk/efo/EFO_0004778	Other trait	http://www.ebi.ac.uk/efo/EFO_0000001	http://www.ebi.ac.uk/efo/EFO_0004765	Other measurement	http://www.ebi.ac.uk/efo/EFO_0001444
bone quantitative ultrasound measurement	visceral adipose tissue measurement	12	211	0	1	1	0.00154872	0.00154762	0.0757195	1	0.0045045	0.00896861	0.00659203	rs7741021-rs9482772	http://www.ebi.ac.uk/efo/EFO_0004514	Other measurement	http://www.ebi.ac.uk/efo/EFO_0001444	http://www.ebi.ac.uk/efo/EFO_0004765	Other measurement	http://www.ebi.ac.uk/efo/EFO_0001444
Alzheimer's disease biomarker measurement	BMI-adjusted waist circumference	2	1266	0	1	1	0.00154872	0.00154812	0.0757271	1	0.000789266	0.00157729	0.000987037	rs7673321-rs6850306	http://www.ebi.ac.uk/efo/EFO_0006514	Other measurement	http://www.ebi.ac.uk/efo/EFO_0001444	http://www.ebi.ac.uk/efo/EFO_0007789	Body measurement	http://www.ebi.ac.uk/efo/EFO_0004324
BMI-adjusted waist circumference	Dengue Hemorrhagic Fever	1266	2	0	1	1	0.00154872	0.00154812	0.0757271	1	0.000789266	0.00157729	0.000987037	rs10786156-rs3765524	http://www.ebi.ac.uk/efo/EFO_0007789	Body measurement	http://www.ebi.ac.uk/efo/EFO_0004324	http://www.ebi.ac.uk/efo/EFO_0004227	Other disease	http://www.ebi.ac.uk/efo/EFO_0000408
BMI-adjusted waist circumference	disposition index measurement	1266	2	0	1	1	0.00154872	0.00154812	0.0757271	1	0.000789266	0.00157729	0.000987037	rs10830956-rs10830963	http://www.ebi.ac.uk/efo/EFO_0007789	Body measurement	http://www.ebi.ac.uk/efo/EFO_0004324	http://www.ebi.ac.uk/efo/EFO_0006832	Other measurement	http://www.ebi.ac.uk/efo/EFO_0001444
BMI-adjusted waist circumference	squamous cell lung carcinoma, family history of lung cancer	1266	2	0	1	1	0.00154872	0.00154812	0.0757271	1	0.000789266	0.00157729	0.000987037	rs71603396-rs7673321	http://www.ebi.ac.uk/efo/EFO_0007789	Body measurement	http://www.ebi.ac.uk/efo/EFO_0004324	http://www.ebi.ac.uk/efo/EFO_0000708, http://www.ebi.ac.uk/efo/EFO_0006953	Cancer,Other measurement	http://www.ebi.ac.uk/efo/EFO_0000616,http://www.ebi.ac.uk/efo/EFO_0001444
BMI-adjusted waist circumference	skin sensitivity to sun	1266	2	0	1	1	0.00154872	0.00154812	0.0757271	1	0.000789266	0.00157729	0.000987037	rs4968051-rs1805007	http://www.ebi.ac.uk/efo/EFO_0007789	Body measurement	http://www.ebi.ac.uk/efo/EFO_0004324	http://www.ebi.ac.uk/efo/EFO_0004795	Immune system disorder	http://www.ebi.ac.uk/efo/EFO_0000540
BMI-adjusted waist circumference	scoliosis	1266	2	0	1	1	0.00154872	0.00154812	0.0757271	1	0.000789266	0.00157729	0.000987037	rs9389987-rs6570507	http://www.ebi.ac.uk/efo/EFO_0007789	Body measurement	http://www.ebi.ac.uk/efo/EFO_0004324	http://www.ebi.ac.uk/efo/EFO_0004273	Other disease	http://www.ebi.ac.uk/efo/EFO_0000408
BMI-adjusted waist circumference	sclerostin measurement	1266	2	0	1	1	0.00154872	0.00154812	0.0757271	1	0.000789266	0.00157729	0.000987037	rs215225-rs215226	http://www.ebi.ac.uk/efo/EFO_0007789	Body measurement	http://www.ebi.ac.uk/efo/EFO_0004324	http://www.ebi.ac.uk/efo/EFO_0010606	Other measurement	http://www.ebi.ac.uk/efo/EFO_0001444
BMI-adjusted waist circumference	insulin sensitivity measurement, insulin response measurement	1266	2	0	1	1	0.00154872	0.00154812	0.0757271	1	0.000789266	0.00157729	0.000987037	rs10830956-rs10830963	http://www.ebi.ac.uk/efo/EFO_0007789	Body measurement	http://www.ebi.ac.uk/efo/EFO_0004324	http://www.ebi.ac.uk/efo/EFO_0004471, http://www.ebi.ac.uk/efo/EFO_0008473	Other measurement	http://www.ebi.ac.uk/efo/EFO_0001444
BMI-adjusted waist circumference	inosine-5'-monophosphate dehydrogenase 1 measurement	1266	2	0	1	1	0.00154872	0.00154812	0.0757271	1	0.000789266	0.00157729	0.000987037	rs1190552-rs3742445	http://www.ebi.ac.uk/efo/EFO_0007789	Body measurement	http://www.ebi.ac.uk/efo/EFO_0004324	http://www.ebi.ac.uk/efo/EFO_0008158	Other measurement	http://www.ebi.ac.uk/efo/EFO_0001444
BMI-adjusted waist circumference	fibronectin fragment 3 measurement	1266	2	1	0	1	0.00154872	0.00154812	0.0757271	1	0.000789266	0.00157729	0.000987037	rs1250258	http://www.ebi.ac.uk/efo/EFO_0007789	Body measurement	http://www.ebi.ac.uk/efo/EFO_0004324	http://www.ebi.ac.uk/efo/EFO_0008131	Other measurement	http://www.ebi.ac.uk/efo/EFO_0001444
BMI-adjusted waist circumference	gestational diabetes	1266	2	0	1	1	0.00154872	0.00154812	0.0757271	1	0.000789266	0.00157729	0.000987037	rs10830956-rs10830962	http://www.ebi.ac.uk/efo/EFO_0007789	Body measurement	http://www.ebi.ac.uk/efo/EFO_0004324	http://www.ebi.ac.uk/efo/EFO_0004593	Metabolic disorder	http://www.ebi.ac.uk/efo/EFO_0000589
BMI-adjusted waist circumference	congenital heart malformation	1266	2	0	1	1	0.00154872	0.00154812	0.0757271	1	0.000789266	0.00157729	0.000987037	rs2474937-rs9428108	http://www.ebi.ac.uk/efo/EFO_0007789	Body measurement	http://www.ebi.ac.uk/efo/EFO_0004324	http://www.ebi.ac.uk/efo/EFO_0005269	Cardiovascular disease	http://www.ebi.ac.uk/efo/EFO_0000319
BMI-adjusted waist circumference	chronic venous insufficiency, Varicose veins	1266	2	0	1	1	0.00154872	0.00154812	0.0757271	1	0.000789266	0.00157729	0.000987037	rs17278665-rs9309272	http://www.ebi.ac.uk/efo/EFO_0007789	Body measurement	http://www.ebi.ac.uk/efo/EFO_0004324	http://www.ebi.ac.uk/efo/EFO_0007940, http://purl.obolibrary.org/obo/HP_0002619	Other trait	http://www.ebi.ac.uk/efo/EFO_0000001
BMI-adjusted waist circumference	Keratoconus	1266	2	0	1	1	0.00154872	0.00154812	0.0757271	1	0.000789266	0.00157729	0.000987037	rs10902223-rs61876744	http://www.ebi.ac.uk/efo/EFO_0007789	Body measurement	http://www.ebi.ac.uk/efo/EFO_0004324	http://www.orpha.net/ORDO/Orphanet_156071	Other disease	http://www.ebi.ac.uk/efo/EFO_0000408
BMI-adjusted waist circumference	Childhood absence epilepsy	1266	2	0	1	1	0.00154872	0.00154812	0.0757271	1	0.000789266	0.00157729	0.000987037	rs2678904-rs12185644	http://www.ebi.ac.uk/efo/EFO_0007789	Body measurement	http://www.ebi.ac.uk/efo/EFO_0004324	http://www.orpha.net/ORDO/Orphanet_64280	Neurological disorder	http://www.ebi.ac.uk/efo/EFO_0000618
BMI-adjusted waist circumference	Biliary atresia	1266	2	0	1	1	0.00154872	0.00154812	0.0757271	1	0.000789266	0.00157729	0.000987037	rs6761893-rs11125609	http://www.ebi.ac.uk/efo/EFO_0007789	Body measurement	http://www.ebi.ac.uk/efo/EFO_0004324	http://www.orpha.net/ORDO/Orphanet_30391	Digestive system disorder	http://www.ebi.ac.uk/efo/EFO_0000405
grip strength measurement	large artery stroke, coronary heart disease	149	17	0	1	1	0.00154933	0.00154821	0.0757294	1	0.00606061	0.0120482	0.00895426	rs6905419-rs4714955	http://www.ebi.ac.uk/efo/EFO_0006941	Other measurement	http://www.ebi.ac.uk/efo/EFO_0001444	http://www.ebi.ac.uk/efo/EFO_0005524, http://www.ebi.ac.uk/efo/EFO_0001645	Cardiovascular disease	http://www.ebi.ac.uk/efo/EFO_0000319
grip strength measurement	tobacco smoke exposure measurement	149	17	0	1	1	0.00154933	0.00154821	0.0757294	1	0.00606061	0.0120482	0.00895426	rs4755720-rs11820132	http://www.ebi.ac.uk/efo/EFO_0006941	Other measurement	http://www.ebi.ac.uk/efo/EFO_0001444	http://www.ebi.ac.uk/efo/EFO_0009115	Other measurement	http://www.ebi.ac.uk/efo/EFO_0001444
brain aneurysm	low density lipoprotein cholesterol measurement, alcohol drinking	39	65	0	1	1	0.00155055	0.0015494	0.0757846	1	0.00970874	0.0192308	0.0145262	rs56204645-rs9298506	http://www.ebi.ac.uk/efo/EFO_0003870	Cardiovascular disease	http://www.ebi.ac.uk/efo/EFO_0000319	http://www.ebi.ac.uk/efo/EFO_0004611, http://www.ebi.ac.uk/efo/EFO_0004329	Biological process,Lipid or lipoprotein measurement	http://www.ebi.ac.uk/efo/EFO_0004732,http://purl.obolibrary.org/obo/GO_0008150
low density lipoprotein cholesterol measurement, alcohol drinking	multisite chronic pain	65	39	1	0	1	0.00155055	0.0015494	0.0757846	1	0.00970874	0.0192308	0.0145262	rs6907508	http://www.ebi.ac.uk/efo/EFO_0004611, http://www.ebi.ac.uk/efo/EFO_0004329	Biological process,Lipid or lipoprotein measurement	http://www.ebi.ac.uk/efo/EFO_0004732,http://purl.obolibrary.org/obo/GO_0008150	http://www.ebi.ac.uk/efo/EFO_0010100	Other trait	http://www.ebi.ac.uk/efo/EFO_0000001
low density lipoprotein cholesterol measurement, alcohol drinking	von Willebrand factor measurement	65	39	0	1	1	0.00155055	0.0015494	0.0757846	1	0.00970874	0.0192308	0.0145262	rs8176719-rs495828	http://www.ebi.ac.uk/efo/EFO_0004611, http://www.ebi.ac.uk/efo/EFO_0004329	Biological process,Lipid or lipoprotein measurement	http://www.ebi.ac.uk/efo/EFO_0004732,http://purl.obolibrary.org/obo/GO_0008150	http://www.ebi.ac.uk/efo/EFO_0004629	Hematological measurement	http://www.ebi.ac.uk/efo/EFO_0004503
neuroblastoma	unipolar depression	13	195	0	1	1	0.00155055	0.00154945	0.075786	1	0.00483092	0.00961538	0.00708704	rs1095626-rs6441201	http://www.ebi.ac.uk/efo/EFO_0000621	Cancer	http://www.ebi.ac.uk/efo/EFO_0000616	http://www.ebi.ac.uk/efo/EFO_0003761	Neurological disorder	http://www.ebi.ac.uk/efo/EFO_0000618
QRS duration	lung carcinoma	47	54	0	1	1	0.00155239	0.00155123	0.0758694	1	0.01	0.019802	0.0149734	rs7086803-rs7906312	http://www.ebi.ac.uk/efo/EFO_0005055	Cardiovascular measurement	http://www.ebi.ac.uk/efo/EFO_0004298	http://www.ebi.ac.uk/efo/EFO_0001071	Cancer	http://www.ebi.ac.uk/efo/EFO_0000616
atrophic macular degeneration, age-related macular degeneration, wet macular degeneration	smoking behavior, BMI-adjusted waist circumference	47	54	0	1	1	0.00155239	0.00155123	0.0758694	1	0.01	0.019802	0.0149734	rs62247658-rs9860730	http://www.ebi.ac.uk/efo/EFO_1001492, http://www.ebi.ac.uk/efo/EFO_0001365, http://www.ebi.ac.uk/efo/EFO_0004683	Neurological disorder	http://www.ebi.ac.uk/efo/EFO_0000618	http://www.ebi.ac.uk/efo/EFO_0004318, http://www.ebi.ac.uk/efo/EFO_0007789	Biological process,Body measurement	http://purl.obolibrary.org/obo/GO_0008150,http://www.ebi.ac.uk/efo/EFO_0004324
mean arterial pressure, alcohol drinking	smoking behavior, BMI-adjusted waist circumference	47	54	0	1	1	0.00155239	0.00155123	0.0758694	1	0.01	0.019802	0.0149734	rs2071449-rs4759319	http://www.ebi.ac.uk/efo/EFO_0006340, http://www.ebi.ac.uk/efo/EFO_0004329	Biological process,Other measurement	http://purl.obolibrary.org/obo/GO_0008150,http://www.ebi.ac.uk/efo/EFO_0001444	http://www.ebi.ac.uk/efo/EFO_0004318, http://www.ebi.ac.uk/efo/EFO_0007789	Biological process,Body measurement	http://purl.obolibrary.org/obo/GO_0008150,http://www.ebi.ac.uk/efo/EFO_0004324
smoking status measurement, systolic blood pressure	susceptibility to shingles measurement	94	27	0	1	1	0.00155239	0.00155124	0.0758694	1	0.00833333	0.0165289	0.0124202	rs1313996-rs2243873	http://www.ebi.ac.uk/efo/EFO_0006527, http://www.ebi.ac.uk/efo/EFO_0006335	Other measurement	http://www.ebi.ac.uk/efo/EFO_0001444	http://www.ebi.ac.uk/efo/EFO_0008401	Other measurement	http://www.ebi.ac.uk/efo/EFO_0001444
non-small cell lung carcinoma	smoking behaviour measurement	20	127	0	1	1	0.00155361	0.00155247	0.0759266	1	0.00684932	0.0136054	0.0101554	rs8042849-rs55781567	http://www.ebi.ac.uk/efo/EFO_0003060	Cancer	http://www.ebi.ac.uk/efo/EFO_0000616	http://www.ebi.ac.uk/efo/EFO_0005671	Other measurement	http://www.ebi.ac.uk/efo/EFO_0001444
cataract	smoking behaviour measurement	20	127	0	1	1	0.00155361	0.00155247	0.0759266	1	0.00684932	0.0136054	0.0101554	rs4985447-rs889398	http://www.ebi.ac.uk/efo/EFO_0001059	Other disease	http://www.ebi.ac.uk/efo/EFO_0000408	http://www.ebi.ac.uk/efo/EFO_0005671	Other measurement	http://www.ebi.ac.uk/efo/EFO_0001444
guilt measurement	smoking behaviour measurement	20	127	0	1	1	0.00155361	0.00155247	0.0759266	1	0.00684932	0.0136054	0.0101554	rs1557339-rs12967855	http://www.ebi.ac.uk/efo/EFO_0009595	Other measurement	http://www.ebi.ac.uk/efo/EFO_0001444	http://www.ebi.ac.uk/efo/EFO_0005671	Other measurement	http://www.ebi.ac.uk/efo/EFO_0001444
hip circumference	nose morphology measurement	77	33	0	1	1	0.00155422	0.00155307	0.0759536	1	0.00917431	0.0181818	0.0137075	rs2605098-rs5781117	http://www.ebi.ac.uk/efo/EFO_0005093	Body measurement	http://www.ebi.ac.uk/efo/EFO_0004324	http://www.ebi.ac.uk/efo/EFO_0007843	Other measurement	http://www.ebi.ac.uk/efo/EFO_0001444
hip circumference	telomere length	77	33	0	1	1	0.00155422	0.00155307	0.0759536	1	0.00917431	0.0181818	0.0137075	rs34991172-rs34158769	http://www.ebi.ac.uk/efo/EFO_0005093	Body measurement	http://www.ebi.ac.uk/efo/EFO_0004324	http://www.ebi.ac.uk/efo/EFO_0004505	Other measurement	http://www.ebi.ac.uk/efo/EFO_0001444
eosinophil count	risky sexual behaviour measurement	791	118	0	2	2	0.057091	0.00155484	0.0760392	1	0.00220507	0.00440044	0.00440315	rs62063281-rs62061733|rs6504568-rs4791212	http://www.ebi.ac.uk/efo/EFO_0004842	Hematological measurement	http://www.ebi.ac.uk/efo/EFO_0004503	http://www.ebi.ac.uk/efo/EFO_0007877	Other measurement	http://www.ebi.ac.uk/efo/EFO_0001444
cutaneous melanoma, hair color	parental longevity	48	53	0	1	1	0.00155606	0.0015549	0.0760409	1	0.01	0.019802	0.0149739	rs10811650-rs1556516	http://www.ebi.ac.uk/efo/EFO_0000389, http://www.ebi.ac.uk/efo/EFO_0003924	Cancer,Other trait	http://www.ebi.ac.uk/efo/EFO_0000616,http://www.ebi.ac.uk/efo/EFO_0000001	http://www.ebi.ac.uk/efo/EFO_0007796	Other measurement	http://www.ebi.ac.uk/efo/EFO_0001444
prostate carcinoma	smoking status measurement, forced expiratory volume	212	12	0	1	1	0.00155606	0.00155495	0.0760427	1	0.0044843	0.00892857	0.00656237	rs2047409-rs7679673	http://www.ebi.ac.uk/efo/EFO_0001663	Cancer	http://www.ebi.ac.uk/efo/EFO_0000616	http://www.ebi.ac.uk/efo/EFO_0006527, http://www.ebi.ac.uk/efo/EFO_0004314	Other measurement	http://www.ebi.ac.uk/efo/EFO_0001444
adult onset asthma	systolic blood pressure	91	1027	0	2	2	0.0571637	0.00155549	0.0760679	1	0.00179211	0.00357782	0.00357233	rs2544026-rs11168244|rs1784775-rs3867466	http://www.ebi.ac.uk/efo/EFO_1002011	Other disease	http://www.ebi.ac.uk/efo/EFO_0000408	http://www.ebi.ac.uk/efo/EFO_0006335	Other measurement	http://www.ebi.ac.uk/efo/EFO_0001444
schizophrenia, autism spectrum disorder	unipolar depression, asthma	283	9	0	1	1	0.00155789	0.00155682	0.0761307	1	0.00343643	0.00684932	0.00497685	rs493161-rs141342723	http://www.ebi.ac.uk/efo/EFO_0000692, http://www.ebi.ac.uk/efo/EFO_0003756	Neurological disorder	http://www.ebi.ac.uk/efo/EFO_0000618	http://www.ebi.ac.uk/efo/EFO_0003761, http://www.ebi.ac.uk/efo/EFO_0000270	Neurological disorder,Other disease	http://www.ebi.ac.uk/efo/EFO_0000618,http://www.ebi.ac.uk/efo/EFO_0000408
bitter beverage consumption measurement	schizophrenia, autism spectrum disorder	9	283	0	1	1	0.00155789	0.00155682	0.0761307	1	0.00343643	0.00684932	0.00497685	rs5758274-rs9607782	http://www.ebi.ac.uk/efo/EFO_0010089	Other measurement	http://www.ebi.ac.uk/efo/EFO_0001444	http://www.ebi.ac.uk/efo/EFO_0000692, http://www.ebi.ac.uk/efo/EFO_0003756	Neurological disorder	http://www.ebi.ac.uk/efo/EFO_0000618
L lactate dehydrogenase measurement	adult onset asthma	28	91	0	1	1	0.00155851	0.00155735	0.076149	1	0.00847458	0.0168067	0.012637	rs17412833-rs6689	http://www.ebi.ac.uk/efo/EFO_0004808	Hematological measurement	http://www.ebi.ac.uk/efo/EFO_0004503	http://www.ebi.ac.uk/efo/EFO_1002011	Other disease	http://www.ebi.ac.uk/efo/EFO_0000408
Headache	adult onset asthma	28	91	0	1	1	0.00155851	0.00155735	0.076149	1	0.00847458	0.0168067	0.012637	rs3122929-rs11172113	http://purl.obolibrary.org/obo/HP_0002315	Other trait	http://www.ebi.ac.uk/efo/EFO_0000001	http://www.ebi.ac.uk/efo/EFO_1002011	Other disease	http://www.ebi.ac.uk/efo/EFO_0000408
anxiety	smoking status measurement, lung carcinoma	98	26	0	1	1	0.00155851	0.00155735	0.076149	1	0.00813008	0.016129	0.0121103	rs13212562-rs3117425-rs483143-rs67340775	http://www.ebi.ac.uk/efo/EFO_0005230	Other trait	http://www.ebi.ac.uk/efo/EFO_0000001	http://www.ebi.ac.uk/efo/EFO_0006527, http://www.ebi.ac.uk/efo/EFO_0001071	Cancer,Other measurement	http://www.ebi.ac.uk/efo/EFO_0000616,http://www.ebi.ac.uk/efo/EFO_0001444
anxiety	polycystic ovary syndrome	98	26	0	1	1	0.00155851	0.00155735	0.076149	1	0.00813008	0.016129	0.0121103	rs2479106-rs6478623	http://www.ebi.ac.uk/efo/EFO_0005230	Other trait	http://www.ebi.ac.uk/efo/EFO_0000001	http://www.ebi.ac.uk/efo/EFO_0000660	Other disease	http://www.ebi.ac.uk/efo/EFO_0000408
anxiety	ovarian carcinoma	98	26	0	1	1	0.00155851	0.00155735	0.076149	1	0.00813008	0.016129	0.0121103	rs183211-rs9896243-rs1879586-rs7207400	http://www.ebi.ac.uk/efo/EFO_0005230	Other trait	http://www.ebi.ac.uk/efo/EFO_0000001	http://www.ebi.ac.uk/efo/EFO_0001075	Cancer	http://www.ebi.ac.uk/efo/EFO_0000616
QRS amplitude, QRS complex	anxiety	26	98	0	1	1	0.00155851	0.00155735	0.076149	1	0.00813008	0.016129	0.0121103	rs483143-rs34569203-rs13195040	http://www.ebi.ac.uk/efo/EFO_0007742, http://www.ebi.ac.uk/efo/EFO_0005054	Cardiovascular measurement	http://www.ebi.ac.uk/efo/EFO_0004298	http://www.ebi.ac.uk/efo/EFO_0005230	Other trait	http://www.ebi.ac.uk/efo/EFO_0000001
Sjogren syndrome	psoriasis	14	182	0	1	1	0.00155851	0.00155738	0.076149	1	0.00512821	0.0102041	0.00753903	rs3130612-rs3135394	http://www.ebi.ac.uk/efo/EFO_0000699	Immune system disorder	http://www.ebi.ac.uk/efo/EFO_0000540	http://www.ebi.ac.uk/efo/EFO_0000676	Immune system disorder	http://www.ebi.ac.uk/efo/EFO_0000540
esophageal carcinoma	psoriasis	14	182	1	0	1	0.00155851	0.00155738	0.076149	1	0.00512821	0.0102041	0.00753903	rs671	http://www.ebi.ac.uk/efo/EFO_0002916	Cancer	http://www.ebi.ac.uk/efo/EFO_0000616	http://www.ebi.ac.uk/efo/EFO_0000676	Immune system disorder	http://www.ebi.ac.uk/efo/EFO_0000540
psoriasis	stroke, coronary heart disease	182	14	0	1	1	0.00155851	0.00155738	0.076149	1	0.00512821	0.0102041	0.00753903	rs11065979-rs11065987	http://www.ebi.ac.uk/efo/EFO_0000676	Immune system disorder	http://www.ebi.ac.uk/efo/EFO_0000540	http://www.ebi.ac.uk/efo/EFO_0000712, http://www.ebi.ac.uk/efo/EFO_0001645	Cardiovascular disease	http://www.ebi.ac.uk/efo/EFO_0000319
albumin:globulin ratio measurement	obesity	51	50	0	1	1	0.00155973	0.00155856	0.0761886	1	0.01	0.019802	0.0149744	rs12928404-rs7498665	http://www.ebi.ac.uk/efo/EFO_0005128	Cardiovascular measurement	http://www.ebi.ac.uk/efo/EFO_0004298	http://www.ebi.ac.uk/efo/EFO_0001073	Metabolic disorder	http://www.ebi.ac.uk/efo/EFO_0000589
HbA1c measurement	lipid measurement	75	34	0	1	1	0.00155973	0.00155856	0.0761886	1	0.00925926	0.0183486	0.0138384	rs174547-rs174594	http://www.ebi.ac.uk/efo/EFO_0004541	Hematological measurement	http://www.ebi.ac.uk/efo/EFO_0004503	http://www.ebi.ac.uk/efo/EFO_0004529	Other measurement	http://www.ebi.ac.uk/efo/EFO_0001444
HbA1c measurement	serum alanine aminotransferase measurement	75	34	0	1	1	0.00155973	0.00155856	0.0761886	1	0.00925926	0.0183486	0.0138384	rs174551-rs174594	http://www.ebi.ac.uk/efo/EFO_0004541	Hematological measurement	http://www.ebi.ac.uk/efo/EFO_0004503	http://www.ebi.ac.uk/efo/EFO_0004735	Liver enzyme measurement	http://www.ebi.ac.uk/efo/EFO_0004582
alcohol consumption measurement, high density lipoprotein cholesterol measurement	insulin measurement	85	30	0	1	1	0.00155973	0.00155857	0.0761886	1	0.00877193	0.0173913	0.0130921	rs10838687-rs10769254	http://www.ebi.ac.uk/efo/EFO_0007878, http://www.ebi.ac.uk/efo/EFO_0004612	Other measurement,Lipid or lipoprotein measurement	http://www.ebi.ac.uk/efo/EFO_0004732,http://www.ebi.ac.uk/efo/EFO_0001444	http://www.ebi.ac.uk/efo/EFO_0004467	Other measurement	http://www.ebi.ac.uk/efo/EFO_0001444
chronic kidney disease, serum metabolite measurement	resting heart rate	30	85	0	1	1	0.00155973	0.00155857	0.0761886	1	0.00877193	0.0173913	0.0130921	rs102275-rs174536	http://www.ebi.ac.uk/efo/EFO_0003884, http://www.ebi.ac.uk/efo/EFO_0005653	Other measurement,Other disease	http://www.ebi.ac.uk/efo/EFO_0000408,http://www.ebi.ac.uk/efo/EFO_0001444	http://www.ebi.ac.uk/efo/EFO_0004351	Cardiovascular measurement	http://www.ebi.ac.uk/efo/EFO_0004298
gastroesophageal reflux disease	mean arterial pressure	25	102	0	1	1	0.00155973	0.00155857	0.0761886	1	0.00793651	0.015748	0.0118147	rs653178-rs597808	http://www.ebi.ac.uk/efo/EFO_0003948	Digestive system disorder	http://www.ebi.ac.uk/efo/EFO_0000405	http://www.ebi.ac.uk/efo/EFO_0006340	Other measurement	http://www.ebi.ac.uk/efo/EFO_0001444
feeling tense measurement	mean arterial pressure	25	102	0	1	1	0.00155973	0.00155857	0.0761886	1	0.00793651	0.015748	0.0118147	rs11191593-rs3740393	http://www.ebi.ac.uk/efo/EFO_0009596	Other measurement	http://www.ebi.ac.uk/efo/EFO_0001444	http://www.ebi.ac.uk/efo/EFO_0006340	Other measurement	http://www.ebi.ac.uk/efo/EFO_0001444
multiple myeloma	urinary albumin to creatinine ratio	25	102	0	1	1	0.00155973	0.00155857	0.0761886	1	0.00793651	0.015748	0.0118147	rs2240060-rs3132535	http://www.ebi.ac.uk/efo/EFO_0001378	Cancer	http://www.ebi.ac.uk/efo/EFO_0000616	http://www.ebi.ac.uk/efo/EFO_0007778	Other measurement	http://www.ebi.ac.uk/efo/EFO_0001444
calcium measurement	urinary albumin to creatinine ratio	25	102	0	1	1	0.00155973	0.00155857	0.0761886	1	0.00793651	0.015748	0.0118147	rs780094-rs4665972	http://www.ebi.ac.uk/efo/EFO_0004838	Other measurement	http://www.ebi.ac.uk/efo/EFO_0001444	http://www.ebi.ac.uk/efo/EFO_0007778	Other measurement	http://www.ebi.ac.uk/efo/EFO_0001444
Diuretic use measurement	calcium measurement	102	25	0	1	1	0.00155973	0.00155857	0.0761886	1	0.00793651	0.015748	0.0118147	rs9895661-rs3785837	http://www.ebi.ac.uk/efo/EFO_0009928	Other measurement	http://www.ebi.ac.uk/efo/EFO_0001444	http://www.ebi.ac.uk/efo/EFO_0004838	Other measurement	http://www.ebi.ac.uk/efo/EFO_0001444
basophil count	systemic scleroderma, rheumatoid arthritis, myositis, systemic lupus erythematosus	102	25	0	1	1	0.00155973	0.00155857	0.0761886	1	0.00793651	0.015748	0.0118147	rs11065979-rs11066301	http://www.ebi.ac.uk/efo/EFO_0005090	Inflammatory measurement	http://www.ebi.ac.uk/efo/EFO_0004872	http://www.ebi.ac.uk/efo/EFO_0000717, http://www.ebi.ac.uk/efo/EFO_0000685, http://www.ebi.ac.uk/efo/EFO_0000783, http://www.ebi.ac.uk/efo/EFO_0002690	Cardiovascular disease,Immune system disorder	http://www.ebi.ac.uk/efo/EFO_0000319,http://www.ebi.ac.uk/efo/EFO_0000540
Diuretic use measurement	gastroesophageal reflux disease	102	25	0	1	1	0.00155973	0.00155857	0.0761886	1	0.00793651	0.015748	0.0118147	rs7310615-rs597808-rs11066309	http://www.ebi.ac.uk/efo/EFO_0009928	Other measurement	http://www.ebi.ac.uk/efo/EFO_0001444	http://www.ebi.ac.uk/efo/EFO_0003948	Digestive system disorder	http://www.ebi.ac.uk/efo/EFO_0000405
mean arterial pressure	systemic scleroderma, rheumatoid arthritis, myositis, systemic lupus erythematosus	102	25	0	1	1	0.00155973	0.00155857	0.0761886	1	0.00793651	0.015748	0.0118147	rs653178-rs11066301	http://www.ebi.ac.uk/efo/EFO_0006340	Other measurement	http://www.ebi.ac.uk/efo/EFO_0001444	http://www.ebi.ac.uk/efo/EFO_0000717, http://www.ebi.ac.uk/efo/EFO_0000685, http://www.ebi.ac.uk/efo/EFO_0000783, http://www.ebi.ac.uk/efo/EFO_0002690	Cardiovascular disease,Immune system disorder	http://www.ebi.ac.uk/efo/EFO_0000319,http://www.ebi.ac.uk/efo/EFO_0000540
Diuretic use measurement	thyroxine measurement	102	25	0	1	1	0.00155973	0.00155857	0.0761886	1	0.00793651	0.015748	0.0118147	rs12463645-rs4954192	http://www.ebi.ac.uk/efo/EFO_0009928	Other measurement	http://www.ebi.ac.uk/efo/EFO_0001444	http://www.ebi.ac.uk/efo/EFO_0005130	Other measurement	http://www.ebi.ac.uk/efo/EFO_0001444
basophil count	gastroesophageal reflux disease	102	25	0	1	1	0.00155973	0.00155857	0.0761886	1	0.00793651	0.015748	0.0118147	rs11065979-rs597808	http://www.ebi.ac.uk/efo/EFO_0005090	Inflammatory measurement	http://www.ebi.ac.uk/efo/EFO_0004872	http://www.ebi.ac.uk/efo/EFO_0003948	Digestive system disorder	http://www.ebi.ac.uk/efo/EFO_0000405
basophil count	calcium measurement	102	25	0	1	1	0.00155973	0.00155857	0.0761886	1	0.00793651	0.015748	0.0118147	rs7206699-rs12447180	http://www.ebi.ac.uk/efo/EFO_0005090	Inflammatory measurement	http://www.ebi.ac.uk/efo/EFO_0004872	http://www.ebi.ac.uk/efo/EFO_0004838	Other measurement	http://www.ebi.ac.uk/efo/EFO_0001444
Diuretic use measurement	systemic scleroderma, rheumatoid arthritis, myositis, systemic lupus erythematosus	102	25	0	1	1	0.00155973	0.00155857	0.0761886	1	0.00793651	0.015748	0.0118147	rs11066309-rs11066301	http://www.ebi.ac.uk/efo/EFO_0009928	Other measurement	http://www.ebi.ac.uk/efo/EFO_0001444	http://www.ebi.ac.uk/efo/EFO_0000717, http://www.ebi.ac.uk/efo/EFO_0000685, http://www.ebi.ac.uk/efo/EFO_0000783, http://www.ebi.ac.uk/efo/EFO_0002690	Cardiovascular disease,Immune system disorder	http://www.ebi.ac.uk/efo/EFO_0000319,http://www.ebi.ac.uk/efo/EFO_0000540
interstitial lung disease	neutrophil percentage of granulocytes	15	170	0	1	1	0.00155973	0.0015586	0.0761886	1	0.00543478	0.0108108	0.00800456	rs6793295-rs9811216	http://www.ebi.ac.uk/efo/EFO_0004244	Other disease	http://www.ebi.ac.uk/efo/EFO_0000408	http://www.ebi.ac.uk/efo/EFO_0007994	Hematological measurement	http://www.ebi.ac.uk/efo/EFO_0004503
eye measurement	neutrophil percentage of granulocytes	15	170	0	1	1	0.00155973	0.0015586	0.0761886	1	0.00543478	0.0108108	0.00800456	rs653178-rs10774625	http://www.ebi.ac.uk/efo/EFO_0004731	Other measurement	http://www.ebi.ac.uk/efo/EFO_0001444	http://www.ebi.ac.uk/efo/EFO_0007994	Hematological measurement	http://www.ebi.ac.uk/efo/EFO_0004503
chronotype measurement	hematocrit	591	158	0	2	2	0.0571154	0.00155865	0.0761898	1	0.00267738	0.00534045	0.00535468	rs17563683-rs12150229|rs56262900-rs72796401	http://www.ebi.ac.uk/efo/EFO_0008328	Other measurement	http://www.ebi.ac.uk/efo/EFO_0001444	http://www.ebi.ac.uk/efo/EFO_0004348	Hematological measurement	http://www.ebi.ac.uk/efo/EFO_0004503
glomerular filtration rate, diabetes mellitus	smoking cessation	29	88	0	1	1	0.00156095	0.00155979	0.076233	1	0.00862069	0.017094	0.0128608	rs2421667-rs2421556	http://www.ebi.ac.uk/efo/EFO_0005208, http://www.ebi.ac.uk/efo/EFO_0000400	Other measurement,Metabolic disorder	http://www.ebi.ac.uk/efo/EFO_0000589,http://www.ebi.ac.uk/efo/EFO_0001444	http://www.ebi.ac.uk/efo/EFO_0004319	Biological process	http://purl.obolibrary.org/obo/GO_0008150
age at onset, asthma	smoking cessation	29	88	0	1	1	0.00156095	0.00155979	0.076233	1	0.00862069	0.017094	0.0128608	rs2381712-rs6756212	http://www.ebi.ac.uk/efo/EFO_0004847, http://www.ebi.ac.uk/efo/EFO_0000270	Other measurement,Other disease	http://www.ebi.ac.uk/efo/EFO_0000408,http://www.ebi.ac.uk/efo/EFO_0001444	http://www.ebi.ac.uk/efo/EFO_0004319	Biological process	http://purl.obolibrary.org/obo/GO_0008150
sleep duration	type 2 diabetes nephropathy	116	22	0	1	1	0.00156095	0.0015598	0.076233	1	0.00729927	0.0144928	0.0108422	rs56094641-rs8047587	http://www.ebi.ac.uk/efo/EFO_0005271	Other measurement	http://www.ebi.ac.uk/efo/EFO_0001444	http://www.ebi.ac.uk/efo/EFO_0004997	Metabolic disorder	http://www.ebi.ac.uk/efo/EFO_0000589
body mass index, fasting blood glucose measurement	sleep duration	22	116	0	1	1	0.00156095	0.0015598	0.076233	1	0.00729927	0.0144928	0.0108422	rs174560-rs174550	http://www.ebi.ac.uk/efo/EFO_0004340, http://www.ebi.ac.uk/efo/EFO_0004465	Body measurement,Other measurement	http://www.ebi.ac.uk/efo/EFO_0004324,http://www.ebi.ac.uk/efo/EFO_0001444	http://www.ebi.ac.uk/efo/EFO_0005271	Other measurement	http://www.ebi.ac.uk/efo/EFO_0001444
body mass index, fasting blood glucose measurement	unipolar depression, mood disorder	22	116	0	1	1	0.00156095	0.0015598	0.076233	1	0.00729927	0.0144928	0.0108422	rs7944584-rs11039149	http://www.ebi.ac.uk/efo/EFO_0004340, http://www.ebi.ac.uk/efo/EFO_0004465	Body measurement,Other measurement	http://www.ebi.ac.uk/efo/EFO_0004324,http://www.ebi.ac.uk/efo/EFO_0001444	http://www.ebi.ac.uk/efo/EFO_0003761, http://www.ebi.ac.uk/efo/EFO_0004247	Neurological disorder	http://www.ebi.ac.uk/efo/EFO_0000618
blood pressure, chronic obstructive pulmonary disease	unipolar depression, mood disorder	22	116	0	1	1	0.00156095	0.0015598	0.076233	1	0.00729927	0.0144928	0.0108422	rs3795310-rs301819	http://www.ebi.ac.uk/efo/EFO_0004325, http://www.ebi.ac.uk/efo/EFO_0000341	Other measurement,Other disease	http://www.ebi.ac.uk/efo/EFO_0000408,http://www.ebi.ac.uk/efo/EFO_0001444	http://www.ebi.ac.uk/efo/EFO_0003761, http://www.ebi.ac.uk/efo/EFO_0004247	Neurological disorder	http://www.ebi.ac.uk/efo/EFO_0000618
bone fracture	sleep duration, high density lipoprotein cholesterol measurement	22	116	0	1	1	0.00156095	0.0015598	0.076233	1	0.00729927	0.0144928	0.0108422	rs7741021-rs1892172	http://www.ebi.ac.uk/efo/EFO_0003931	Other disease	http://www.ebi.ac.uk/efo/EFO_0000408	http://www.ebi.ac.uk/efo/EFO_0005271, http://www.ebi.ac.uk/efo/EFO_0004612	Other measurement,Lipid or lipoprotein measurement	http://www.ebi.ac.uk/efo/EFO_0004732,http://www.ebi.ac.uk/efo/EFO_0001444
refractive error measurement	wet macular degeneration	232	11	0	1	1	0.00156095	0.00155985	0.076233	1	0.00413223	0.00823045	0.00602977	rs10490924-rs36212732	http://www.ebi.ac.uk/efo/EFO_0007814	Other measurement	http://www.ebi.ac.uk/efo/EFO_0001444	http://www.ebi.ac.uk/efo/EFO_0004683	Neurological disorder	http://www.ebi.ac.uk/efo/EFO_0000618
refractive error measurement	total iron binding capacity	232	11	0	1	1	0.00156095	0.00155985	0.076233	1	0.00413223	0.00823045	0.00602977	rs174535-rs174529	http://www.ebi.ac.uk/efo/EFO_0007814	Other measurement	http://www.ebi.ac.uk/efo/EFO_0001444	http://www.ebi.ac.uk/efo/EFO_0006334	Other measurement	http://www.ebi.ac.uk/efo/EFO_0001444
refractive error measurement	renal system measurement	232	11	0	1	1	0.00156095	0.00155985	0.076233	1	0.00413223	0.00823045	0.00602977	rs9895661-rs3785837	http://www.ebi.ac.uk/efo/EFO_0007814	Other measurement	http://www.ebi.ac.uk/efo/EFO_0001444	http://www.ebi.ac.uk/efo/EFO_0004742	Other measurement	http://www.ebi.ac.uk/efo/EFO_0001444
caudate nucleus volume	refractive error measurement	11	232	0	1	1	0.00156095	0.00155985	0.076233	1	0.00413223	0.00823045	0.00602977	rs35305377-rs12539172	http://www.ebi.ac.uk/efo/EFO_0004830	Other measurement	http://www.ebi.ac.uk/efo/EFO_0001444	http://www.ebi.ac.uk/efo/EFO_0007814	Other measurement	http://www.ebi.ac.uk/efo/EFO_0001444
fatty acid measurement	refractive error measurement	11	232	0	1	1	0.00156095	0.00155985	0.076233	1	0.00413223	0.00823045	0.00602977	rs102275-rs174535	http://www.ebi.ac.uk/efo/EFO_0005110	Lipid or lipoprotein measurement	http://www.ebi.ac.uk/efo/EFO_0004529	http://www.ebi.ac.uk/efo/EFO_0007814	Other measurement	http://www.ebi.ac.uk/efo/EFO_0001444
beta-amyloid 1-42 measurement	refractive error measurement	11	232	0	1	1	0.00156095	0.00155985	0.076233	1	0.00413223	0.00823045	0.00602977	rs769449-rs429358-rs157582	http://www.ebi.ac.uk/efo/EFO_0004670	Other measurement	http://www.ebi.ac.uk/efo/EFO_0001444	http://www.ebi.ac.uk/efo/EFO_0007814	Other measurement	http://www.ebi.ac.uk/efo/EFO_0001444
infant head circumference	refractive error measurement	11	232	0	1	1	0.00156095	0.00155985	0.076233	1	0.00413223	0.00823045	0.00602977	rs13069734-rs9846396	http://www.ebi.ac.uk/efo/EFO_0004577	Body measurement	http://www.ebi.ac.uk/efo/EFO_0004324	http://www.ebi.ac.uk/efo/EFO_0007814	Other measurement	http://www.ebi.ac.uk/efo/EFO_0001444
Drugs affecting bone structure and mineralization use measurement	refractive error measurement	11	232	0	1	1	0.00156095	0.00155985	0.076233	1	0.00413223	0.00823045	0.00602977	rs4419359-rs442115	http://www.ebi.ac.uk/efo/EFO_0009936	Other measurement	http://www.ebi.ac.uk/efo/EFO_0001444	http://www.ebi.ac.uk/efo/EFO_0007814	Other measurement	http://www.ebi.ac.uk/efo/EFO_0001444
age at onset, Myopia	total cholesterol measurement, hematocrit, stroke, ventricular rate measurement, coronary heart disease, body mass index, atrial fibrillation, high density lipoprotein cholesterol measurement, cancer, diastolic blood pressure, triglyceride measurement, systolic blood pressure, heart failure, diabetes mellitus, glucose measurement, mortality	111	23	0	1	1	0.00156156	0.00156041	0.0762582	1	0.0075188	0.0149254	0.0111772	rs56299331-rs4506565	http://www.ebi.ac.uk/efo/EFO_0004847, http://purl.obolibrary.org/obo/HP_0000545	Other measurement,Other trait	http://www.ebi.ac.uk/efo/EFO_0000001,http://www.ebi.ac.uk/efo/EFO_0001444	http://www.ebi.ac.uk/efo/EFO_0004574, http://www.ebi.ac.uk/efo/EFO_0004348, http://www.ebi.ac.uk/efo/EFO_0000712, http://www.ebi.ac.uk/efo/EFO_0007928, http://www.ebi.ac.uk/efo/EFO_0001645, http://www.ebi.ac.uk/efo/EFO_0004340, http://www.ebi.ac.uk/efo/EFO_0000275, http://www.ebi.ac.uk/efo/EFO_0004612, http://www.ebi.ac.uk/efo/EFO_0000311, http://www.ebi.ac.uk/efo/EFO_0006336, http://www.ebi.ac.uk/efo/EFO_0004530, http://www.ebi.ac.uk/efo/EFO_0006335, http://www.ebi.ac.uk/efo/EFO_0003144, http://www.ebi.ac.uk/efo/EFO_0000400, http://www.ebi.ac.uk/efo/EFO_0004468, http://www.ebi.ac.uk/efo/EFO_0004352	Body measurement,Lipid or lipoprotein measurement,Cancer,Other measurement,Metabolic disorder,Cardiovascular measurement,Cardiovascular disease,Hematological measurement	http://www.ebi.ac.uk/efo/EFO_0004529,http://www.ebi.ac.uk/efo/EFO_0004324,http://www.ebi.ac.uk/efo/EFO_0004503,http://www.ebi.ac.uk/efo/EFO_0004732,http://www.ebi.ac.uk/efo/EFO_0000616,http://www.ebi.ac.uk/efo/EFO_0004298,http://www.ebi.ac.uk/efo/EFO_0000319,http://www.ebi.ac.uk/efo/EFO_0001444,http://www.ebi.ac.uk/efo/EFO_0000589
creatinine measurement	total cholesterol measurement, hematocrit, stroke, ventricular rate measurement, coronary heart disease, body mass index, atrial fibrillation, high density lipoprotein cholesterol measurement, cancer, diastolic blood pressure, triglyceride measurement, systolic blood pressure, heart failure, diabetes mellitus, glucose measurement, mortality	111	23	0	1	1	0.00156156	0.00156041	0.0762582	1	0.0075188	0.0149254	0.0111772	rs780094-rs4665987-rs1728918	http://www.ebi.ac.uk/efo/EFO_0004518	Other measurement	http://www.ebi.ac.uk/efo/EFO_0001444	http://www.ebi.ac.uk/efo/EFO_0004574, http://www.ebi.ac.uk/efo/EFO_0004348, http://www.ebi.ac.uk/efo/EFO_0000712, http://www.ebi.ac.uk/efo/EFO_0007928, http://www.ebi.ac.uk/efo/EFO_0001645, http://www.ebi.ac.uk/efo/EFO_0004340, http://www.ebi.ac.uk/efo/EFO_0000275, http://www.ebi.ac.uk/efo/EFO_0004612, http://www.ebi.ac.uk/efo/EFO_0000311, http://www.ebi.ac.uk/efo/EFO_0006336, http://www.ebi.ac.uk/efo/EFO_0004530, http://www.ebi.ac.uk/efo/EFO_0006335, http://www.ebi.ac.uk/efo/EFO_0003144, http://www.ebi.ac.uk/efo/EFO_0000400, http://www.ebi.ac.uk/efo/EFO_0004468, http://www.ebi.ac.uk/efo/EFO_0004352	Body measurement,Lipid or lipoprotein measurement,Cancer,Other measurement,Metabolic disorder,Cardiovascular measurement,Cardiovascular disease,Hematological measurement	http://www.ebi.ac.uk/efo/EFO_0004529,http://www.ebi.ac.uk/efo/EFO_0004324,http://www.ebi.ac.uk/efo/EFO_0004503,http://www.ebi.ac.uk/efo/EFO_0004732,http://www.ebi.ac.uk/efo/EFO_0000616,http://www.ebi.ac.uk/efo/EFO_0004298,http://www.ebi.ac.uk/efo/EFO_0000319,http://www.ebi.ac.uk/efo/EFO_0001444,http://www.ebi.ac.uk/efo/EFO_0000589
dentures	type I diabetes mellitus	36	71	0	1	1	0.0015634	0.00156223	0.076345	1	0.00943396	0.0186916	0.0141066	rs11672900-rs516246	http://www.ebi.ac.uk/efo/EFO_0010078	Other trait	http://www.ebi.ac.uk/efo/EFO_0000001	http://www.ebi.ac.uk/efo/EFO_0001359	Metabolic disorder	http://www.ebi.ac.uk/efo/EFO_0000589
albuminuria	coronary artery calcification	71	36	0	1	1	0.0015634	0.00156223	0.076345	1	0.00943396	0.0186916	0.0141066	rs1260326-rs4665972	http://www.ebi.ac.uk/efo/EFO_0004285	Other trait	http://www.ebi.ac.uk/efo/EFO_0000001	http://www.ebi.ac.uk/efo/EFO_0004723	Other trait	http://www.ebi.ac.uk/efo/EFO_0000001
Vitiligo	spine bone mineral density	64	40	0	1	1	0.00156585	0.00156467	0.0764614	1	0.00970874	0.0192308	0.0145282	rs35860234-rs17457561	http://www.ebi.ac.uk/efo/EFO_0004208	Immune system disorder	http://www.ebi.ac.uk/efo/EFO_0000540	http://www.ebi.ac.uk/efo/EFO_0007701	Other measurement	http://www.ebi.ac.uk/efo/EFO_0001444
cerebrospinal fluid biomarker measurement	circadian rhythm	64	40	0	1	1	0.00156585	0.00156467	0.0764614	1	0.00970874	0.0192308	0.0145282	rs10157197-rs3754214	http://www.ebi.ac.uk/efo/EFO_0006794	Other measurement	http://www.ebi.ac.uk/efo/EFO_0001444	http://www.ebi.ac.uk/efo/EFO_0004354	Biological process	http://purl.obolibrary.org/obo/GO_0008150
androgenetic alopecia	feeling emotionally hurt measurement	80	32	0	1	1	0.00156585	0.00156467	0.0764614	1	0.00900901	0.0178571	0.0134558	rs919462-rs55657917	http://www.ebi.ac.uk/efo/EFO_0004191	Other disease	http://www.ebi.ac.uk/efo/EFO_0000408	http://www.ebi.ac.uk/efo/EFO_0009599	Other measurement	http://www.ebi.ac.uk/efo/EFO_0001444
aspirin use measurement	white matter microstructure measurement	10	256	0	1	1	0.00156585	0.00156475	0.0764619	1	0.00377358	0.0075188	0.00548766	rs10120688-rs1831733	http://www.ebi.ac.uk/efo/EFO_0007013	Other measurement	http://www.ebi.ac.uk/efo/EFO_0001444	http://www.ebi.ac.uk/efo/EFO_0005674	Other measurement	http://www.ebi.ac.uk/efo/EFO_0001444
phosphatidylcholine measurement	white matter microstructure measurement	10	256	0	1	1	0.00156585	0.00156475	0.0764619	1	0.00377358	0.0075188	0.00548766	rs2248325-rs10903343-rs7004825	http://www.ebi.ac.uk/efo/EFO_0010226	Lipid or lipoprotein measurement	http://www.ebi.ac.uk/efo/EFO_0004529	http://www.ebi.ac.uk/efo/EFO_0005674	Other measurement	http://www.ebi.ac.uk/efo/EFO_0001444
body mass index, asthma	white matter microstructure measurement	10	256	0	1	1	0.00156585	0.00156475	0.0764619	1	0.00377358	0.0075188	0.00548766	rs111365807-rs34974290	http://www.ebi.ac.uk/efo/EFO_0004340, http://www.ebi.ac.uk/efo/EFO_0000270	Body measurement,Other disease	http://www.ebi.ac.uk/efo/EFO_0004324,http://www.ebi.ac.uk/efo/EFO_0000408	http://www.ebi.ac.uk/efo/EFO_0005674	Other measurement	http://www.ebi.ac.uk/efo/EFO_0001444
Abnormality of refraction	basophil count, eosinophil count	454	206	0	2	2	0.0572047	0.00156484	0.0764653	1	0.00303951	0.00606061	0.00608521	rs60432162-rs62084693|rs2028155-rs582297	http://purl.obolibrary.org/obo/HP_0000539	Other trait	http://www.ebi.ac.uk/efo/EFO_0000001	http://www.ebi.ac.uk/efo/EFO_0005090, http://www.ebi.ac.uk/efo/EFO_0004842	Inflammatory measurement,Hematological measurement	http://www.ebi.ac.uk/efo/EFO_0004872,http://www.ebi.ac.uk/efo/EFO_0004503
appendicular lean mass	inflammatory bowel disease	435	215	0	2	2	0.0572053	0.00156503	0.0764735	1	0.00308642	0.00615385	0.00617988	rs78487399-rs112694524|rs1260326-rs4665972	http://www.ebi.ac.uk/efo/EFO_0004980	Other measurement	http://www.ebi.ac.uk/efo/EFO_0001444	http://www.ebi.ac.uk/efo/EFO_0003767	Digestive system disorder	http://www.ebi.ac.uk/efo/EFO_0000405
Antimigraine preparation use measurement	atopic asthma	13	197	0	1	1	0.00156646	0.00156533	0.0764862	1	0.00478469	0.00952381	0.00701898	rs3122929-rs11172113	http://www.ebi.ac.uk/efo/EFO_0009939	Other measurement	http://www.ebi.ac.uk/efo/EFO_0001444	http://www.ebi.ac.uk/efo/EFO_0010638	Other disease	http://www.ebi.ac.uk/efo/EFO_0000408
atopic asthma	complement C4 measurement	197	13	0	1	1	0.00156646	0.00156533	0.0764862	1	0.00478469	0.00952381	0.00701898	rs2071278-rs9268813-rs2239805	http://www.ebi.ac.uk/efo/EFO_0010638	Other disease	http://www.ebi.ac.uk/efo/EFO_0000408	http://www.ebi.ac.uk/efo/EFO_0004984	Other measurement	http://www.ebi.ac.uk/efo/EFO_0001444
myeloid white cell count	neuroticism measurement	164	571	0	2	2	0.0572781	0.00156762	0.0765835	1	0.00272851	0.00544218	0.00545785	rs25645-rs12601333|rs1991651-rs2409749-rs4130764	http://www.ebi.ac.uk/efo/EFO_0007988	Hematological measurement	http://www.ebi.ac.uk/efo/EFO_0004503	http://www.ebi.ac.uk/efo/EFO_0007660	Other measurement	http://www.ebi.ac.uk/efo/EFO_0001444
Drugs used in diabetes use measurement	feeling nervous measurement	57	45	0	1	1	0.0015689	0.00156772	0.0765835	1	0.00990099	0.0196078	0.0148236	rs11759026-rs6919397	http://www.ebi.ac.uk/efo/EFO_0009924	Other measurement	http://www.ebi.ac.uk/efo/EFO_0001444	http://www.ebi.ac.uk/efo/EFO_0009597	Other measurement	http://www.ebi.ac.uk/efo/EFO_0001444
coronary heart disease	tonsillectomy risk measurement	45	57	0	1	1	0.0015689	0.00156772	0.0765835	1	0.00990099	0.0196078	0.0148236	rs635634-rs579459	http://www.ebi.ac.uk/efo/EFO_0001645	Cardiovascular disease	http://www.ebi.ac.uk/efo/EFO_0000319	http://www.ebi.ac.uk/efo/EFO_0007924	Other measurement	http://www.ebi.ac.uk/efo/EFO_0001444
coronary heart disease	open-angle glaucoma	45	57	0	1	1	0.0015689	0.00156772	0.0765835	1	0.00990099	0.0196078	0.0148236	rs944801-rs7865618	http://www.ebi.ac.uk/efo/EFO_0001645	Cardiovascular disease	http://www.ebi.ac.uk/efo/EFO_0000319	http://www.ebi.ac.uk/efo/EFO_0004190	Other disease	http://www.ebi.ac.uk/efo/EFO_0000408
alcohol drinking, high density lipoprotein cholesterol measurement	body height at birth	95	27	0	1	1	0.0015689	0.00156773	0.0765835	1	0.00826446	0.0163934	0.012317	rs13322435-rs17451107	http://www.ebi.ac.uk/efo/EFO_0004329, http://www.ebi.ac.uk/efo/EFO_0004612	Biological process,Lipid or lipoprotein measurement	http://purl.obolibrary.org/obo/GO_0008150,http://www.ebi.ac.uk/efo/EFO_0004732	http://www.ebi.ac.uk/efo/EFO_0006784	Body measurement	http://www.ebi.ac.uk/efo/EFO_0004324
neutrophil percentage of leukocytes	ovarian serous carcinoma	135	19	0	1	1	0.0015689	0.00156775	0.0765835	1	0.00653595	0.012987	0.00968006	rs10069690-rs7705526-rs7734992	http://www.ebi.ac.uk/efo/EFO_0007990	Hematological measurement	http://www.ebi.ac.uk/efo/EFO_0004503	http://www.ebi.ac.uk/efo/EFO_1001516	Cancer	http://www.ebi.ac.uk/efo/EFO_0000616
neutrophil percentage of leukocytes	serum carcinoembryonic antigen measurement	135	19	0	1	1	0.0015689	0.00156775	0.0765835	1	0.00653595	0.012987	0.00968006	rs55720021-rs433852	http://www.ebi.ac.uk/efo/EFO_0007990	Hematological measurement	http://www.ebi.ac.uk/efo/EFO_0004503	http://www.ebi.ac.uk/efo/EFO_0005760	Other measurement	http://www.ebi.ac.uk/efo/EFO_0001444
Parkinson's disease	ovarian serous carcinoma	135	19	0	1	1	0.0015689	0.00156775	0.0765835	1	0.00653595	0.012987	0.00968006	rs1879586-rs17649553	http://www.ebi.ac.uk/efo/EFO_0002508	Neurological disorder	http://www.ebi.ac.uk/efo/EFO_0000618	http://www.ebi.ac.uk/efo/EFO_1001516	Cancer	http://www.ebi.ac.uk/efo/EFO_0000616
Parkinson's disease	Sarcoidosis	135	19	0	1	1	0.0015689	0.00156775	0.0765835	1	0.00653595	0.012987	0.00968006	rs3129882-rs2076530	http://www.ebi.ac.uk/efo/EFO_0002508	Neurological disorder	http://www.ebi.ac.uk/efo/EFO_0000618	http://www.orpha.net/ORDO/Orphanet_797	Other disease	http://www.ebi.ac.uk/efo/EFO_0000408
Parkinson's disease	idiopathic pulmonary fibrosis	135	19	0	1	1	0.0015689	0.00156775	0.0765835	1	0.00653595	0.012987	0.00968006	rs17690703-rs17649553	http://www.ebi.ac.uk/efo/EFO_0002508	Neurological disorder	http://www.ebi.ac.uk/efo/EFO_0000618	http://www.ebi.ac.uk/efo/EFO_0000768	Cancer	http://www.ebi.ac.uk/efo/EFO_0000616
idiopathic pulmonary fibrosis	neutrophil percentage of leukocytes	19	135	0	1	1	0.0015689	0.00156775	0.0765835	1	0.00653595	0.012987	0.00968006	rs7734992-rs7725218	http://www.ebi.ac.uk/efo/EFO_0000768	Cancer	http://www.ebi.ac.uk/efo/EFO_0000616	http://www.ebi.ac.uk/efo/EFO_0007990	Hematological measurement	http://www.ebi.ac.uk/efo/EFO_0004503
Sarcoidosis	neutrophil percentage of leukocytes	19	135	0	1	1	0.0015689	0.00156775	0.0765835	1	0.00653595	0.012987	0.00968006	rs111338191-rs653178	http://www.orpha.net/ORDO/Orphanet_797	Other disease	http://www.ebi.ac.uk/efo/EFO_0000408	http://www.ebi.ac.uk/efo/EFO_0007990	Hematological measurement	http://www.ebi.ac.uk/efo/EFO_0004503
Glucocorticoid use measurement	Parkinson's disease	19	135	0	1	1	0.0015689	0.00156775	0.0765835	1	0.00653595	0.012987	0.00968006	rs1391371-rs112485576	http://www.ebi.ac.uk/efo/EFO_0009942	Other measurement	http://www.ebi.ac.uk/efo/EFO_0001444	http://www.ebi.ac.uk/efo/EFO_0002508	Neurological disorder	http://www.ebi.ac.uk/efo/EFO_0000618
alcohol use disorder measurement, longitudinal alcohol consumption measurement	neutrophil percentage of leukocytes	19	135	1	0	1	0.0015689	0.00156775	0.0765835	1	0.00653595	0.012987	0.00968006	rs4841132	http://www.ebi.ac.uk/efo/EFO_0009458, http://www.ebi.ac.uk/efo/EFO_0007645	Other measurement	http://www.ebi.ac.uk/efo/EFO_0001444	http://www.ebi.ac.uk/efo/EFO_0007990	Hematological measurement	http://www.ebi.ac.uk/efo/EFO_0004503
neutrophil count	vascular endothelial growth factor measurement	171	15	0	1	1	0.0015689	0.00156776	0.0765835	1	0.00540541	0.0107527	0.00796112	rs10761741-rs10995477	http://www.ebi.ac.uk/efo/EFO_0004833	Hematological measurement	http://www.ebi.ac.uk/efo/EFO_0004503	http://www.ebi.ac.uk/efo/EFO_0004762	Cardiovascular measurement	http://www.ebi.ac.uk/efo/EFO_0004298
interstitial lung disease	neutrophil count	15	171	0	1	1	0.0015689	0.00156776	0.0765835	1	0.00540541	0.0107527	0.00796112	rs2736100-rs7705526	http://www.ebi.ac.uk/efo/EFO_0004244	Other disease	http://www.ebi.ac.uk/efo/EFO_0000408	http://www.ebi.ac.uk/efo/EFO_0004833	Hematological measurement	http://www.ebi.ac.uk/efo/EFO_0004503
eye measurement	neutrophil count	15	171	0	1	1	0.0015689	0.00156776	0.0765835	1	0.00540541	0.0107527	0.00796112	rs3184504-rs10774625	http://www.ebi.ac.uk/efo/EFO_0004731	Other measurement	http://www.ebi.ac.uk/efo/EFO_0001444	http://www.ebi.ac.uk/efo/EFO_0004833	Hematological measurement	http://www.ebi.ac.uk/efo/EFO_0004503
alcohol use disorder measurement	neutrophil count	15	171	1	0	1	0.0015689	0.00156776	0.0765835	1	0.00540541	0.0107527	0.00796112	rs1260326	http://www.ebi.ac.uk/efo/EFO_0009458	Other measurement	http://www.ebi.ac.uk/efo/EFO_0001444	http://www.ebi.ac.uk/efo/EFO_0004833	Hematological measurement	http://www.ebi.ac.uk/efo/EFO_0004503
cardiovascular disease	glycerophospholipid measurement, blood metabolite measurement	285	9	1	0	1	0.0015689	0.00156781	0.0765835	1	0.00341297	0.00680272	0.00494279	rs603424	http://www.ebi.ac.uk/efo/EFO_0000319	Other disease	http://www.ebi.ac.uk/efo/EFO_0000408	http://www.ebi.ac.uk/efo/EFO_0007630, http://www.ebi.ac.uk/efo/EFO_0005664	Other measurement,Lipid or lipoprotein measurement	http://www.ebi.ac.uk/efo/EFO_0004529,http://www.ebi.ac.uk/efo/EFO_0001444
cardiovascular disease	susceptibility to mumps measurement	285	9	0	1	1	0.0015689	0.00156781	0.0765835	1	0.00341297	0.00680272	0.00494279	rs516316-rs516246	http://www.ebi.ac.uk/efo/EFO_0000319	Other disease	http://www.ebi.ac.uk/efo/EFO_0000408	http://www.ebi.ac.uk/efo/EFO_0008404	Other measurement	http://www.ebi.ac.uk/efo/EFO_0001444
cardiovascular disease	fat body mass	285	9	0	1	1	0.0015689	0.00156781	0.0765835	1	0.00341297	0.00680272	0.00494279	rs7187250-rs9972653	http://www.ebi.ac.uk/efo/EFO_0000319	Other disease	http://www.ebi.ac.uk/efo/EFO_0000408	http://www.ebi.ac.uk/efo/EFO_0005409	Other measurement	http://www.ebi.ac.uk/efo/EFO_0001444
Hodgkins lymphoma, multiple myeloma, chronic lymphocytic leukemia	cardiovascular disease	9	285	0	1	1	0.0015689	0.00156781	0.0765835	1	0.00341297	0.00680272	0.00494279	rs1154988-rs11715604	http://www.ebi.ac.uk/efo/EFO_0000183, http://www.ebi.ac.uk/efo/EFO_0001378, http://www.ebi.ac.uk/efo/EFO_0000095	Cancer	http://www.ebi.ac.uk/efo/EFO_0000616	http://www.ebi.ac.uk/efo/EFO_0000319	Other disease	http://www.ebi.ac.uk/efo/EFO_0000408
bitter beverage consumption measurement	cardiovascular disease	9	285	0	1	1	0.0015689	0.00156781	0.0765835	1	0.00341297	0.00680272	0.00494279	rs780093-rs1260326	http://www.ebi.ac.uk/efo/EFO_0010089	Other measurement	http://www.ebi.ac.uk/efo/EFO_0001444	http://www.ebi.ac.uk/efo/EFO_0000319	Other disease	http://www.ebi.ac.uk/efo/EFO_0000408
household income	reticulocyte count	247	379	0	2	2	0.0572592	0.0015683	0.0766063	1	0.00320513	0.00638978	0.00641957	rs56116382-rs13090388|rs4606752-rs17689966-rs16940672	http://www.ebi.ac.uk/efo/EFO_0009695	Other trait	http://www.ebi.ac.uk/efo/EFO_0000001	http://www.ebi.ac.uk/efo/EFO_0007986	Hematological measurement	http://www.ebi.ac.uk/efo/EFO_0004503
childhood onset asthma	serum IgG measurement	257	10	0	1	1	0.00157196	0.00157085	0.0767278	1	0.0037594	0.00749064	0.00546697	rs1051750-rs71421264	http://www.ebi.ac.uk/efo/EFO_0004591	Other disease	http://www.ebi.ac.uk/efo/EFO_0000408	http://www.ebi.ac.uk/efo/EFO_0004565	Other measurement	http://www.ebi.ac.uk/efo/EFO_0001444
childhood onset asthma	chronic hepatitis B virus infection	257	10	0	1	1	0.00157196	0.00157085	0.0767278	1	0.0037594	0.00749064	0.00546697	rs35449774-rs3077	http://www.ebi.ac.uk/efo/EFO_0004591	Other disease	http://www.ebi.ac.uk/efo/EFO_0000408	http://www.ebi.ac.uk/efo/EFO_0004239	Digestive system disorder	http://www.ebi.ac.uk/efo/EFO_0000405
Abdominal Aortic Aneurysm	childhood onset asthma	10	257	0	1	1	0.00157196	0.00157085	0.0767278	1	0.0037594	0.00749064	0.00546697	rs1466535-rs3122929	http://www.ebi.ac.uk/efo/EFO_0004214	Cardiovascular disease	http://www.ebi.ac.uk/efo/EFO_0000319	http://www.ebi.ac.uk/efo/EFO_0004591	Other disease	http://www.ebi.ac.uk/efo/EFO_0000408
oropharynx cancer	risk-taking behaviour	5	514	1	0	1	0.00157196	0.00157098	0.0767295	1	0.0019305	0.00385356	0.00270652	rs1229984	http://www.ebi.ac.uk/efo/EFO_1001931	Cancer	http://www.ebi.ac.uk/efo/EFO_0000616	http://www.ebi.ac.uk/efo/EFO_0008579	Biological process	http://purl.obolibrary.org/obo/GO_0008150
arterial stiffness measurement	risk-taking behaviour	5	514	0	1	1	0.00157196	0.00157098	0.0767295	1	0.0019305	0.00385356	0.00270652	rs786247-rs1006923	http://www.ebi.ac.uk/efo/EFO_0004517	Cardiovascular measurement	http://www.ebi.ac.uk/efo/EFO_0004298	http://www.ebi.ac.uk/efo/EFO_0008579	Biological process	http://purl.obolibrary.org/obo/GO_0008150
chronic hepatitis C virus infection	risk-taking behaviour	5	514	0	1	1	0.00157196	0.00157098	0.0767295	1	0.0019305	0.00385356	0.00270652	rs3021058-rs4273729	http://www.ebi.ac.uk/efo/EFO_0004220	Digestive system disorder	http://www.ebi.ac.uk/efo/EFO_0000405	http://www.ebi.ac.uk/efo/EFO_0008579	Biological process	http://purl.obolibrary.org/obo/GO_0008150
anti-anoctamin 2 antibody measurement	risk-taking behaviour	5	514	0	1	1	0.00157196	0.00157098	0.0767295	1	0.0019305	0.00385356	0.00270652	rs1964995-rs9391786	http://www.ebi.ac.uk/efo/EFO_0010150	Other measurement	http://www.ebi.ac.uk/efo/EFO_0001444	http://www.ebi.ac.uk/efo/EFO_0008579	Biological process	http://purl.obolibrary.org/obo/GO_0008150
basal cell carcinoma	squamous cell lung carcinoma	83	31	0	1	1	0.0015738	0.00157261	0.0768084	1	0.00884956	0.0175439	0.0132127	rs421284-rs467095	http://www.ebi.ac.uk/efo/EFO_0004193	Cancer	http://www.ebi.ac.uk/efo/EFO_0000616	http://www.ebi.ac.uk/efo/EFO_0000708	Cancer	http://www.ebi.ac.uk/efo/EFO_0000616
FEV/FEC ratio	uric acid measurement	745	126	0	2	2	0.0574164	0.00157296	0.0768235	1	0.0023015	0.00459242	0.00459742	rs10188118-rs6752706|rs2694633-rs811372	http://www.ebi.ac.uk/efo/EFO_0004713	Other measurement	http://www.ebi.ac.uk/efo/EFO_0001444	http://www.ebi.ac.uk/efo/EFO_0004761	Cardiovascular measurement	http://www.ebi.ac.uk/efo/EFO_0004298
HDL cholesterol change measurement, physical activity	diastolic blood pressure, alcohol drinking	39	66	0	1	1	0.00157441	0.00157322	0.0768235	1	0.00961538	0.0190476	0.0143862	rs13107325-rs13135092	http://www.ebi.ac.uk/efo/EFO_0007805, http://www.ebi.ac.uk/efo/EFO_0003940	Biological process,Lipid or lipoprotein measurement	http://www.ebi.ac.uk/efo/EFO_0004732,http://purl.obolibrary.org/obo/GO_0008150	http://www.ebi.ac.uk/efo/EFO_0006336, http://www.ebi.ac.uk/efo/EFO_0004329	Biological process,Other measurement	http://purl.obolibrary.org/obo/GO_0008150,http://www.ebi.ac.uk/efo/EFO_0001444
diastolic blood pressure, alcohol drinking	von Willebrand factor measurement	66	39	0	1	1	0.00157441	0.00157322	0.0768235	1	0.00961538	0.0190476	0.0143862	rs13107325-rs6855246	http://www.ebi.ac.uk/efo/EFO_0006336, http://www.ebi.ac.uk/efo/EFO_0004329	Biological process,Other measurement	http://purl.obolibrary.org/obo/GO_0008150,http://www.ebi.ac.uk/efo/EFO_0001444	http://www.ebi.ac.uk/efo/EFO_0004629	Hematological measurement	http://www.ebi.ac.uk/efo/EFO_0004503
diastolic blood pressure, alcohol drinking	social interaction measurement	66	39	0	1	1	0.00157441	0.00157322	0.0768235	1	0.00961538	0.0190476	0.0143862	rs55868514-rs12156017	http://www.ebi.ac.uk/efo/EFO_0006336, http://www.ebi.ac.uk/efo/EFO_0004329	Biological process,Other measurement	http://purl.obolibrary.org/obo/GO_0008150,http://www.ebi.ac.uk/efo/EFO_0001444	http://www.ebi.ac.uk/efo/EFO_0009592	Other measurement	http://www.ebi.ac.uk/efo/EFO_0001444
keratinocyte carcinoma	telomere length	78	33	1	0	1	0.00157441	0.00157322	0.0768235	1	0.00909091	0.018018	0.0135823	rs2853677	http://www.ebi.ac.uk/efo/EFO_0010176	Cancer	http://www.ebi.ac.uk/efo/EFO_0000616	http://www.ebi.ac.uk/efo/EFO_0004505	Other measurement	http://www.ebi.ac.uk/efo/EFO_0001444
Eczema, allergic rhinitis, asthma	telomere length	78	33	0	1	1	0.00157441	0.00157322	0.0768235	1	0.00909091	0.018018	0.0135823	rs6011033-rs41309367	http://purl.obolibrary.org/obo/HP_0000964, http://www.ebi.ac.uk/efo/EFO_0005854, http://www.ebi.ac.uk/efo/EFO_0000270	Immune system disorder,Other trait,Other disease	http://www.ebi.ac.uk/efo/EFO_0000001,http://www.ebi.ac.uk/efo/EFO_0000408,http://www.ebi.ac.uk/efo/EFO_0000540	http://www.ebi.ac.uk/efo/EFO_0004505	Other measurement	http://www.ebi.ac.uk/efo/EFO_0001444
BMI-adjusted hip circumference	urinary metabolite measurement	99	26	0	1	1	0.00157441	0.00157323	0.0768235	1	0.00806452	0.016	0.0120122	rs6739772-rs6748734	http://www.ebi.ac.uk/efo/EFO_0008039	Body measurement	http://www.ebi.ac.uk/efo/EFO_0004324	http://www.ebi.ac.uk/efo/EFO_0005116	Other measurement	http://www.ebi.ac.uk/efo/EFO_0001444
BMI-adjusted hip circumference	stroke	99	26	0	1	1	0.00157441	0.00157323	0.0768235	1	0.00806452	0.016	0.0120122	rs42039-rs42235	http://www.ebi.ac.uk/efo/EFO_0008039	Body measurement	http://www.ebi.ac.uk/efo/EFO_0004324	http://www.ebi.ac.uk/efo/EFO_0000712	Cardiovascular disease	http://www.ebi.ac.uk/efo/EFO_0000319
BMI-adjusted hip circumference	mosquito bite reaction size measurement	99	26	0	1	1	0.00157441	0.00157323	0.0768235	1	0.00806452	0.016	0.0120122	rs7187776-rs143626010	http://www.ebi.ac.uk/efo/EFO_0008039	Body measurement	http://www.ebi.ac.uk/efo/EFO_0004324	http://www.ebi.ac.uk/efo/EFO_0008378	Other measurement	http://www.ebi.ac.uk/efo/EFO_0001444
Antithrombotic agent use measurement	eosinophil percentage of leukocytes	13	198	0	1	1	0.00157441	0.00157327	0.0768235	1	0.0047619	0.00947867	0.00698544	rs964184-rs12274192	http://www.ebi.ac.uk/efo/EFO_0009925	Other measurement	http://www.ebi.ac.uk/efo/EFO_0001444	http://www.ebi.ac.uk/efo/EFO_0007991	Hematological measurement	http://www.ebi.ac.uk/efo/EFO_0004503
complement C4 measurement	eosinophil percentage of leukocytes	13	198	0	1	1	0.00157441	0.00157327	0.0768235	1	0.0047619	0.00947867	0.00698544	rs28383314-rs3763317	http://www.ebi.ac.uk/efo/EFO_0004984	Other measurement	http://www.ebi.ac.uk/efo/EFO_0001444	http://www.ebi.ac.uk/efo/EFO_0007991	Hematological measurement	http://www.ebi.ac.uk/efo/EFO_0004503
heart failure	lymphocyte count	13	198	0	1	1	0.00157441	0.00157327	0.0768235	1	0.0047619	0.00947867	0.00698544	rs4766578-rs3184504	http://www.ebi.ac.uk/efo/EFO_0003144	Cardiovascular disease	http://www.ebi.ac.uk/efo/EFO_0000319	http://www.ebi.ac.uk/efo/EFO_0004587	Hematological measurement	http://www.ebi.ac.uk/efo/EFO_0004503
eosinophil percentage of leukocytes	heart failure	198	13	0	1	1	0.00157441	0.00157327	0.0768235	1	0.0047619	0.00947867	0.00698544	rs4766578-rs653178	http://www.ebi.ac.uk/efo/EFO_0007991	Hematological measurement	http://www.ebi.ac.uk/efo/EFO_0004503	http://www.ebi.ac.uk/efo/EFO_0003144	Cardiovascular disease	http://www.ebi.ac.uk/efo/EFO_0000319
lymphocyte count	renal system measurement, blood urea nitrogen measurement	198	13	0	1	1	0.00157441	0.00157327	0.0768235	1	0.0047619	0.00947867	0.00698544	rs11123170-rs2019137	http://www.ebi.ac.uk/efo/EFO_0004587	Hematological measurement	http://www.ebi.ac.uk/efo/EFO_0004503	http://www.ebi.ac.uk/efo/EFO_0004742, http://www.ebi.ac.uk/efo/EFO_0004741	Other measurement	http://www.ebi.ac.uk/efo/EFO_0001444
birth weight	putamen volume	234	11	0	1	1	0.00157441	0.00157329	0.0768235	1	0.00409836	0.00816327	0.00598019	rs2237467-rs2244479	http://www.ebi.ac.uk/efo/EFO_0004344	Body measurement	http://www.ebi.ac.uk/efo/EFO_0004324	http://www.ebi.ac.uk/efo/EFO_0006932	Other measurement	http://www.ebi.ac.uk/efo/EFO_0001444
birth weight	central nervous system cancer, glioblastoma multiforme	234	11	1	0	1	0.00157441	0.00157329	0.0768235	1	0.00409836	0.00816327	0.00598019	rs78378222	http://www.ebi.ac.uk/efo/EFO_0004344	Body measurement	http://www.ebi.ac.uk/efo/EFO_0004324	http://www.ebi.ac.uk/efo/EFO_0000326, http://www.ebi.ac.uk/efo/EFO_0000519	Cancer	http://www.ebi.ac.uk/efo/EFO_0000616
birth weight	glioma	234	11	1	0	1	0.00157441	0.00157329	0.0768235	1	0.00409836	0.00816327	0.00598019	rs78378222	http://www.ebi.ac.uk/efo/EFO_0004344	Body measurement	http://www.ebi.ac.uk/efo/EFO_0004324	http://www.ebi.ac.uk/efo/EFO_0005543	Cancer	http://www.ebi.ac.uk/efo/EFO_0000616
phospholipid measurement	respiratory system disease	25	103	0	1	1	0.00157502	0.00157384	0.0768485	1	0.00787402	0.015625	0.0117212	rs102275-rs174535	http://www.ebi.ac.uk/efo/EFO_0004639	Lipid or lipoprotein measurement	http://www.ebi.ac.uk/efo/EFO_0004529	http://www.ebi.ac.uk/efo/EFO_0000684	Other disease	http://www.ebi.ac.uk/efo/EFO_0000408
respiratory system disease	systemic scleroderma, rheumatoid arthritis, myositis, systemic lupus erythematosus	103	25	0	1	1	0.00157502	0.00157384	0.0768485	1	0.00787402	0.015625	0.0117212	rs9494892-rs58721818	http://www.ebi.ac.uk/efo/EFO_0000684	Other disease	http://www.ebi.ac.uk/efo/EFO_0000408	http://www.ebi.ac.uk/efo/EFO_0000717, http://www.ebi.ac.uk/efo/EFO_0000685, http://www.ebi.ac.uk/efo/EFO_0000783, http://www.ebi.ac.uk/efo/EFO_0002690	Cardiovascular disease,Immune system disorder	http://www.ebi.ac.uk/efo/EFO_0000319,http://www.ebi.ac.uk/efo/EFO_0000540
Cleft palate, cleft lip	Inhalant adrenergic use measurement	46	56	0	1	1	0.00157563	0.00157444	0.0768631	1	0.00990099	0.0196078	0.0148244	rs705704-rs34415530	http://purl.obolibrary.org/obo/HP_0000175, http://www.ebi.ac.uk/efo/EFO_0003959	Other trait	http://www.ebi.ac.uk/efo/EFO_0000001	http://www.ebi.ac.uk/efo/EFO_0009941	Other measurement	http://www.ebi.ac.uk/efo/EFO_0001444
autoimmune thyroid disease, type I diabetes mellitus, Common variable immunodeficiency, ankylosing spondylitis, psoriasis, celiac disease, ulcerative colitis, Crohn's disease, autoimmune disease, juvenile idiopathic arthritis, systemic lupus erythematosus	colorectal cancer, colorectal adenoma	28	92	0	1	1	0.00157563	0.00157445	0.0768631	1	0.00840336	0.0166667	0.0125303	rs1250567-rs1250563	http://www.ebi.ac.uk/efo/EFO_0006812, http://www.ebi.ac.uk/efo/EFO_0001359, http://www.orpha.net/ORDO/Orphanet_1572, http://www.ebi.ac.uk/efo/EFO_0003898, http://www.ebi.ac.uk/efo/EFO_0000676, http://www.ebi.ac.uk/efo/EFO_0001060, http://www.ebi.ac.uk/efo/EFO_0000729, http://www.ebi.ac.uk/efo/EFO_0000384, http://www.ebi.ac.uk/efo/EFO_0005140, http://www.ebi.ac.uk/efo/EFO_0002609, http://www.ebi.ac.uk/efo/EFO_0002690	Metabolic disorder,Immune system disorder,Digestive system disorder	http://www.ebi.ac.uk/efo/EFO_0000589,http://www.ebi.ac.uk/efo/EFO_0000405,http://www.ebi.ac.uk/efo/EFO_0000540	http://www.ebi.ac.uk/efo/EFO_0005842, http://www.ebi.ac.uk/efo/EFO_0005406	Cancer	http://www.ebi.ac.uk/efo/EFO_0000616
Headache	Oral ulcer	28	92	0	1	1	0.00157563	0.00157445	0.0768631	1	0.00840336	0.0166667	0.0125303	rs77804065-rs79742625	http://purl.obolibrary.org/obo/HP_0002315	Other trait	http://www.ebi.ac.uk/efo/EFO_0000001	http://purl.obolibrary.org/obo/HP_0000155	Other trait	http://www.ebi.ac.uk/efo/EFO_0000001
Headache	colorectal cancer, colorectal adenoma	28	92	0	1	1	0.00157563	0.00157445	0.0768631	1	0.00840336	0.0166667	0.0125303	rs4759277-rs11172113	http://purl.obolibrary.org/obo/HP_0002315	Other trait	http://www.ebi.ac.uk/efo/EFO_0000001	http://www.ebi.ac.uk/efo/EFO_0005842, http://www.ebi.ac.uk/efo/EFO_0005406	Cancer	http://www.ebi.ac.uk/efo/EFO_0000616
Oral ulcer	autoimmune thyroid disease, type I diabetes mellitus, Common variable immunodeficiency, ankylosing spondylitis, psoriasis, celiac disease, ulcerative colitis, Crohn's disease, autoimmune disease, juvenile idiopathic arthritis, systemic lupus erythematosus	92	28	0	1	1	0.00157563	0.00157445	0.0768631	1	0.00840336	0.0166667	0.0125303	rs10817678-rs4246905	http://purl.obolibrary.org/obo/HP_0000155	Other trait	http://www.ebi.ac.uk/efo/EFO_0000001	http://www.ebi.ac.uk/efo/EFO_0006812, http://www.ebi.ac.uk/efo/EFO_0001359, http://www.orpha.net/ORDO/Orphanet_1572, http://www.ebi.ac.uk/efo/EFO_0003898, http://www.ebi.ac.uk/efo/EFO_0000676, http://www.ebi.ac.uk/efo/EFO_0001060, http://www.ebi.ac.uk/efo/EFO_0000729, http://www.ebi.ac.uk/efo/EFO_0000384, http://www.ebi.ac.uk/efo/EFO_0005140, http://www.ebi.ac.uk/efo/EFO_0002609, http://www.ebi.ac.uk/efo/EFO_0002690	Metabolic disorder,Immune system disorder,Digestive system disorder	http://www.ebi.ac.uk/efo/EFO_0000589,http://www.ebi.ac.uk/efo/EFO_0000405,http://www.ebi.ac.uk/efo/EFO_0000540
Oral ulcer	leprosy	92	28	0	1	1	0.00157563	0.00157445	0.0768631	1	0.00840336	0.0166667	0.0125303	rs4366152-rs10817678	http://purl.obolibrary.org/obo/HP_0000155	Other trait	http://www.ebi.ac.uk/efo/EFO_0000001	http://www.ebi.ac.uk/efo/EFO_0001054	Neurological disorder	http://www.ebi.ac.uk/efo/EFO_0000618
colorectal cancer, colorectal adenoma	sclerosing cholangitis	92	28	0	1	1	0.00157563	0.00157445	0.0768631	1	0.00840336	0.0166667	0.0125303	rs3184504-rs597808	http://www.ebi.ac.uk/efo/EFO_0005842, http://www.ebi.ac.uk/efo/EFO_0005406	Cancer	http://www.ebi.ac.uk/efo/EFO_0000616	http://www.ebi.ac.uk/efo/EFO_0004268	Digestive system disorder	http://www.ebi.ac.uk/efo/EFO_0000405
eosinophil percentage of granulocytes	stroke, coronary heart disease	184	14	0	1	1	0.00157563	0.00157449	0.0768631	1	0.00507614	0.010101	0.0074622	rs653178-rs11065987	http://www.ebi.ac.uk/efo/EFO_0007996	Hematological measurement	http://www.ebi.ac.uk/efo/EFO_0004503	http://www.ebi.ac.uk/efo/EFO_0000712, http://www.ebi.ac.uk/efo/EFO_0001645	Cardiovascular disease	http://www.ebi.ac.uk/efo/EFO_0000319
Agents acting on the renin-angiotensin system use measurement	esophageal adenocarcinoma, Barrett's esophagus	184	14	0	1	1	0.00157563	0.00157449	0.0768631	1	0.00507614	0.010101	0.0074622	rs10108511-rs11250157	http://www.ebi.ac.uk/efo/EFO_0009931	Other measurement	http://www.ebi.ac.uk/efo/EFO_0001444	http://www.ebi.ac.uk/efo/EFO_0000478, http://www.ebi.ac.uk/efo/EFO_0000280	Cancer,Digestive system disorder	http://www.ebi.ac.uk/efo/EFO_0000616,http://www.ebi.ac.uk/efo/EFO_0000405
eosinophil percentage of granulocytes	lipoprotein-associated phospholipase A(2) measurement	184	14	0	1	1	0.00157563	0.00157449	0.0768631	1	0.00507614	0.010101	0.0074622	rs12286037-rs12274192-rs964184	http://www.ebi.ac.uk/efo/EFO_0007996	Hematological measurement	http://www.ebi.ac.uk/efo/EFO_0004503	http://www.ebi.ac.uk/efo/EFO_0004746	Lipid or lipoprotein measurement	http://www.ebi.ac.uk/efo/EFO_0004732
Agents acting on the renin-angiotensin system use measurement	progranulin measurement	184	14	0	1	1	0.00157563	0.00157449	0.0768631	1	0.00507614	0.010101	0.0074622	rs660240-rs4970834	http://www.ebi.ac.uk/efo/EFO_0009931	Other measurement	http://www.ebi.ac.uk/efo/EFO_0001444	http://www.ebi.ac.uk/efo/EFO_0004625	Other measurement	http://www.ebi.ac.uk/efo/EFO_0001444
Agents acting on the renin-angiotensin system use measurement	Behcet's syndrome	184	14	0	1	1	0.00157563	0.00157449	0.0768631	1	0.00507614	0.010101	0.0074622	rs681343-rs516246	http://www.ebi.ac.uk/efo/EFO_0009931	Other measurement	http://www.ebi.ac.uk/efo/EFO_0001444	http://www.ebi.ac.uk/efo/EFO_0003780	Cardiovascular disease	http://www.ebi.ac.uk/efo/EFO_0000319
Agents acting on the renin-angiotensin system use measurement	Antiglaucoma preparations and miotics use measurement	184	14	0	1	1	0.00157563	0.00157449	0.0768631	1	0.00507614	0.010101	0.0074622	rs1360589-rs10217586	http://www.ebi.ac.uk/efo/EFO_0009931	Other measurement	http://www.ebi.ac.uk/efo/EFO_0001444	http://www.ebi.ac.uk/efo/EFO_0009944	Other measurement	http://www.ebi.ac.uk/efo/EFO_0001444
bone density	daytime rest measurement	184	14	0	1	1	0.00157563	0.00157449	0.0768631	1	0.00507614	0.010101	0.0074622	rs117124984-rs1864325	http://www.ebi.ac.uk/efo/EFO_0003923	Other measurement	http://www.ebi.ac.uk/efo/EFO_0001444	http://www.ebi.ac.uk/efo/EFO_0007828	Other measurement	http://www.ebi.ac.uk/efo/EFO_0001444
B-cell acute lymphoblastic leukemia	eosinophil percentage of granulocytes	14	184	0	1	1	0.00157563	0.00157449	0.0768631	1	0.00507614	0.010101	0.0074622	rs2239633-rs2239630	http://www.ebi.ac.uk/efo/EFO_0000094	Cancer	http://www.ebi.ac.uk/efo/EFO_0000616	http://www.ebi.ac.uk/efo/EFO_0007996	Hematological measurement	http://www.ebi.ac.uk/efo/EFO_0004503
acute lymphoblastic leukemia	eosinophil percentage of granulocytes	14	184	1	0	1	0.00157563	0.00157449	0.0768631	1	0.00507614	0.010101	0.0074622	rs2239633	http://www.ebi.ac.uk/efo/EFO_0000220	Cancer	http://www.ebi.ac.uk/efo/EFO_0000616	http://www.ebi.ac.uk/efo/EFO_0007996	Hematological measurement	http://www.ebi.ac.uk/efo/EFO_0004503
cognitive function measurement	platelet aggregation	644	4	0	1	1	0.00157563	0.0015747	0.0768642	1	0.0015456	0.00308642	0.00212752	rs7896910-rs2893923	http://www.ebi.ac.uk/efo/EFO_0008354	Other measurement	http://www.ebi.ac.uk/efo/EFO_0001444	http://purl.obolibrary.org/obo/GO_0070527	Biological process	http://purl.obolibrary.org/obo/GO_0008150
cognitive function measurement	nucleus accumbens volume	644	4	1	0	1	0.00157563	0.0015747	0.0768642	1	0.0015456	0.00308642	0.00212752	rs13107325	http://www.ebi.ac.uk/efo/EFO_0008354	Other measurement	http://www.ebi.ac.uk/efo/EFO_0001444	http://www.ebi.ac.uk/efo/EFO_0006931	Other measurement	http://www.ebi.ac.uk/efo/EFO_0001444
cognitive function measurement	neuroimaging measurement	644	4	1	0	1	0.00157563	0.0015747	0.0768642	1	0.0015456	0.00308642	0.00212752	rs13107325	http://www.ebi.ac.uk/efo/EFO_0008354	Other measurement	http://www.ebi.ac.uk/efo/EFO_0001444	http://www.ebi.ac.uk/efo/EFO_0004346	Other measurement	http://www.ebi.ac.uk/efo/EFO_0001444
cognitive function measurement	multiple sclerosis, diffuse large B-cell lymphoma	644	4	0	1	1	0.00157563	0.0015747	0.0768642	1	0.0015456	0.00308642	0.00212752	rs2024568-rs2425752	http://www.ebi.ac.uk/efo/EFO_0008354	Other measurement	http://www.ebi.ac.uk/efo/EFO_0001444	http://www.ebi.ac.uk/efo/EFO_0003885, http://www.ebi.ac.uk/efo/EFO_0000403	Cancer,Immune system disorder	http://www.ebi.ac.uk/efo/EFO_0000616,http://www.ebi.ac.uk/efo/EFO_0000540
cognitive function measurement	cutaneous lupus erythematosus	644	4	0	1	1	0.00157563	0.0015747	0.0768642	1	0.0015456	0.00308642	0.00212752	rs148696809-rs1233491	http://www.ebi.ac.uk/efo/EFO_0008354	Other measurement	http://www.ebi.ac.uk/efo/EFO_0001444	http://www.ebi.ac.uk/efo/EFO_0003834	Immune system disorder	http://www.ebi.ac.uk/efo/EFO_0000540
cognitive function measurement	susceptibility to chickenpox measurement	644	4	0	1	1	0.00157563	0.0015747	0.0768642	1	0.0015456	0.00308642	0.00212752	rs17369215-rs10947050	http://www.ebi.ac.uk/efo/EFO_0008354	Other measurement	http://www.ebi.ac.uk/efo/EFO_0001444	http://www.ebi.ac.uk/efo/EFO_0008400	Other measurement	http://www.ebi.ac.uk/efo/EFO_0001444
Fuchs endothelial corneal dystrophy	cognitive function measurement	4	644	0	1	1	0.00157563	0.0015747	0.0768642	1	0.0015456	0.00308642	0.00212752	rs613872-rs784257	http://www.orpha.net/ORDO/Orphanet_98974	Other disease	http://www.ebi.ac.uk/efo/EFO_0000408	http://www.ebi.ac.uk/efo/EFO_0008354	Other measurement	http://www.ebi.ac.uk/efo/EFO_0001444
brain volume measurement, putamen volume	cognitive function measurement	4	644	0	1	1	0.00157563	0.0015747	0.0768642	1	0.0015456	0.00308642	0.00212752	rs62097986-rs11662271	http://www.ebi.ac.uk/efo/EFO_0006930, http://www.ebi.ac.uk/efo/EFO_0006932	Other measurement	http://www.ebi.ac.uk/efo/EFO_0001444	http://www.ebi.ac.uk/efo/EFO_0008354	Other measurement	http://www.ebi.ac.uk/efo/EFO_0001444
IgG bisecting N-acetyl glucosamine measurement	cognitive function measurement	4	644	0	1	1	0.00157563	0.0015747	0.0768642	1	0.0015456	0.00308642	0.00212752	rs909674-rs73167342	http://www.ebi.ac.uk/efo/EFO_0008426	Other measurement	http://www.ebi.ac.uk/efo/EFO_0001444	http://www.ebi.ac.uk/efo/EFO_0008354	Other measurement	http://www.ebi.ac.uk/efo/EFO_0001444
lung adenocarcinoma	nasopharyngeal neoplasm	30	86	0	1	1	0.00157808	0.00157689	0.0769567	1	0.00869565	0.0172414	0.0129777	rs31489-rs401681	http://www.ebi.ac.uk/efo/EFO_0000571	Cancer	http://www.ebi.ac.uk/efo/EFO_0000616	http://www.ebi.ac.uk/efo/EFO_0004252	Cancer	http://www.ebi.ac.uk/efo/EFO_0000616
mosquito bite reaction itch intensity measurement, mosquito bite reaction size measurement	nasopharyngeal neoplasm	30	86	0	1	1	0.00157808	0.00157689	0.0769567	1	0.00869565	0.0172414	0.0129777	rs9263475-rs2523849	http://www.ebi.ac.uk/efo/EFO_0008377, http://www.ebi.ac.uk/efo/EFO_0008378	Other measurement	http://www.ebi.ac.uk/efo/EFO_0001444	http://www.ebi.ac.uk/efo/EFO_0004252	Cancer	http://www.ebi.ac.uk/efo/EFO_0000616
Hodgkins lymphoma	mean corpuscular hemoglobin concentration	20	129	0	1	1	0.00157808	0.0015769	0.0769567	1	0.00675676	0.0134228	0.0100175	rs4896131-rs7745098	http://www.ebi.ac.uk/efo/EFO_0000183	Cancer	http://www.ebi.ac.uk/efo/EFO_0000616	http://www.ebi.ac.uk/efo/EFO_0004528	Hematological measurement	http://www.ebi.ac.uk/efo/EFO_0004503
Alzheimer's disease, high density lipoprotein cholesterol measurement	mean corpuscular hemoglobin concentration	20	129	0	1	1	0.00157808	0.0015769	0.0769567	1	0.00675676	0.0134228	0.0100175	rs5754166-rs374588807	http://www.ebi.ac.uk/efo/EFO_0000249, http://www.ebi.ac.uk/efo/EFO_0004612	Neurological disorder,Lipid or lipoprotein measurement	http://www.ebi.ac.uk/efo/EFO_0000618,http://www.ebi.ac.uk/efo/EFO_0004732	http://www.ebi.ac.uk/efo/EFO_0004528	Hematological measurement	http://www.ebi.ac.uk/efo/EFO_0004503
eye measurement	systemic lupus erythematosus	15	172	0	1	1	0.00157808	0.00157692	0.0769567	1	0.00537634	0.0106952	0.00791815	rs597808-rs10774625	http://www.ebi.ac.uk/efo/EFO_0004731	Other measurement	http://www.ebi.ac.uk/efo/EFO_0001444	http://www.ebi.ac.uk/efo/EFO_0002690	Immune system disorder	http://www.ebi.ac.uk/efo/EFO_0000540
hemoglobin measurement, mean corpuscular hemoglobin	systemic lupus erythematosus	15	172	0	1	1	0.00157808	0.00157692	0.0769567	1	0.00537634	0.0106952	0.00791815	rs12127588-rs34889541	http://www.ebi.ac.uk/efo/EFO_0004509, http://www.ebi.ac.uk/efo/EFO_0004527	Hematological measurement	http://www.ebi.ac.uk/efo/EFO_0004503	http://www.ebi.ac.uk/efo/EFO_0002690	Immune system disorder	http://www.ebi.ac.uk/efo/EFO_0000540
inflammatory bowel disease	self rated health	215	12	0	1	1	0.00157808	0.00157694	0.0769567	1	0.00442478	0.00881057	0.00647496	rs147141470-rs9836291	http://www.ebi.ac.uk/efo/EFO_0003767	Digestive system disorder	http://www.ebi.ac.uk/efo/EFO_0000405	http://www.ebi.ac.uk/efo/EFO_0004778	Other trait	http://www.ebi.ac.uk/efo/EFO_0000001
inflammatory bowel disease	sex interaction measurement, body mass index, age at assessment	215	12	0	1	1	0.00157808	0.00157694	0.0769567	1	0.00442478	0.00881057	0.00647496	rs13407913-rs6737082	http://www.ebi.ac.uk/efo/EFO_0003767	Digestive system disorder	http://www.ebi.ac.uk/efo/EFO_0000405	http://www.ebi.ac.uk/efo/EFO_0008343, http://www.ebi.ac.uk/efo/EFO_0004340, http://www.ebi.ac.uk/efo/EFO_0008007	Other measurement,Body measurement	http://www.ebi.ac.uk/efo/EFO_0004324,http://www.ebi.ac.uk/efo/EFO_0001444
inflammatory bowel disease	vitamin B12 measurement	215	12	0	1	1	0.00157808	0.00157694	0.0769567	1	0.00442478	0.00881057	0.00647496	rs602662-rs516246	http://www.ebi.ac.uk/efo/EFO_0003767	Digestive system disorder	http://www.ebi.ac.uk/efo/EFO_0000405	http://www.ebi.ac.uk/efo/EFO_0004620	Other measurement	http://www.ebi.ac.uk/efo/EFO_0001444
inflammatory bowel disease	phosphorus measurement	215	12	0	1	1	0.00157808	0.00157694	0.0769567	1	0.00442478	0.00881057	0.00647496	rs4976646-rs35716097	http://www.ebi.ac.uk/efo/EFO_0003767	Digestive system disorder	http://www.ebi.ac.uk/efo/EFO_0000405	http://www.ebi.ac.uk/efo/EFO_0004861	Other measurement	http://www.ebi.ac.uk/efo/EFO_0001444
inflammatory bowel disease	prothrombin time measurement	215	12	0	1	1	0.00157808	0.00157694	0.0769567	1	0.00442478	0.00881057	0.00647496	rs1313566-rs1260326	http://www.ebi.ac.uk/efo/EFO_0003767	Digestive system disorder	http://www.ebi.ac.uk/efo/EFO_0000405	http://www.ebi.ac.uk/efo/EFO_0008390	Hematological measurement	http://www.ebi.ac.uk/efo/EFO_0004503
beta-2 microglobulin measurement	inflammatory bowel disease	12	215	1	0	1	0.00157808	0.00157694	0.0769567	1	0.00442478	0.00881057	0.00647496	rs3184504	http://www.ebi.ac.uk/efo/EFO_0005197	Other measurement	http://www.ebi.ac.uk/efo/EFO_0001444	http://www.ebi.ac.uk/efo/EFO_0003767	Digestive system disorder	http://www.ebi.ac.uk/efo/EFO_0000405
factor VII measurement	inflammatory bowel disease	12	215	1	0	1	0.00157808	0.00157694	0.0769567	1	0.00442478	0.00881057	0.00647496	rs1260326	http://www.ebi.ac.uk/efo/EFO_0004619	Other measurement	http://www.ebi.ac.uk/efo/EFO_0001444	http://www.ebi.ac.uk/efo/EFO_0003767	Digestive system disorder	http://www.ebi.ac.uk/efo/EFO_0000405
age at first birth measurement	multiple sclerosis	10	258	0	1	1	0.00157808	0.00157696	0.0769567	1	0.00374532	0.00746269	0.00544644	rs10056247-rs2084007	http://www.ebi.ac.uk/efo/EFO_0009101	Other measurement	http://www.ebi.ac.uk/efo/EFO_0001444	http://www.ebi.ac.uk/efo/EFO_0003885	Immune system disorder	http://www.ebi.ac.uk/efo/EFO_0000540
chronic hepatitis B virus infection	multiple sclerosis	10	258	0	1	1	0.00157808	0.00157696	0.0769567	1	0.00374532	0.00746269	0.00544644	rs6032662-rs1883832	http://www.ebi.ac.uk/efo/EFO_0004239	Digestive system disorder	http://www.ebi.ac.uk/efo/EFO_0000405	http://www.ebi.ac.uk/efo/EFO_0003885	Immune system disorder	http://www.ebi.ac.uk/efo/EFO_0000540
multiple sclerosis	serum IgG measurement	258	10	0	1	1	0.00157808	0.00157696	0.0769567	1	0.00374532	0.00746269	0.00544644	rs1051750-rs12147246	http://www.ebi.ac.uk/efo/EFO_0003885	Immune system disorder	http://www.ebi.ac.uk/efo/EFO_0000540	http://www.ebi.ac.uk/efo/EFO_0004565	Other measurement	http://www.ebi.ac.uk/efo/EFO_0001444
multiple sclerosis	neoplasm of mature B-cells	258	10	0	1	1	0.00157808	0.00157696	0.0769567	1	0.00374532	0.00746269	0.00544644	rs12365699-rs4938573	http://www.ebi.ac.uk/efo/EFO_0003885	Immune system disorder	http://www.ebi.ac.uk/efo/EFO_0000540	http://www.ebi.ac.uk/efo/EFO_0000096	Cancer	http://www.ebi.ac.uk/efo/EFO_0000616
cup-to-disc ratio measurement	triglyceride measurement	126	746	0	2	2	0.0574934	0.00157711	0.0769626	1	0.00229885	0.00458716	0.00459212	rs134551-rs5752776|rs66716938-rs7138037	http://www.ebi.ac.uk/efo/EFO_0006939	Other measurement	http://www.ebi.ac.uk/efo/EFO_0001444	http://www.ebi.ac.uk/efo/EFO_0004530	Lipid or lipoprotein measurement	http://www.ebi.ac.uk/efo/EFO_0004529
ulcerative colitis	waist-hip ratio	130	723	0	2	2	0.0574898	0.00157721	0.0769654	1	0.00235018	0.00468933	0.00469549	rs11676348-rs1017698|rs4722669-rs4722672	http://www.ebi.ac.uk/efo/EFO_0000729	Immune system disorder	http://www.ebi.ac.uk/efo/EFO_0000540	http://www.ebi.ac.uk/efo/EFO_0004343	Body measurement	http://www.ebi.ac.uk/efo/EFO_0004324
gut microbiome measurement	waist-hip ratio	130	723	0	2	2	0.0574898	0.00157721	0.0769654	1	0.00235018	0.00468933	0.00469549	rs876476-rs12931878|rs4548017-rs901630	http://www.ebi.ac.uk/efo/EFO_0007874	Other measurement	http://www.ebi.ac.uk/efo/EFO_0001444	http://www.ebi.ac.uk/efo/EFO_0004343	Body measurement	http://www.ebi.ac.uk/efo/EFO_0004324
glycine measurement	self reported educational attainment	51	1853	0	2	2	0.0578035	0.00157766	0.0769863	1	0.00105152	0.00210084	0.00208511	rs10740134-rs7924036|rs273510-rs4808766	http://www.ebi.ac.uk/efo/EFO_0009767	Other measurement	http://www.ebi.ac.uk/efo/EFO_0001444	http://www.ebi.ac.uk/efo/EFO_0004784	Other measurement	http://www.ebi.ac.uk/efo/EFO_0001444
serum gamma-glutamyl transferase measurement	smoking behavior, BMI-adjusted waist-hip ratio	63	41	0	1	1	0.00157991	0.00157872	0.0770096	1	0.00970874	0.0192308	0.01453	rs2001945-rs2954021	http://www.ebi.ac.uk/efo/EFO_0004532	Liver enzyme measurement	http://www.ebi.ac.uk/efo/EFO_0004582	http://www.ebi.ac.uk/efo/EFO_0004318, http://www.ebi.ac.uk/efo/EFO_0007788	Biological process,Body measurement	http://purl.obolibrary.org/obo/GO_0008150,http://www.ebi.ac.uk/efo/EFO_0004324
serum gamma-glutamyl transferase measurement	systemic scleroderma	63	41	0	1	1	0.00157991	0.00157872	0.0770096	1	0.00970874	0.0192308	0.01453	rs1005714-rs35271045	http://www.ebi.ac.uk/efo/EFO_0004532	Liver enzyme measurement	http://www.ebi.ac.uk/efo/EFO_0004582	http://www.ebi.ac.uk/efo/EFO_0000717	Cardiovascular disease	http://www.ebi.ac.uk/efo/EFO_0000319
diverticular disease	sodium measurement	41	63	0	1	1	0.00157991	0.00157872	0.0770096	1	0.00970874	0.0192308	0.01453	rs4839715-rs9387963	http://www.ebi.ac.uk/efo/EFO_0009959	Digestive system disorder	http://www.ebi.ac.uk/efo/EFO_0000405	http://www.ebi.ac.uk/efo/EFO_0009282	Other measurement	http://www.ebi.ac.uk/efo/EFO_0001444
feeling """"""""fed-up"""""""" measurement	sodium measurement	41	63	0	1	1	0.00157991	0.00157872	0.0770096	1	0.00970874	0.0192308	0.01453	rs599550-rs784257	http://www.ebi.ac.uk/efo/EFO_0009588	Other measurement	http://www.ebi.ac.uk/efo/EFO_0001444	http://www.ebi.ac.uk/efo/EFO_0009282	Other measurement	http://www.ebi.ac.uk/efo/EFO_0001444
alcoholic liver cirrhosis	high density lipoprotein cholesterol measurement	3	861	1	0	1	0.00157991	0.00157908	0.0770096	1	0.00115875	0.00231481	0.00154619	rs738409	http://www.ebi.ac.uk/efo/EFO_1000802	Cancer	http://www.ebi.ac.uk/efo/EFO_0000616	http://www.ebi.ac.uk/efo/EFO_0004612	Lipid or lipoprotein measurement	http://www.ebi.ac.uk/efo/EFO_0004732
autism spectrum disorder, self reported educational attainment	high density lipoprotein cholesterol measurement	3	861	0	1	1	0.00157991	0.00157908	0.0770096	1	0.00115875	0.00231481	0.00154619	rs968050-rs2388334	http://www.ebi.ac.uk/efo/EFO_0003756, http://www.ebi.ac.uk/efo/EFO_0004784	Neurological disorder,Other measurement	http://www.ebi.ac.uk/efo/EFO_0000618,http://www.ebi.ac.uk/efo/EFO_0001444	http://www.ebi.ac.uk/efo/EFO_0004612	Lipid or lipoprotein measurement	http://www.ebi.ac.uk/efo/EFO_0004732
cerebral amyloid deposition measurement	high density lipoprotein cholesterol measurement	3	861	1	0	1	0.00157991	0.00157908	0.0770096	1	0.00115875	0.00231481	0.00154619	rs429358	http://www.ebi.ac.uk/efo/EFO_0007707	Other measurement	http://www.ebi.ac.uk/efo/EFO_0001444	http://www.ebi.ac.uk/efo/EFO_0004612	Lipid or lipoprotein measurement	http://www.ebi.ac.uk/efo/EFO_0004732
drinking behavior	high density lipoprotein cholesterol measurement	3	861	1	0	1	0.00157991	0.00157908	0.0770096	1	0.00115875	0.00231481	0.00154619	rs11066280	http://www.ebi.ac.uk/efo/EFO_0004315	Biological process	http://purl.obolibrary.org/obo/GO_0008150	http://www.ebi.ac.uk/efo/EFO_0004612	Lipid or lipoprotein measurement	http://www.ebi.ac.uk/efo/EFO_0004732
dual specificity mitogen-activated protein kinase kinase 4 measurement	high density lipoprotein cholesterol measurement	3	861	1	0	1	0.00157991	0.00157908	0.0770096	1	0.00115875	0.00231481	0.00154619	rs10127775	http://www.ebi.ac.uk/efo/EFO_0008113	Other measurement	http://www.ebi.ac.uk/efo/EFO_0001444	http://www.ebi.ac.uk/efo/EFO_0004612	Lipid or lipoprotein measurement	http://www.ebi.ac.uk/efo/EFO_0004732
Fms-related tyrosine kinase 3 ligand measurement	high density lipoprotein cholesterol measurement	3	861	0	1	1	0.00157991	0.00157908	0.0770096	1	0.00115875	0.00231481	0.00154619	rs76428106-rs145096717	http://www.ebi.ac.uk/efo/EFO_0010594	Other measurement	http://www.ebi.ac.uk/efo/EFO_0001444	http://www.ebi.ac.uk/efo/EFO_0004612	Lipid or lipoprotein measurement	http://www.ebi.ac.uk/efo/EFO_0004732
body mass index, visceral:subcutaneous adipose tissue ratio	high density lipoprotein cholesterol measurement	3	861	0	1	1	0.00157991	0.00157908	0.0770096	1	0.00115875	0.00231481	0.00154619	rs11118320-rs6689335	http://www.ebi.ac.uk/efo/EFO_0004340, http://www.ebi.ac.uk/efo/EFO_0004767	Body measurement,Other measurement	http://www.ebi.ac.uk/efo/EFO_0004324,http://www.ebi.ac.uk/efo/EFO_0001444	http://www.ebi.ac.uk/efo/EFO_0004612	Lipid or lipoprotein measurement	http://www.ebi.ac.uk/efo/EFO_0004732
cathepsin S measurement	high density lipoprotein cholesterol measurement	3	861	1	0	1	0.00157991	0.00157908	0.0770096	1	0.00115875	0.00231481	0.00154619	rs267738	http://www.ebi.ac.uk/efo/EFO_0008073	Other measurement	http://www.ebi.ac.uk/efo/EFO_0001444	http://www.ebi.ac.uk/efo/EFO_0004612	Lipid or lipoprotein measurement	http://www.ebi.ac.uk/efo/EFO_0004732
arachidonic acid measurement	high density lipoprotein cholesterol measurement	3	861	0	1	1	0.00157991	0.00157908	0.0770096	1	0.00115875	0.00231481	0.00154619	rs174566-rs174577	http://www.ebi.ac.uk/efo/EFO_0006808	Lipid or lipoprotein measurement	http://www.ebi.ac.uk/efo/EFO_0004529	http://www.ebi.ac.uk/efo/EFO_0004612	Lipid or lipoprotein measurement	http://www.ebi.ac.uk/efo/EFO_0004732
Menorrhagia	high density lipoprotein cholesterol measurement	3	861	0	1	1	0.00157991	0.00157908	0.0770096	1	0.00115875	0.00231481	0.00154619	rs72709458-rs7725218	http://purl.obolibrary.org/obo/HP_0000132	Other trait	http://www.ebi.ac.uk/efo/EFO_0000001	http://www.ebi.ac.uk/efo/EFO_0004612	Lipid or lipoprotein measurement	http://www.ebi.ac.uk/efo/EFO_0004732
Hematuria	high density lipoprotein cholesterol measurement	3	861	0	1	1	0.00157991	0.00157908	0.0770096	1	0.00115875	0.00231481	0.00154619	rs56254331-rs15052	http://purl.obolibrary.org/obo/HP_0000790	Other trait	http://www.ebi.ac.uk/efo/EFO_0000001	http://www.ebi.ac.uk/efo/EFO_0004612	Lipid or lipoprotein measurement	http://www.ebi.ac.uk/efo/EFO_0004732
cardiovascular disease biomarker measurement	high density lipoprotein cholesterol measurement	3	861	1	0	1	0.00157991	0.00157908	0.0770096	1	0.00115875	0.00231481	0.00154619	rs13107325	http://www.ebi.ac.uk/efo/EFO_0005278	Cardiovascular measurement	http://www.ebi.ac.uk/efo/EFO_0004298	http://www.ebi.ac.uk/efo/EFO_0004612	Lipid or lipoprotein measurement	http://www.ebi.ac.uk/efo/EFO_0004732
cadherin-5 measurement	high density lipoprotein cholesterol measurement	3	861	0	1	1	0.00157991	0.00157908	0.0770096	1	0.00115875	0.00231481	0.00154619	rs651007-rs532436	http://www.ebi.ac.uk/efo/EFO_0008060	Other measurement	http://www.ebi.ac.uk/efo/EFO_0001444	http://www.ebi.ac.uk/efo/EFO_0004612	Lipid or lipoprotein measurement	http://www.ebi.ac.uk/efo/EFO_0004732
L-arginine measurement	high density lipoprotein cholesterol measurement	3	861	0	1	1	0.00157991	0.00157908	0.0770096	1	0.00115875	0.00231481	0.00154619	rs2248551-rs2781668	http://www.ebi.ac.uk/efo/EFO_0006524	Other measurement	http://www.ebi.ac.uk/efo/EFO_0001444	http://www.ebi.ac.uk/efo/EFO_0004612	Lipid or lipoprotein measurement	http://www.ebi.ac.uk/efo/EFO_0004732
adhesion molecule measurement, soluble P-selectin measurement	high density lipoprotein cholesterol measurement	3	861	0	1	1	0.00157991	0.00157908	0.0770096	1	0.00115875	0.00231481	0.00154619	rs579459-rs532436	http://www.ebi.ac.uk/efo/EFO_0004522, http://www.ebi.ac.uk/efo/EFO_0004519	Other measurement,Cardiovascular measurement	http://www.ebi.ac.uk/efo/EFO_0004298,http://www.ebi.ac.uk/efo/EFO_0001444	http://www.ebi.ac.uk/efo/EFO_0004612	Lipid or lipoprotein measurement	http://www.ebi.ac.uk/efo/EFO_0004732
Alzheimer's disease, p-tau measurement	high density lipoprotein cholesterol measurement	3	861	0	1	1	0.00157991	0.00157908	0.0770096	1	0.00115875	0.00231481	0.00154619	rs769449-rs429358	http://www.ebi.ac.uk/efo/EFO_0000249, http://www.ebi.ac.uk/efo/EFO_0004763	Neurological disorder,Other measurement	http://www.ebi.ac.uk/efo/EFO_0000618,http://www.ebi.ac.uk/efo/EFO_0001444	http://www.ebi.ac.uk/efo/EFO_0004612	Lipid or lipoprotein measurement	http://www.ebi.ac.uk/efo/EFO_0004732
Insulinogenic index measurement	high density lipoprotein cholesterol measurement	3	861	0	1	1	0.00157991	0.00157908	0.0770096	1	0.00115875	0.00231481	0.00154619	rs10774579-rs2650000	http://www.ebi.ac.uk/efo/EFO_0009961	Other measurement	http://www.ebi.ac.uk/efo/EFO_0001444	http://www.ebi.ac.uk/efo/EFO_0004612	Lipid or lipoprotein measurement	http://www.ebi.ac.uk/efo/EFO_0004732
cis/trans-18:2 fatty acid measurement, trans fatty acid measurement	high density lipoprotein cholesterol measurement	3	861	0	1	1	0.00157991	0.00157908	0.0770096	1	0.00115875	0.00231481	0.00154619	rs174549-rs174566	http://www.ebi.ac.uk/efo/EFO_0006824, http://www.ebi.ac.uk/efo/EFO_0006821	Lipid or lipoprotein measurement	http://www.ebi.ac.uk/efo/EFO_0004529	http://www.ebi.ac.uk/efo/EFO_0004612	Lipid or lipoprotein measurement	http://www.ebi.ac.uk/efo/EFO_0004732
Alzheimer's disease, t-tau measurement	high density lipoprotein cholesterol measurement	3	861	0	1	1	0.00157991	0.00157908	0.0770096	1	0.00115875	0.00231481	0.00154619	rs769449-rs429358	http://www.ebi.ac.uk/efo/EFO_0000249, http://www.ebi.ac.uk/efo/EFO_0004760	Neurological disorder,Other measurement	http://www.ebi.ac.uk/efo/EFO_0000618,http://www.ebi.ac.uk/efo/EFO_0001444	http://www.ebi.ac.uk/efo/EFO_0004612	Lipid or lipoprotein measurement	http://www.ebi.ac.uk/efo/EFO_0004732
CD109 antigen measurement	high density lipoprotein cholesterol measurement	3	861	0	1	1	0.00157991	0.00157908	0.0770096	1	0.00115875	0.00231481	0.00154619	rs651007-rs532436	http://www.ebi.ac.uk/efo/EFO_0008076	Other measurement	http://www.ebi.ac.uk/efo/EFO_0001444	http://www.ebi.ac.uk/efo/EFO_0004612	Lipid or lipoprotein measurement	http://www.ebi.ac.uk/efo/EFO_0004732
C-peptide measurement	high density lipoprotein cholesterol measurement	3	861	0	1	1	0.00157991	0.00157908	0.0770096	1	0.00115875	0.00231481	0.00154619	rs9987289-rs4841132	http://www.ebi.ac.uk/efo/EFO_0005187	Other measurement	http://www.ebi.ac.uk/efo/EFO_0001444	http://www.ebi.ac.uk/efo/EFO_0004612	Lipid or lipoprotein measurement	http://www.ebi.ac.uk/efo/EFO_0004732
cholesteryl ester 16:0 measurement	high density lipoprotein cholesterol measurement	3	861	0	1	1	0.00157991	0.00157908	0.0770096	1	0.00115875	0.00231481	0.00154619	rs174566-rs174548	http://www.ebi.ac.uk/efo/EFO_0010341	Lipid or lipoprotein measurement	http://www.ebi.ac.uk/efo/EFO_0004529	http://www.ebi.ac.uk/efo/EFO_0004612	Lipid or lipoprotein measurement	http://www.ebi.ac.uk/efo/EFO_0004732
congenital left-sided heart lesions	high density lipoprotein cholesterol measurement	3	861	0	1	1	0.00157991	0.00157908	0.0770096	1	0.00115875	0.00231481	0.00154619	rs3746446-rs3746428	http://www.ebi.ac.uk/efo/EFO_0005938	Cardiovascular disease	http://www.ebi.ac.uk/efo/EFO_0000319	http://www.ebi.ac.uk/efo/EFO_0004612	Lipid or lipoprotein measurement	http://www.ebi.ac.uk/efo/EFO_0004732
fatty acid measurement, oleic acid measurement	high density lipoprotein cholesterol measurement	3	861	0	1	1	0.00157991	0.00157908	0.0770096	1	0.00115875	0.00231481	0.00154619	rs174566-rs174535	http://www.ebi.ac.uk/efo/EFO_0005110, http://www.ebi.ac.uk/efo/EFO_0006810	Lipid or lipoprotein measurement	http://www.ebi.ac.uk/efo/EFO_0004529	http://www.ebi.ac.uk/efo/EFO_0004612	Lipid or lipoprotein measurement	http://www.ebi.ac.uk/efo/EFO_0004732
high density lipoprotein cholesterol measurement	vitamin E measurement	861	3	1	0	1	0.00157991	0.00157908	0.0770096	1	0.00115875	0.00231481	0.00154619	rs964184	http://www.ebi.ac.uk/efo/EFO_0004612	Lipid or lipoprotein measurement	http://www.ebi.ac.uk/efo/EFO_0004732	http://www.ebi.ac.uk/efo/EFO_0004867	Other measurement	http://www.ebi.ac.uk/efo/EFO_0001444
high density lipoprotein cholesterol measurement	visceral:subcutaneous adipose tissue ratio	861	3	0	1	1	0.00157991	0.00157908	0.0770096	1	0.00115875	0.00231481	0.00154619	rs11118316-rs11118320	http://www.ebi.ac.uk/efo/EFO_0004612	Lipid or lipoprotein measurement	http://www.ebi.ac.uk/efo/EFO_0004732	http://www.ebi.ac.uk/efo/EFO_0004767	Other measurement	http://www.ebi.ac.uk/efo/EFO_0001444
high density lipoprotein cholesterol measurement	vascular endothelial growth factor receptor 2 measurement	861	3	0	1	1	0.00157991	0.00157908	0.0770096	1	0.00115875	0.00231481	0.00154619	rs651007-rs532436	http://www.ebi.ac.uk/efo/EFO_0004612	Lipid or lipoprotein measurement	http://www.ebi.ac.uk/efo/EFO_0004732	http://www.ebi.ac.uk/efo/EFO_0008314	Other measurement	http://www.ebi.ac.uk/efo/EFO_0001444
high density lipoprotein cholesterol measurement	vascular cell adhesion molecule-1 measurement	861	3	1	0	1	0.00157991	0.00157908	0.0770096	1	0.00115875	0.00231481	0.00154619	rs112001035	http://www.ebi.ac.uk/efo/EFO_0004612	Lipid or lipoprotein measurement	http://www.ebi.ac.uk/efo/EFO_0004732	http://www.ebi.ac.uk/efo/EFO_0010057	Other measurement	http://www.ebi.ac.uk/efo/EFO_0001444
high density lipoprotein cholesterol measurement	toll-like receptor 4:Lymphocyte antigen 96 complex measurement	861	3	0	1	1	0.00157991	0.00157908	0.0770096	1	0.00115875	0.00231481	0.00154619	rs651007-rs532436	http://www.ebi.ac.uk/efo/EFO_0004612	Lipid or lipoprotein measurement	http://www.ebi.ac.uk/efo/EFO_0004732	http://www.ebi.ac.uk/efo/EFO_0008301	Other measurement	http://www.ebi.ac.uk/efo/EFO_0001444
high density lipoprotein cholesterol measurement	seasonal allergic rhinitis	861	3	0	1	1	0.00157991	0.00157908	0.0770096	1	0.00115875	0.00231481	0.00154619	rs2155220-rs2155219	http://www.ebi.ac.uk/efo/EFO_0004612	Lipid or lipoprotein measurement	http://www.ebi.ac.uk/efo/EFO_0004732	http://www.ebi.ac.uk/efo/EFO_0003956	Immune system disorder	http://www.ebi.ac.uk/efo/EFO_0000540
high density lipoprotein cholesterol measurement	nicotine metabolite ratio	861	3	0	1	1	0.00157991	0.00157908	0.0770096	1	0.00115875	0.00231481	0.00154619	rs35777071-rs34638591	http://www.ebi.ac.uk/efo/EFO_0004612	Lipid or lipoprotein measurement	http://www.ebi.ac.uk/efo/EFO_0004732	http://www.ebi.ac.uk/efo/EFO_0007794	Other measurement	http://www.ebi.ac.uk/efo/EFO_0001444
high density lipoprotein cholesterol measurement	platelet endothelial cell adhesion molecule measurement	861	3	0	1	1	0.00157991	0.00157908	0.0770096	1	0.00115875	0.00231481	0.00154619	rs635634-rs532436-rs3758348	http://www.ebi.ac.uk/efo/EFO_0004612	Lipid or lipoprotein measurement	http://www.ebi.ac.uk/efo/EFO_0004732	http://www.ebi.ac.uk/efo/EFO_0010598	Other measurement	http://www.ebi.ac.uk/efo/EFO_0001444
high density lipoprotein cholesterol measurement	plasminogen activator inhibitor 1 measurement	861	3	0	1	1	0.00157991	0.00157908	0.0770096	1	0.00115875	0.00231481	0.00154619	rs6486121-rs6486122	http://www.ebi.ac.uk/efo/EFO_0004612	Lipid or lipoprotein measurement	http://www.ebi.ac.uk/efo/EFO_0004732	http://www.ebi.ac.uk/efo/EFO_0004792	Other measurement	http://www.ebi.ac.uk/efo/EFO_0001444
high density lipoprotein cholesterol measurement	soluble transferrin receptor measurement, iron biomarker measurement	861	3	0	1	1	0.00157991	0.00157908	0.0770096	1	0.00115875	0.00231481	0.00154619	rs508487-rs236918	http://www.ebi.ac.uk/efo/EFO_0004612	Lipid or lipoprotein measurement	http://www.ebi.ac.uk/efo/EFO_0004732	http://www.ebi.ac.uk/efo/EFO_0004460, http://www.ebi.ac.uk/efo/EFO_0004461	Other measurement	http://www.ebi.ac.uk/efo/EFO_0001444
high density lipoprotein cholesterol measurement	macular telangiectasia type 2	861	3	0	1	1	0.00157991	0.00157908	0.0770096	1	0.00115875	0.00231481	0.00154619	rs1047891-rs715	http://www.ebi.ac.uk/efo/EFO_0004612	Lipid or lipoprotein measurement	http://www.ebi.ac.uk/efo/EFO_0004732	http://www.ebi.ac.uk/efo/EFO_1002009	Neurological disorder	http://www.ebi.ac.uk/efo/EFO_0000618
high density lipoprotein cholesterol measurement	vitamin D deficiency	861	3	0	1	1	0.00157991	0.00157908	0.0770096	1	0.00115875	0.00231481	0.00154619	rs10741657-rs1037378	http://www.ebi.ac.uk/efo/EFO_0004612	Lipid or lipoprotein measurement	http://www.ebi.ac.uk/efo/EFO_0004732	http://www.ebi.ac.uk/efo/EFO_0003762	Other trait	http://www.ebi.ac.uk/efo/EFO_0000001
high density lipoprotein cholesterol measurement	phosphatidylethanolamine ether measurement	861	3	0	1	1	0.00157991	0.00157908	0.0770096	1	0.00115875	0.00231481	0.00154619	rs174549-rs174566	http://www.ebi.ac.uk/efo/EFO_0004612	Lipid or lipoprotein measurement	http://www.ebi.ac.uk/efo/EFO_0004732	http://www.ebi.ac.uk/efo/EFO_0010229	Lipid or lipoprotein measurement	http://www.ebi.ac.uk/efo/EFO_0004529
high density lipoprotein cholesterol measurement	laryngeal squamous cell carcinoma	861	3	0	1	1	0.00157991	0.00157908	0.0770096	1	0.00115875	0.00231481	0.00154619	rs174549-rs174566	http://www.ebi.ac.uk/efo/EFO_0004612	Lipid or lipoprotein measurement	http://www.ebi.ac.uk/efo/EFO_0004732	http://www.ebi.ac.uk/efo/EFO_0006352	Cancer	http://www.ebi.ac.uk/efo/EFO_0000616
high density lipoprotein cholesterol measurement	pericardial adipose tissue measurement, body weight, body height	861	3	0	1	1	0.00157991	0.00157908	0.0770096	1	0.00115875	0.00231481	0.00154619	rs2434612-rs1650505	http://www.ebi.ac.uk/efo/EFO_0004612	Lipid or lipoprotein measurement	http://www.ebi.ac.uk/efo/EFO_0004732	http://www.ebi.ac.uk/efo/EFO_0007890, http://www.ebi.ac.uk/efo/EFO_0004338, http://www.ebi.ac.uk/efo/EFO_0004339	Other measurement,Body measurement	http://www.ebi.ac.uk/efo/EFO_0004324,http://www.ebi.ac.uk/efo/EFO_0001444
high density lipoprotein cholesterol measurement	xaa‚Äêpro aminopeptidase 2 measurement	861	3	0	1	1	0.00157991	0.00157908	0.0770096	1	0.00115875	0.00231481	0.00154619	rs35538083-rs12748152	http://www.ebi.ac.uk/efo/EFO_0004612	Lipid or lipoprotein measurement	http://www.ebi.ac.uk/efo/EFO_0004732	http://www.ebi.ac.uk/efo/EFO_0010625	Other measurement	http://www.ebi.ac.uk/efo/EFO_0001444
ankylosing spondylitis	physical activity measurement, body mass index	38	68	0	1	1	0.00158052	0.00157933	0.0770136	1	0.00952381	0.0188679	0.0142465	rs1808192-rs9901869	http://www.ebi.ac.uk/efo/EFO_0003898	Immune system disorder	http://www.ebi.ac.uk/efo/EFO_0000540	http://www.ebi.ac.uk/efo/EFO_0008002, http://www.ebi.ac.uk/efo/EFO_0004340	Other measurement,Body measurement	http://www.ebi.ac.uk/efo/EFO_0004324,http://www.ebi.ac.uk/efo/EFO_0001444
BMI-adjusted waist circumference, physical activity measurement	optic cup area measurement	76	34	0	1	1	0.00158052	0.00157933	0.0770136	1	0.00917431	0.0181818	0.0137109	rs1346786-rs3791675	http://www.ebi.ac.uk/efo/EFO_0007789, http://www.ebi.ac.uk/efo/EFO_0008002	Body measurement,Other measurement	http://www.ebi.ac.uk/efo/EFO_0004324,http://www.ebi.ac.uk/efo/EFO_0001444	http://www.ebi.ac.uk/efo/EFO_0006940	Other measurement	http://www.ebi.ac.uk/efo/EFO_0001444
chloride measurement	macula measurement	19	136	0	1	1	0.00158052	0.00157935	0.0770136	1	0.00649351	0.0129032	0.00961691	rs7495833-rs2675336	http://www.ebi.ac.uk/efo/EFO_0009284	Other measurement	http://www.ebi.ac.uk/efo/EFO_0001444	http://www.ebi.ac.uk/efo/EFO_0008375	Other measurement	http://www.ebi.ac.uk/efo/EFO_0001444
acne	macula measurement	19	136	0	1	1	0.00158052	0.00157935	0.0770136	1	0.00649351	0.0129032	0.00961691	rs146199923-rs121908120	http://www.ebi.ac.uk/efo/EFO_0003894	Other disease	http://www.ebi.ac.uk/efo/EFO_0000408	http://www.ebi.ac.uk/efo/EFO_0008375	Other measurement	http://www.ebi.ac.uk/efo/EFO_0001444
idiopathic pulmonary fibrosis	macula measurement	19	136	0	1	1	0.00158052	0.00157935	0.0770136	1	0.00649351	0.0129032	0.00961691	rs2732631-rs17690703	http://www.ebi.ac.uk/efo/EFO_0000768	Cancer	http://www.ebi.ac.uk/efo/EFO_0000616	http://www.ebi.ac.uk/efo/EFO_0008375	Other measurement	http://www.ebi.ac.uk/efo/EFO_0001444
macula measurement	visual cortical surface area measurement	136	19	0	1	1	0.00158052	0.00157935	0.0770136	1	0.00649351	0.0129032	0.00961691	rs569747736-rs9632916	http://www.ebi.ac.uk/efo/EFO_0008375	Other measurement	http://www.ebi.ac.uk/efo/EFO_0001444	http://www.ebi.ac.uk/efo/EFO_0004771	Other measurement	http://www.ebi.ac.uk/efo/EFO_0001444
macula measurement	ovarian serous carcinoma	136	19	0	1	1	0.00158052	0.00157935	0.0770136	1	0.00649351	0.0129032	0.00961691	rs2732631-rs1879586	http://www.ebi.ac.uk/efo/EFO_0008375	Other measurement	http://www.ebi.ac.uk/efo/EFO_0001444	http://www.ebi.ac.uk/efo/EFO_1001516	Cancer	http://www.ebi.ac.uk/efo/EFO_0000616
hypothyroidism	large artery stroke, coronary heart disease	152	17	0	1	1	0.00158052	0.00157936	0.0770136	1	0.00595238	0.0118343	0.00879366	rs3184504-rs11065987	http://www.ebi.ac.uk/efo/EFO_0004705	Other disease	http://www.ebi.ac.uk/efo/EFO_0000408	http://www.ebi.ac.uk/efo/EFO_0005524, http://www.ebi.ac.uk/efo/EFO_0001645	Cardiovascular disease	http://www.ebi.ac.uk/efo/EFO_0000319
acylcarnitine measurement	hypothyroidism	17	152	0	1	1	0.00158052	0.00157936	0.0770136	1	0.00595238	0.0118343	0.00879366	rs174599-rs174530	http://www.ebi.ac.uk/efo/EFO_0005059	Other measurement	http://www.ebi.ac.uk/efo/EFO_0001444	http://www.ebi.ac.uk/efo/EFO_0004705	Other disease	http://www.ebi.ac.uk/efo/EFO_0000408
QRS duration	fasting blood glucose measurement	47	55	0	1	1	0.00158114	0.00157994	0.0770346	1	0.00990099	0.0196078	0.0148251	rs2018860-rs4966020	http://www.ebi.ac.uk/efo/EFO_0005055	Cardiovascular measurement	http://www.ebi.ac.uk/efo/EFO_0004298	http://www.ebi.ac.uk/efo/EFO_0004465	Other measurement	http://www.ebi.ac.uk/efo/EFO_0001444
fasting blood glucose measurement	irritability measurement	55	47	0	1	1	0.00158114	0.00157994	0.0770346	1	0.00990099	0.0196078	0.0148251	rs102275-rs174550	http://www.ebi.ac.uk/efo/EFO_0004465	Other measurement	http://www.ebi.ac.uk/efo/EFO_0001444	http://www.ebi.ac.uk/efo/EFO_0009594	Other measurement	http://www.ebi.ac.uk/efo/EFO_0001444
body mass index, fasting blood insulin measurement	monocyte percentage of leukocytes	11	235	0	1	1	0.00158114	0.00158001	0.0770346	1	0.00408163	0.00813008	0.0059557	rs780094-rs11336847	http://www.ebi.ac.uk/efo/EFO_0004340, http://www.ebi.ac.uk/efo/EFO_0004466	Body measurement,Other measurement	http://www.ebi.ac.uk/efo/EFO_0004324,http://www.ebi.ac.uk/efo/EFO_0001444	http://www.ebi.ac.uk/efo/EFO_0007989	Hematological measurement	http://www.ebi.ac.uk/efo/EFO_0004503
caudate nucleus volume	schizophrenia, intelligence, self reported educational attainment	11	235	0	1	1	0.00158114	0.00158001	0.0770346	1	0.00408163	0.00813008	0.0059557	rs7359397-rs1987471	http://www.ebi.ac.uk/efo/EFO_0004830	Other measurement	http://www.ebi.ac.uk/efo/EFO_0001444	http://www.ebi.ac.uk/efo/EFO_0000692, http://www.ebi.ac.uk/efo/EFO_0004337, http://www.ebi.ac.uk/efo/EFO_0004784	Biological process,Neurological disorder,Other measurement	http://www.ebi.ac.uk/efo/EFO_0000618,http://www.ebi.ac.uk/efo/EFO_0001444,http://purl.obolibrary.org/obo/GO_0008150
putamen volume	schizophrenia, intelligence, self reported educational attainment	11	235	0	1	1	0.00158114	0.00158001	0.0770346	1	0.00408163	0.00813008	0.0059557	rs1431196-rs62098013	http://www.ebi.ac.uk/efo/EFO_0006932	Other measurement	http://www.ebi.ac.uk/efo/EFO_0001444	http://www.ebi.ac.uk/efo/EFO_0000692, http://www.ebi.ac.uk/efo/EFO_0004337, http://www.ebi.ac.uk/efo/EFO_0004784	Biological process,Neurological disorder,Other measurement	http://www.ebi.ac.uk/efo/EFO_0000618,http://www.ebi.ac.uk/efo/EFO_0001444,http://purl.obolibrary.org/obo/GO_0008150
pulse pressure measurement, alcohol consumption measurement	schizophrenia, intelligence, self reported educational attainment	11	235	0	1	1	0.00158114	0.00158001	0.0770346	1	0.00408163	0.00813008	0.0059557	rs12764899-rs7909591	http://www.ebi.ac.uk/efo/EFO_0005763, http://www.ebi.ac.uk/efo/EFO_0007878	Other measurement,Cardiovascular measurement	http://www.ebi.ac.uk/efo/EFO_0004298,http://www.ebi.ac.uk/efo/EFO_0001444	http://www.ebi.ac.uk/efo/EFO_0000692, http://www.ebi.ac.uk/efo/EFO_0004337, http://www.ebi.ac.uk/efo/EFO_0004784	Biological process,Neurological disorder,Other measurement	http://www.ebi.ac.uk/efo/EFO_0000618,http://www.ebi.ac.uk/efo/EFO_0001444,http://purl.obolibrary.org/obo/GO_0008150
alopecia areata	schizophrenia, intelligence, self reported educational attainment	11	235	0	1	1	0.00158114	0.00158001	0.0770346	1	0.00408163	0.00813008	0.0059557	rs2292239-rs7302200	http://www.ebi.ac.uk/efo/EFO_0004192	Other disease	http://www.ebi.ac.uk/efo/EFO_0000408	http://www.ebi.ac.uk/efo/EFO_0000692, http://www.ebi.ac.uk/efo/EFO_0004337, http://www.ebi.ac.uk/efo/EFO_0004784	Biological process,Neurological disorder,Other measurement	http://www.ebi.ac.uk/efo/EFO_0000618,http://www.ebi.ac.uk/efo/EFO_0001444,http://purl.obolibrary.org/obo/GO_0008150
infant body height	schizophrenia, intelligence, self reported educational attainment	11	235	0	1	1	0.00158114	0.00158001	0.0770346	1	0.00408163	0.00813008	0.0059557	rs348276-rs1567865	http://www.ebi.ac.uk/efo/EFO_0006785	Body measurement	http://www.ebi.ac.uk/efo/EFO_0004324	http://www.ebi.ac.uk/efo/EFO_0000692, http://www.ebi.ac.uk/efo/EFO_0004337, http://www.ebi.ac.uk/efo/EFO_0004784	Biological process,Neurological disorder,Other measurement	http://www.ebi.ac.uk/efo/EFO_0000618,http://www.ebi.ac.uk/efo/EFO_0001444,http://purl.obolibrary.org/obo/GO_0008150
monocyte percentage of leukocytes	systemic scleroderma, systemic lupus erythematosus	235	11	0	1	1	0.00158114	0.00158001	0.0770346	1	0.00408163	0.00813008	0.0059557	rs11641153-rs12711490	http://www.ebi.ac.uk/efo/EFO_0007989	Hematological measurement	http://www.ebi.ac.uk/efo/EFO_0004503	http://www.ebi.ac.uk/efo/EFO_0000717, http://www.ebi.ac.uk/efo/EFO_0002690	Cardiovascular disease,Immune system disorder	http://www.ebi.ac.uk/efo/EFO_0000319,http://www.ebi.ac.uk/efo/EFO_0000540
monocyte percentage of leukocytes	total iron binding capacity	235	11	0	1	1	0.00158114	0.00158001	0.0770346	1	0.00408163	0.00813008	0.0059557	rs174529-rs174544	http://www.ebi.ac.uk/efo/EFO_0007989	Hematological measurement	http://www.ebi.ac.uk/efo/EFO_0004503	http://www.ebi.ac.uk/efo/EFO_0006334	Other measurement	http://www.ebi.ac.uk/efo/EFO_0001444
creatinine measurement, glomerular filtration rate	osteoarthritis, hip	70	37	0	1	1	0.00158419	0.00158299	0.0771666	1	0.00943396	0.0186916	0.0141092	rs13298297-rs13283416	http://www.ebi.ac.uk/efo/EFO_0004518, http://www.ebi.ac.uk/efo/EFO_0005208	Other measurement	http://www.ebi.ac.uk/efo/EFO_0001444	http://www.ebi.ac.uk/efo/EFO_1000786	Other disease	http://www.ebi.ac.uk/efo/EFO_0000408
creatinine measurement, glomerular filtration rate	thyroid stimulating hormone measurement	70	37	0	1	1	0.00158419	0.00158299	0.0771666	1	0.00943396	0.0186916	0.0141092	rs9472135-rs2396084	http://www.ebi.ac.uk/efo/EFO_0004518, http://www.ebi.ac.uk/efo/EFO_0005208	Other measurement	http://www.ebi.ac.uk/efo/EFO_0001444	http://www.ebi.ac.uk/efo/EFO_0004748	Other measurement	http://www.ebi.ac.uk/efo/EFO_0001444
osteoarthritis, hip	systolic blood pressure, alcohol drinking	37	70	0	1	1	0.00158419	0.00158299	0.0771666	1	0.00943396	0.0186916	0.0141092	rs2929451-rs13270194	http://www.ebi.ac.uk/efo/EFO_1000786	Other disease	http://www.ebi.ac.uk/efo/EFO_0000408	http://www.ebi.ac.uk/efo/EFO_0006335, http://www.ebi.ac.uk/efo/EFO_0004329	Biological process,Other measurement	http://purl.obolibrary.org/obo/GO_0008150,http://www.ebi.ac.uk/efo/EFO_0001444
Tuberculosis	uterine fibroid	37	70	0	1	1	0.00158419	0.00158299	0.0771666	1	0.00943396	0.0186916	0.0141092	rs2057178-rs61889186	http://www.orpha.net/ORDO/Orphanet_3389	Other disease	http://www.ebi.ac.uk/efo/EFO_0000408	http://www.ebi.ac.uk/efo/EFO_0000731	Cancer	http://www.ebi.ac.uk/efo/EFO_0000616
HIV-1 infection	depressive symptom measurement	10	259	0	1	1	0.00158419	0.00158307	0.0771666	1	0.00373134	0.00743494	0.00542606	rs2395029-rs28381344	http://www.ebi.ac.uk/efo/EFO_0000180	Other disease	http://www.ebi.ac.uk/efo/EFO_0000408	http://www.ebi.ac.uk/efo/EFO_0007006	Other measurement	http://www.ebi.ac.uk/efo/EFO_0001444
chronic hepatitis B virus infection	depressive symptom measurement	10	259	0	1	1	0.00158419	0.00158307	0.0771666	1	0.00373134	0.00743494	0.00542606	rs12624433-rs1883832	http://www.ebi.ac.uk/efo/EFO_0004239	Digestive system disorder	http://www.ebi.ac.uk/efo/EFO_0000405	http://www.ebi.ac.uk/efo/EFO_0007006	Other measurement	http://www.ebi.ac.uk/efo/EFO_0001444
body mass index, asthma	depressive symptom measurement	10	259	0	1	1	0.00158419	0.00158307	0.0771666	1	0.00373134	0.00743494	0.00542606	rs1884352-rs1381928	http://www.ebi.ac.uk/efo/EFO_0004340, http://www.ebi.ac.uk/efo/EFO_0000270	Body measurement,Other disease	http://www.ebi.ac.uk/efo/EFO_0004324,http://www.ebi.ac.uk/efo/EFO_0000408	http://www.ebi.ac.uk/efo/EFO_0007006	Other measurement	http://www.ebi.ac.uk/efo/EFO_0001444
depressive symptom measurement	epilepsy	259	10	0	1	1	0.00158419	0.00158307	0.0771666	1	0.00373134	0.00743494	0.00542606	rs4671319-rs2717036	http://www.ebi.ac.uk/efo/EFO_0007006	Other measurement	http://www.ebi.ac.uk/efo/EFO_0001444	http://www.ebi.ac.uk/efo/EFO_0000474	Neurological disorder	http://www.ebi.ac.uk/efo/EFO_0000618
depressive symptom measurement	sitting height ratio	259	10	0	1	1	0.00158419	0.00158307	0.0771666	1	0.00373134	0.00743494	0.00542606	rs7422667-rs35832626	http://www.ebi.ac.uk/efo/EFO_0007006	Other measurement	http://www.ebi.ac.uk/efo/EFO_0001444	http://www.ebi.ac.uk/efo/EFO_0007118	Body measurement	http://www.ebi.ac.uk/efo/EFO_0004324
platelet count	serum iron measurement	370	7	1	0	1	0.00158419	0.00158312	0.0771666	1	0.00265957	0.00530504	0.00380705	rs1799945	http://www.ebi.ac.uk/efo/EFO_0004309	Hematological measurement	http://www.ebi.ac.uk/efo/EFO_0004503	http://www.ebi.ac.uk/efo/EFO_0006332	Other measurement	http://www.ebi.ac.uk/efo/EFO_0001444
nervousness	platelet count	7	370	0	1	1	0.00158419	0.00158312	0.0771666	1	0.00265957	0.00530504	0.00380705	rs2193596-rs7146395	http://purl.obolibrary.org/obo/NCIT_C74532	Neurological disorder	http://www.ebi.ac.uk/efo/EFO_0000618	http://www.ebi.ac.uk/efo/EFO_0004309	Hematological measurement	http://www.ebi.ac.uk/efo/EFO_0004503
cholesterol efflux capacity measurement	platelet count	7	370	0	1	1	0.00158419	0.00158312	0.0771666	1	0.00265957	0.00530504	0.00380705	rs964184-rs662799-rs66505542	http://www.ebi.ac.uk/efo/EFO_0009132	Lipid or lipoprotein measurement	http://www.ebi.ac.uk/efo/EFO_0004732	http://www.ebi.ac.uk/efo/EFO_0004309	Hematological measurement	http://www.ebi.ac.uk/efo/EFO_0004503
left ventricular diastolic function measurement	platelet count	7	370	0	1	1	0.00158419	0.00158312	0.0771666	1	0.00265957	0.00530504	0.00380705	rs3184504-rs7310615	http://www.ebi.ac.uk/efo/EFO_0008204	Cardiovascular measurement	http://www.ebi.ac.uk/efo/EFO_0004298	http://www.ebi.ac.uk/efo/EFO_0004309	Hematological measurement	http://www.ebi.ac.uk/efo/EFO_0004503
HOMA-B	platelet count	7	370	0	1	1	0.00158419	0.00158312	0.0771666	1	0.00265957	0.00530504	0.00380705	rs174550-rs174548	http://www.ebi.ac.uk/efo/EFO_0004469	Other measurement	http://www.ebi.ac.uk/efo/EFO_0001444	http://www.ebi.ac.uk/efo/EFO_0004309	Hematological measurement	http://www.ebi.ac.uk/efo/EFO_0004503
interleukin 12 measurement	platelet count	7	370	0	1	1	0.00158419	0.00158312	0.0771666	1	0.00265957	0.00530504	0.00380705	rs10761741-rs10761731	http://www.ebi.ac.uk/efo/EFO_0004753	Other measurement	http://www.ebi.ac.uk/efo/EFO_0001444	http://www.ebi.ac.uk/efo/EFO_0004309	Hematological measurement	http://www.ebi.ac.uk/efo/EFO_0004503
phosphatidylethanolamine measurement	platelet count	7	370	0	1	1	0.00158419	0.00158312	0.0771666	1	0.00265957	0.00530504	0.00380705	rs1535-rs174548	http://www.ebi.ac.uk/efo/EFO_0010228	Lipid or lipoprotein measurement	http://www.ebi.ac.uk/efo/EFO_0004529	http://www.ebi.ac.uk/efo/EFO_0004309	Hematological measurement	http://www.ebi.ac.uk/efo/EFO_0004503
HDL cholesterol change measurement	platelet count	7	370	0	1	1	0.00158419	0.00158312	0.0771666	1	0.00265957	0.00530504	0.00380705	rs769449-rs429358	http://www.ebi.ac.uk/efo/EFO_0007805	Lipid or lipoprotein measurement	http://www.ebi.ac.uk/efo/EFO_0004732	http://www.ebi.ac.uk/efo/EFO_0004309	Hematological measurement	http://www.ebi.ac.uk/efo/EFO_0004503
anterior uveitis	platelet count	7	370	0	1	1	0.00158419	0.00158312	0.0771666	1	0.00265957	0.00530504	0.00380705	rs116488202-rs3819299	http://www.ebi.ac.uk/efo/EFO_1000811	Other disease	http://www.ebi.ac.uk/efo/EFO_0000408	http://www.ebi.ac.uk/efo/EFO_0004309	Hematological measurement	http://www.ebi.ac.uk/efo/EFO_0004503
coffee consumption, cups of coffee per day measurement	platelet count	7	370	0	1	1	0.00158419	0.00158312	0.0771666	1	0.00265957	0.00530504	0.00380705	rs17145750-rs7800944	http://www.ebi.ac.uk/efo/EFO_0004330, http://www.ebi.ac.uk/efo/EFO_0006782	Biological process,Other measurement	http://purl.obolibrary.org/obo/GO_0008150,http://www.ebi.ac.uk/efo/EFO_0001444	http://www.ebi.ac.uk/efo/EFO_0004309	Hematological measurement	http://www.ebi.ac.uk/efo/EFO_0004503
coffee consumption measurement	lung carcinoma	48	54	1	0	1	0.00158542	0.00158421	0.0772097	1	0.00990099	0.0196078	0.0148257	rs56113850	http://www.ebi.ac.uk/efo/EFO_0006781	Other measurement	http://www.ebi.ac.uk/efo/EFO_0001444	http://www.ebi.ac.uk/efo/EFO_0001071	Cancer	http://www.ebi.ac.uk/efo/EFO_0000616
age at first sexual intercourse measurement	sunburn	32	81	0	1	1	0.00158542	0.00158422	0.0772097	1	0.00892857	0.0176991	0.0133351	rs7428430-rs2188151	http://www.ebi.ac.uk/efo/EFO_0009749	Other measurement	http://www.ebi.ac.uk/efo/EFO_0001444	http://www.ebi.ac.uk/efo/EFO_0003958	Other disease	http://www.ebi.ac.uk/efo/EFO_0000408
body weight	sunburn	32	81	0	1	1	0.00158542	0.00158422	0.0772097	1	0.00892857	0.0176991	0.0133351	rs9813495-rs9858244	http://www.ebi.ac.uk/efo/EFO_0004338	Body measurement	http://www.ebi.ac.uk/efo/EFO_0004324	http://www.ebi.ac.uk/efo/EFO_0003958	Other disease	http://www.ebi.ac.uk/efo/EFO_0000408
Non-steroidal anti-inflammatory and antirheumatic product use measurement	asthma	6	432	0	1	1	0.00158542	0.00158437	0.0772097	1	0.00228833	0.00456621	0.00324734	rs167769-rs3001426	http://www.ebi.ac.uk/efo/EFO_0009935	Other measurement	http://www.ebi.ac.uk/efo/EFO_0001444	http://www.ebi.ac.uk/efo/EFO_0000270	Other disease	http://www.ebi.ac.uk/efo/EFO_0000408
IgG sialylation measurement	asthma	6	432	0	1	1	0.00158542	0.00158437	0.0772097	1	0.00228833	0.00456621	0.00324734	rs6421315-rs9886239	http://www.ebi.ac.uk/efo/EFO_0008428	Other measurement	http://www.ebi.ac.uk/efo/EFO_0001444	http://www.ebi.ac.uk/efo/EFO_0000270	Other disease	http://www.ebi.ac.uk/efo/EFO_0000408
asthma	multiple sclerosis, chronic lymphocytic leukemia	432	6	0	1	1	0.00158542	0.00158437	0.0772097	1	0.00228833	0.00456621	0.00324734	rs813915-rs802734	http://www.ebi.ac.uk/efo/EFO_0000270	Other disease	http://www.ebi.ac.uk/efo/EFO_0000408	http://www.ebi.ac.uk/efo/EFO_0003885, http://www.ebi.ac.uk/efo/EFO_0000095	Cancer,Immune system disorder	http://www.ebi.ac.uk/efo/EFO_0000616,http://www.ebi.ac.uk/efo/EFO_0000540
asthma	late-onset myasthenia gravis	432	6	0	1	1	0.00158542	0.00158437	0.0772097	1	0.00228833	0.00456621	0.00324734	rs9272105-rs111945767	http://www.ebi.ac.uk/efo/EFO_0000270	Other disease	http://www.ebi.ac.uk/efo/EFO_0000408	http://www.ebi.ac.uk/efo/EFO_1001490	Neurological disorder	http://www.ebi.ac.uk/efo/EFO_0000618
asthma	interleukin 6 receptor subunit alpha measurement	432	6	1	0	1	0.00158542	0.00158437	0.0772097	1	0.00228833	0.00456621	0.00324734	rs4129267	http://www.ebi.ac.uk/efo/EFO_0000270	Other disease	http://www.ebi.ac.uk/efo/EFO_0000408	http://www.ebi.ac.uk/efo/EFO_0008187	Other measurement	http://www.ebi.ac.uk/efo/EFO_0001444
asthma	omega-6 polyunsaturated fatty acid measurement	432	6	0	1	1	0.00158542	0.00158437	0.0772097	1	0.00228833	0.00456621	0.00324734	rs174551-rs174547	http://www.ebi.ac.uk/efo/EFO_0000270	Other disease	http://www.ebi.ac.uk/efo/EFO_0000408	http://www.ebi.ac.uk/efo/EFO_0005680	Lipid or lipoprotein measurement	http://www.ebi.ac.uk/efo/EFO_0004529
asthma	interleukin 18 receptor 1 measurement	432	6	0	1	1	0.00158542	0.00158437	0.0772097	1	0.00228833	0.00456621	0.00324734	rs3771180-rs9646944	http://www.ebi.ac.uk/efo/EFO_0000270	Other disease	http://www.ebi.ac.uk/efo/EFO_0000408	http://www.ebi.ac.uk/efo/EFO_0008178	Other measurement	http://www.ebi.ac.uk/efo/EFO_0001444
asthma	interleukin 1 receptor-like 1 measurement	432	6	0	1	1	0.00158542	0.00158437	0.0772097	1	0.00228833	0.00456621	0.00324734	rs1420101-rs12470864	http://www.ebi.ac.uk/efo/EFO_0000270	Other disease	http://www.ebi.ac.uk/efo/EFO_0000408	http://www.ebi.ac.uk/efo/EFO_0008168	Other measurement	http://www.ebi.ac.uk/efo/EFO_0001444
asthma	fatty acid desaturase enzyme activity measurement	432	6	0	1	1	0.00158542	0.00158437	0.0772097	1	0.00228833	0.00456621	0.00324734	rs174549-rs174551	http://www.ebi.ac.uk/efo/EFO_0000270	Other disease	http://www.ebi.ac.uk/efo/EFO_0000408	http://www.ebi.ac.uk/efo/EFO_0009791	Other measurement	http://www.ebi.ac.uk/efo/EFO_0001444
asthma	eicosapentaenoic acid measurement	432	6	0	1	1	0.00158542	0.00158437	0.0772097	1	0.00228833	0.00456621	0.00324734	rs174448-rs174551-rs174538	http://www.ebi.ac.uk/efo/EFO_0000270	Other disease	http://www.ebi.ac.uk/efo/EFO_0000408	http://www.ebi.ac.uk/efo/EFO_0007760	Lipid or lipoprotein measurement	http://www.ebi.ac.uk/efo/EFO_0004529
asthma	docosapentaenoic acid measurement	432	6	0	1	1	0.00158542	0.00158437	0.0772097	1	0.00228833	0.00456621	0.00324734	rs174551-rs174547	http://www.ebi.ac.uk/efo/EFO_0000270	Other disease	http://www.ebi.ac.uk/efo/EFO_0000408	http://www.ebi.ac.uk/efo/EFO_0006809	Lipid or lipoprotein measurement	http://www.ebi.ac.uk/efo/EFO_0004529
asthma	delta-5 desaturase measurement, response to polyunsaturated fatty acid supplementation	432	6	0	1	1	0.00158542	0.00158437	0.0772097	1	0.00228833	0.00456621	0.00324734	rs174551-rs174566	http://www.ebi.ac.uk/efo/EFO_0000270	Other disease	http://www.ebi.ac.uk/efo/EFO_0000408	http://www.ebi.ac.uk/efo/EFO_0007764, http://www.ebi.ac.uk/efo/EFO_0009131	Biological process,Other measurement	http://purl.obolibrary.org/obo/GO_0008150,http://www.ebi.ac.uk/efo/EFO_0001444
asthma	lipid measurement, blood metabolite measurement	432	6	0	1	1	0.00158542	0.00158437	0.0772097	1	0.00228833	0.00456621	0.00324734	rs174551-rs174547	http://www.ebi.ac.uk/efo/EFO_0000270	Other disease	http://www.ebi.ac.uk/efo/EFO_0000408	http://www.ebi.ac.uk/efo/EFO_0004529, http://www.ebi.ac.uk/efo/EFO_0005664	Other measurement	http://www.ebi.ac.uk/efo/EFO_0001444
asthma	trauma exposure measurement	432	6	0	1	1	0.00158542	0.00158437	0.0772097	1	0.00228833	0.00456621	0.00324734	rs8029440-rs6227	http://www.ebi.ac.uk/efo/EFO_0000270	Other disease	http://www.ebi.ac.uk/efo/EFO_0000408	http://www.ebi.ac.uk/efo/EFO_0010703	Other measurement	http://www.ebi.ac.uk/efo/EFO_0001444
hair colour measurement	prostate carcinoma	444	212	0	2	2	0.0575742	0.00158486	0.0772324	1	0.0030581	0.00609756	0.00612287	rs1344672-rs6763931|rs10793821-rs67672984	http://www.ebi.ac.uk/efo/EFO_0007822	Other measurement	http://www.ebi.ac.uk/efo/EFO_0001444	http://www.ebi.ac.uk/efo/EFO_0001663	Cancer	http://www.ebi.ac.uk/efo/EFO_0000616
neurotic disorder	physical activity measurement	59	44	0	1	1	0.00158786	0.00158665	0.0773174	1	0.00980392	0.0194175	0.014677	rs62062288-rs55657917	http://www.ebi.ac.uk/efo/EFO_0004257	Neurological disorder	http://www.ebi.ac.uk/efo/EFO_0000618	http://www.ebi.ac.uk/efo/EFO_0008002	Other measurement	http://www.ebi.ac.uk/efo/EFO_0001444
Beta blocking agent use measurement	physical activity measurement	59	44	0	1	1	0.00158786	0.00158665	0.0773174	1	0.00980392	0.0194175	0.014677	rs55872725-rs11646715	http://www.ebi.ac.uk/efo/EFO_0009929	Other measurement	http://www.ebi.ac.uk/efo/EFO_0001444	http://www.ebi.ac.uk/efo/EFO_0008002	Other measurement	http://www.ebi.ac.uk/efo/EFO_0001444
risky sexual behaviour measurement	type 2 diabetes nephropathy	118	22	0	1	1	0.00158786	0.00158667	0.0773174	1	0.00719424	0.0142857	0.0106855	rs72805613-rs56094641	http://www.ebi.ac.uk/efo/EFO_0007877	Other measurement	http://www.ebi.ac.uk/efo/EFO_0001444	http://www.ebi.ac.uk/efo/EFO_0004997	Metabolic disorder	http://www.ebi.ac.uk/efo/EFO_0000589
acute myeloid leukemia	persulfide dioxygenase ETHE1, mitochondrial measurement	2598	1	0	1	1	0.00158909	0.00158909	0.0774047	1	0.000384911	0.000769527	0.000384911	rs11720187-rs3733159	http://www.ebi.ac.uk/efo/EFO_0000222	Cancer	http://www.ebi.ac.uk/efo/EFO_0000616	http://www.ebi.ac.uk/efo/EFO_0008258	Other measurement	http://www.ebi.ac.uk/efo/EFO_0001444
acute myeloid leukemia	asymmetric dimethylarginine measurement	2598	1	0	1	1	0.00158909	0.00158909	0.0774047	1	0.000384911	0.000769527	0.000384911	rs701801-rs6584192	http://www.ebi.ac.uk/efo/EFO_0000222	Cancer	http://www.ebi.ac.uk/efo/EFO_0000616	http://www.ebi.ac.uk/efo/EFO_0010463	Other measurement	http://www.ebi.ac.uk/efo/EFO_0001444
acute myeloid leukemia	asymmetrical dimethylarginine measurement	2598	1	0	1	1	0.00158909	0.00158909	0.0774047	1	0.000384911	0.000769527	0.000384911	rs233112-rs2268667	http://www.ebi.ac.uk/efo/EFO_0000222	Cancer	http://www.ebi.ac.uk/efo/EFO_0000616	http://www.ebi.ac.uk/efo/EFO_0006522	Cardiovascular measurement	http://www.ebi.ac.uk/efo/EFO_0004298
acute myeloid leukemia	pain	2598	1	1	0	1	0.00158909	0.00158909	0.0774047	1	0.000384911	0.000769527	0.000384911	rs2562456	http://www.ebi.ac.uk/efo/EFO_0000222	Cancer	http://www.ebi.ac.uk/efo/EFO_0000616	http://www.ebi.ac.uk/efo/EFO_0003843	Other trait	http://www.ebi.ac.uk/efo/EFO_0000001
acute myeloid leukemia	fetuin-B measurement	2598	1	0	1	1	0.00158909	0.00158909	0.0774047	1	0.000384911	0.000769527	0.000384911	rs11720187-rs3733159	http://www.ebi.ac.uk/efo/EFO_0000222	Cancer	http://www.ebi.ac.uk/efo/EFO_0000616	http://www.ebi.ac.uk/efo/EFO_0008128	Other measurement	http://www.ebi.ac.uk/efo/EFO_0001444
acute myeloid leukemia	freckles, sunburn	2598	1	0	1	1	0.00158909	0.00158909	0.0774047	1	0.000384911	0.000769527	0.000384911	rs2050209-rs4911414	http://www.ebi.ac.uk/efo/EFO_0000222	Cancer	http://www.ebi.ac.uk/efo/EFO_0000616	http://www.ebi.ac.uk/efo/EFO_0003963, http://www.ebi.ac.uk/efo/EFO_0003958	Other trait,Other disease	http://www.ebi.ac.uk/efo/EFO_0000001,http://www.ebi.ac.uk/efo/EFO_0000408
acute myeloid leukemia	heart relative wall thickness	2598	1	0	1	1	0.00158909	0.00158909	0.0774047	1	0.000384911	0.000769527	0.000384911	rs34866937-rs7461129	http://www.ebi.ac.uk/efo/EFO_0000222	Cancer	http://www.ebi.ac.uk/efo/EFO_0000616	http://www.ebi.ac.uk/efo/EFO_0009286	Cardiovascular measurement	http://www.ebi.ac.uk/efo/EFO_0004298
acute myeloid leukemia	hereditary hemochromatosis type 1, serum iron measurement	2598	1	0	1	1	0.00158909	0.00158909	0.0774047	1	0.000384911	0.000769527	0.000384911	rs7638018-rs3811647	http://www.ebi.ac.uk/efo/EFO_0000222	Cancer	http://www.ebi.ac.uk/efo/EFO_0000616	http://www.ebi.ac.uk/efo/EFO_0006513, http://www.ebi.ac.uk/efo/EFO_0006332	Metabolic disorder,Other measurement	http://www.ebi.ac.uk/efo/EFO_0000589,http://www.ebi.ac.uk/efo/EFO_0001444
acute myeloid leukemia	hereditary hemochromatosis type 1, transferrin measurement	2598	1	0	1	1	0.00158909	0.00158909	0.0774047	1	0.000384911	0.000769527	0.000384911	rs7638018-rs3811647	http://www.ebi.ac.uk/efo/EFO_0000222	Cancer	http://www.ebi.ac.uk/efo/EFO_0000616	http://www.ebi.ac.uk/efo/EFO_0006513, http://www.ebi.ac.uk/efo/EFO_0006341	Metabolic disorder,Other measurement	http://www.ebi.ac.uk/efo/EFO_0000589,http://www.ebi.ac.uk/efo/EFO_0001444
acute myeloid leukemia	indole-3-propionate measurement	2598	1	0	1	1	0.00158909	0.00158909	0.0774047	1	0.000384911	0.000769527	0.000384911	rs12699655-rs1404616	http://www.ebi.ac.uk/efo/EFO_0000222	Cancer	http://www.ebi.ac.uk/efo/EFO_0000616	http://www.ebi.ac.uk/efo/EFO_0010501	Other measurement	http://www.ebi.ac.uk/efo/EFO_0001444
acute myeloid leukemia	transferrin measurement	2598	1	0	1	1	0.00158909	0.00158909	0.0774047	1	0.000384911	0.000769527	0.000384911	rs7638018-rs3811647	http://www.ebi.ac.uk/efo/EFO_0000222	Cancer	http://www.ebi.ac.uk/efo/EFO_0000616	http://www.ebi.ac.uk/efo/EFO_0006341	Other measurement	http://www.ebi.ac.uk/efo/EFO_0001444
acute myeloid leukemia	placenta growth factor measurement	2598	1	0	1	1	0.00158909	0.00158909	0.0774047	1	0.000384911	0.000769527	0.000384911	rs880949-rs17093914	http://www.ebi.ac.uk/efo/EFO_0000222	Cancer	http://www.ebi.ac.uk/efo/EFO_0000616	http://www.ebi.ac.uk/efo/EFO_0010626	Other measurement	http://www.ebi.ac.uk/efo/EFO_0001444
acute myeloid leukemia	gastric bypass, body weight loss	2598	1	0	1	1	0.00158909	0.00158909	0.0774047	1	0.000384911	0.000769527	0.000384911	rs9474070-rs728996	http://www.ebi.ac.uk/efo/EFO_0000222	Cancer	http://www.ebi.ac.uk/efo/EFO_0000616	http://www.ebi.ac.uk/efo/EFO_0005244, http://www.ebi.ac.uk/efo/EFO_0005245	Other trait	http://www.ebi.ac.uk/efo/EFO_0000001
Fc receptor-like protein 3 measurement	acute myeloid leukemia	1	2598	0	1	1	0.00158909	0.00158909	0.0774047	1	0.000384911	0.000769527	0.000384911	rs7522061-rs2785665	http://www.ebi.ac.uk/efo/EFO_0008127	Other measurement	http://www.ebi.ac.uk/efo/EFO_0001444	http://www.ebi.ac.uk/efo/EFO_0000222	Cancer	http://www.ebi.ac.uk/efo/EFO_0000616
body fat distribution	cutaneous squamous cell carcinoma	104	25	0	1	1	0.00159031	0.00158911	0.0774047	1	0.0078125	0.0155039	0.0116292	rs10584116-rs1805007	http://www.ebi.ac.uk/efo/EFO_0004341	Body measurement	http://www.ebi.ac.uk/efo/EFO_0004324	http://www.ebi.ac.uk/efo/EFO_1001927	Cancer	http://www.ebi.ac.uk/efo/EFO_0000616
cigarettes per day measurement	phospholipid measurement	104	25	0	1	1	0.00159031	0.00158911	0.0774047	1	0.0078125	0.0155039	0.0116292	rs860873-rs9437689	http://www.ebi.ac.uk/efo/EFO_0006525	Other measurement	http://www.ebi.ac.uk/efo/EFO_0001444	http://www.ebi.ac.uk/efo/EFO_0004639	Lipid or lipoprotein measurement	http://www.ebi.ac.uk/efo/EFO_0004529
Calcium channel blocker use measurement	feeling tense measurement	104	25	1	0	1	0.00159031	0.00158911	0.0774047	1	0.0078125	0.0155039	0.0116292	rs3740393	http://www.ebi.ac.uk/efo/EFO_0009930	Other measurement	http://www.ebi.ac.uk/efo/EFO_0001444	http://www.ebi.ac.uk/efo/EFO_0009596	Other measurement	http://www.ebi.ac.uk/efo/EFO_0001444
Calcium channel blocker use measurement	gastroesophageal reflux disease	104	25	0	1	1	0.00159031	0.00158911	0.0774047	1	0.0078125	0.0155039	0.0116292	rs3184504-rs597808	http://www.ebi.ac.uk/efo/EFO_0009930	Other measurement	http://www.ebi.ac.uk/efo/EFO_0001444	http://www.ebi.ac.uk/efo/EFO_0003948	Digestive system disorder	http://www.ebi.ac.uk/efo/EFO_0000405
Calcium channel blocker use measurement	systemic scleroderma, rheumatoid arthritis, myositis, systemic lupus erythematosus	104	25	0	1	1	0.00159031	0.00158911	0.0774047	1	0.0078125	0.0155039	0.0116292	rs3184504-rs11066301	http://www.ebi.ac.uk/efo/EFO_0009930	Other measurement	http://www.ebi.ac.uk/efo/EFO_0001444	http://www.ebi.ac.uk/efo/EFO_0000717, http://www.ebi.ac.uk/efo/EFO_0000685, http://www.ebi.ac.uk/efo/EFO_0000783, http://www.ebi.ac.uk/efo/EFO_0002690	Cardiovascular disease,Immune system disorder	http://www.ebi.ac.uk/efo/EFO_0000319,http://www.ebi.ac.uk/efo/EFO_0000540
chronic kidney disease, urinary metabolite measurement	cutaneous squamous cell carcinoma	104	25	0	1	1	0.00159031	0.00158911	0.0774047	1	0.0078125	0.0155039	0.0116292	rs3213737-rs721199	http://www.ebi.ac.uk/efo/EFO_0003884, http://www.ebi.ac.uk/efo/EFO_0005116	Other measurement,Other disease	http://www.ebi.ac.uk/efo/EFO_0000408,http://www.ebi.ac.uk/efo/EFO_0001444	http://www.ebi.ac.uk/efo/EFO_1001927	Cancer	http://www.ebi.ac.uk/efo/EFO_0000616
body fat distribution	melanoma	104	25	0	1	1	0.00159031	0.00158911	0.0774047	1	0.0078125	0.0155039	0.0116292	rs10584116-rs1805007	http://www.ebi.ac.uk/efo/EFO_0004341	Body measurement	http://www.ebi.ac.uk/efo/EFO_0004324	http://www.ebi.ac.uk/efo/EFO_0000756	Cancer	http://www.ebi.ac.uk/efo/EFO_0000616
chronic kidney disease, urinary metabolite measurement	thyroxine measurement	104	25	1	0	1	0.00159031	0.00158911	0.0774047	1	0.0078125	0.0155039	0.0116292	rs4149056	http://www.ebi.ac.uk/efo/EFO_0003884, http://www.ebi.ac.uk/efo/EFO_0005116	Other measurement,Other disease	http://www.ebi.ac.uk/efo/EFO_0000408,http://www.ebi.ac.uk/efo/EFO_0001444	http://www.ebi.ac.uk/efo/EFO_0005130	Other measurement	http://www.ebi.ac.uk/efo/EFO_0001444
C-reactive protein measurement, high density lipoprotein cholesterol measurement	ulcerative colitis	20	130	0	1	1	0.00159031	0.00158912	0.0774047	1	0.00671141	0.0133333	0.00994993	rs9378212-rs9268853	http://www.ebi.ac.uk/efo/EFO_0004458, http://www.ebi.ac.uk/efo/EFO_0004612	Inflammatory measurement,Lipid or lipoprotein measurement	http://www.ebi.ac.uk/efo/EFO_0004732,http://www.ebi.ac.uk/efo/EFO_0004872	http://www.ebi.ac.uk/efo/EFO_0000729	Immune system disorder	http://www.ebi.ac.uk/efo/EFO_0000540
response to vaccine	ulcerative colitis	20	130	0	1	1	0.00159031	0.00158912	0.0774047	1	0.00671141	0.0133333	0.00994993	rs477515-rs9268853	http://www.ebi.ac.uk/efo/EFO_0004645	Response to drug	http://purl.obolibrary.org/obo/GO_0042493	http://www.ebi.ac.uk/efo/EFO_0000729	Immune system disorder	http://www.ebi.ac.uk/efo/EFO_0000540
cataract	ulcerative colitis	20	130	0	1	1	0.00159031	0.00158912	0.0774047	1	0.00671141	0.0133333	0.00994993	rs9271209-rs9273404-rs6927022	http://www.ebi.ac.uk/efo/EFO_0001059	Other disease	http://www.ebi.ac.uk/efo/EFO_0000408	http://www.ebi.ac.uk/efo/EFO_0000729	Immune system disorder	http://www.ebi.ac.uk/efo/EFO_0000540
central nervous system cancer	ulcerative colitis	20	130	0	1	1	0.00159031	0.00158912	0.0774047	1	0.00671141	0.0133333	0.00994993	rs2297441-rs6010620	http://www.ebi.ac.uk/efo/EFO_0000326	Cancer	http://www.ebi.ac.uk/efo/EFO_0000616	http://www.ebi.ac.uk/efo/EFO_0000729	Immune system disorder	http://www.ebi.ac.uk/efo/EFO_0000540
anxiety measurement	gut microbiome measurement	20	130	0	1	1	0.00159031	0.00158912	0.0774047	1	0.00671141	0.0133333	0.00994993	rs11986935-rs28570522	http://www.ebi.ac.uk/efo/EFO_0009863	Other measurement	http://www.ebi.ac.uk/efo/EFO_0001444	http://www.ebi.ac.uk/efo/EFO_0007874	Other measurement	http://www.ebi.ac.uk/efo/EFO_0001444
aortic root size	atrial fibrillation	13	200	0	1	1	0.00159031	0.00158915	0.0774047	1	0.00471698	0.00938967	0.0069193	rs17608766-rs76774446	http://www.ebi.ac.uk/efo/EFO_0005037	Cardiovascular measurement	http://www.ebi.ac.uk/efo/EFO_0004298	http://www.ebi.ac.uk/efo/EFO_0000275	Cardiovascular disease	http://www.ebi.ac.uk/efo/EFO_0000319
Progressive supranuclear palsy	atrial fibrillation	13	200	1	0	1	0.00159031	0.00158915	0.0774047	1	0.00471698	0.00938967	0.0069193	rs242557	http://www.orpha.net/ORDO/Orphanet_683	Neurological disorder	http://www.ebi.ac.uk/efo/EFO_0000618	http://www.ebi.ac.uk/efo/EFO_0000275	Cardiovascular disease	http://www.ebi.ac.uk/efo/EFO_0000319
coronary artery disease	seasonal allergic rhinitis, asthma	260	10	0	1	1	0.00159031	0.00158918	0.0774047	1	0.00371747	0.00740741	0.00540583	rs17294280-rs56062135	http://www.ebi.ac.uk/efo/EFO_0000378	Cardiovascular disease	http://www.ebi.ac.uk/efo/EFO_0000319	http://www.ebi.ac.uk/efo/EFO_0003956, http://www.ebi.ac.uk/efo/EFO_0000270	Immune system disorder,Other disease	http://www.ebi.ac.uk/efo/EFO_0000408,http://www.ebi.ac.uk/efo/EFO_0000540
coronary artery disease	protein C measurement	260	10	1	0	1	0.00159031	0.00158918	0.0774047	1	0.00371747	0.00740741	0.00540583	rs867186	http://www.ebi.ac.uk/efo/EFO_0000378	Cardiovascular disease	http://www.ebi.ac.uk/efo/EFO_0000319	http://www.ebi.ac.uk/efo/EFO_0004633	Hematological measurement	http://www.ebi.ac.uk/efo/EFO_0004503
coronary artery disease	fasting blood insulin measurement	260	10	1	0	1	0.00159031	0.00158918	0.0774047	1	0.00371747	0.00740741	0.00540583	rs2943634	http://www.ebi.ac.uk/efo/EFO_0000378	Cardiovascular disease	http://www.ebi.ac.uk/efo/EFO_0000319	http://www.ebi.ac.uk/efo/EFO_0004466	Other measurement	http://www.ebi.ac.uk/efo/EFO_0001444
alcohol dependence	coronary artery disease	10	260	1	0	1	0.00159031	0.00158918	0.0774047	1	0.00371747	0.00740741	0.00540583	rs671	http://www.ebi.ac.uk/efo/EFO_0003829	Neurological disorder	http://www.ebi.ac.uk/efo/EFO_0000618	http://www.ebi.ac.uk/efo/EFO_0000378	Cardiovascular disease	http://www.ebi.ac.uk/efo/EFO_0000319
albumin:globulin ratio measurement	bipolar disorder	51	51	0	1	1	0.00159092	0.00158971	0.0774258	1	0.00990099	0.0196078	0.0148264	rs174576-rs174548	http://www.ebi.ac.uk/efo/EFO_0005128	Cardiovascular measurement	http://www.ebi.ac.uk/efo/EFO_0004298	http://www.ebi.ac.uk/efo/EFO_0000289	Neurological disorder	http://www.ebi.ac.uk/efo/EFO_0000618
albumin:globulin ratio measurement	smoking behavior, body mass index	51	51	0	1	1	0.00159092	0.00158971	0.0774258	1	0.00990099	0.0196078	0.0148264	rs12928404-rs3888190	http://www.ebi.ac.uk/efo/EFO_0005128	Cardiovascular measurement	http://www.ebi.ac.uk/efo/EFO_0004298	http://www.ebi.ac.uk/efo/EFO_0004318, http://www.ebi.ac.uk/efo/EFO_0004340	Biological process,Body measurement	http://purl.obolibrary.org/obo/GO_0008150,http://www.ebi.ac.uk/efo/EFO_0004324
Eczema, allergic rhinitis	drug-induced liver injury	153	17	0	1	1	0.00159092	0.00158974	0.0774258	1	0.00591716	0.0117647	0.00874141	rs28749131-rs2523822	http://purl.obolibrary.org/obo/HP_0000964, http://www.ebi.ac.uk/efo/EFO_0005854	Immune system disorder,Other trait	http://www.ebi.ac.uk/efo/EFO_0000001,http://www.ebi.ac.uk/efo/EFO_0000540	http://www.ebi.ac.uk/efo/EFO_0004228	Digestive system disorder	http://www.ebi.ac.uk/efo/EFO_0000405
alcohol use disorder measurement, alcohol dependence	neutrophil count, basophil count	17	153	1	0	1	0.00159092	0.00158974	0.0774258	1	0.00591716	0.0117647	0.00874141	rs1260326	http://www.ebi.ac.uk/efo/EFO_0009458, http://www.ebi.ac.uk/efo/EFO_0003829	Other measurement,Neurological disorder	http://www.ebi.ac.uk/efo/EFO_0000618,http://www.ebi.ac.uk/efo/EFO_0001444	http://www.ebi.ac.uk/efo/EFO_0004833, http://www.ebi.ac.uk/efo/EFO_0005090	Inflammatory measurement,Hematological measurement	http://www.ebi.ac.uk/efo/EFO_0004872,http://www.ebi.ac.uk/efo/EFO_0004503
Takayasu arteritis	neutrophil count, basophil count	17	153	0	1	1	0.00159092	0.00158974	0.0774258	1	0.00591716	0.0117647	0.00874141	rs9977672-rs4817984	http://www.ebi.ac.uk/efo/EFO_1001857	Cardiovascular disease	http://www.ebi.ac.uk/efo/EFO_0000319	http://www.ebi.ac.uk/efo/EFO_0004833, http://www.ebi.ac.uk/efo/EFO_0005090	Inflammatory measurement,Hematological measurement	http://www.ebi.ac.uk/efo/EFO_0004872,http://www.ebi.ac.uk/efo/EFO_0004503
alcohol drinking	neutrophil count, basophil count	17	153	1	0	1	0.00159092	0.00158974	0.0774258	1	0.00591716	0.0117647	0.00874141	rs1260326	http://www.ebi.ac.uk/efo/EFO_0004329	Biological process	http://purl.obolibrary.org/obo/GO_0008150	http://www.ebi.ac.uk/efo/EFO_0004833, http://www.ebi.ac.uk/efo/EFO_0005090	Inflammatory measurement,Hematological measurement	http://www.ebi.ac.uk/efo/EFO_0004872,http://www.ebi.ac.uk/efo/EFO_0004503
BMI-adjusted waist-hip ratio, sex interaction measurement, age at assessment	low density lipoprotein cholesterol measurement, alcohol consumption measurement	42	62	0	1	1	0.00159276	0.00159154	0.0775091	1	0.00970874	0.0192308	0.0145316	rs1128249-rs10195252	http://www.ebi.ac.uk/efo/EFO_0007788, http://www.ebi.ac.uk/efo/EFO_0008343, http://www.ebi.ac.uk/efo/EFO_0008007	Body measurement,Other measurement	http://www.ebi.ac.uk/efo/EFO_0004324,http://www.ebi.ac.uk/efo/EFO_0001444	http://www.ebi.ac.uk/efo/EFO_0004611, http://www.ebi.ac.uk/efo/EFO_0007878	Other measurement,Lipid or lipoprotein measurement	http://www.ebi.ac.uk/efo/EFO_0004732,http://www.ebi.ac.uk/efo/EFO_0001444
atopic eczema	basophil percentage of granulocytes	42	62	0	1	1	0.00159276	0.00159154	0.0775091	1	0.00970874	0.0192308	0.0145316	rs7127307-rs10893844	http://www.ebi.ac.uk/efo/EFO_0000274	Immune system disorder	http://www.ebi.ac.uk/efo/EFO_0000540	http://www.ebi.ac.uk/efo/EFO_0007995	Inflammatory measurement	http://www.ebi.ac.uk/efo/EFO_0004872
sclerosing cholangitis	smoking status measurement, diastolic blood pressure	28	93	1	0	1	0.00159276	0.00159155	0.0775091	1	0.00833333	0.0165289	0.0124253	rs3184504	http://www.ebi.ac.uk/efo/EFO_0004268	Digestive system disorder	http://www.ebi.ac.uk/efo/EFO_0000405	http://www.ebi.ac.uk/efo/EFO_0006527, http://www.ebi.ac.uk/efo/EFO_0006336	Other measurement	http://www.ebi.ac.uk/efo/EFO_0001444
optic disc size measurement	systemic juvenile idiopathic arthritis, polyarticular juvenile idiopathic arthritis, rheumatoid factor negative, oligoarticular juvenile idiopathic arthritis	124	21	0	1	1	0.00159276	0.00159156	0.0775091	1	0.00694444	0.0137931	0.0103053	rs2266959-rs2266963	http://www.ebi.ac.uk/efo/EFO_0004832	Other measurement	http://www.ebi.ac.uk/efo/EFO_0001444	http://www.ebi.ac.uk/efo/EFO_1001999, http://www.ebi.ac.uk/efo/EFO_1002020, http://www.ebi.ac.uk/efo/EFO_1002019	Immune system disorder	http://www.ebi.ac.uk/efo/EFO_0000540
central nervous system cancer, glioma	optic disc size measurement	21	124	0	1	1	0.00159276	0.00159156	0.0775091	1	0.00694444	0.0137931	0.0103053	rs7865618-rs634537	http://www.ebi.ac.uk/efo/EFO_0000326, http://www.ebi.ac.uk/efo/EFO_0005543	Cancer	http://www.ebi.ac.uk/efo/EFO_0000616	http://www.ebi.ac.uk/efo/EFO_0004832	Other measurement	http://www.ebi.ac.uk/efo/EFO_0001444
fasting blood glucose measurement, HOMA-B, fasting blood insulin measurement	lean body mass	16	163	1	0	1	0.0015952	0.00159402	0.0776194	1	0.00561798	0.0111732	0.00828725	rs1260326	http://www.ebi.ac.uk/efo/EFO_0004465, http://www.ebi.ac.uk/efo/EFO_0004469, http://www.ebi.ac.uk/efo/EFO_0004466	Other measurement	http://www.ebi.ac.uk/efo/EFO_0001444	http://www.ebi.ac.uk/efo/EFO_0004995	Other measurement	http://www.ebi.ac.uk/efo/EFO_0001444
brain stem volume measurement	lean body mass	16	163	0	1	1	0.0015952	0.00159402	0.0776194	1	0.00561798	0.0111732	0.00828725	rs9398173-rs9398171	http://www.ebi.ac.uk/efo/EFO_0010605	Other measurement	http://www.ebi.ac.uk/efo/EFO_0001444	http://www.ebi.ac.uk/efo/EFO_0004995	Other measurement	http://www.ebi.ac.uk/efo/EFO_0001444
anti-neutrophil antibody associated vasculitis	rheumatoid arthritis	16	163	0	1	1	0.0015952	0.00159402	0.0776194	1	0.00561798	0.0111732	0.00828725	rs6679677-rs2476601	http://www.ebi.ac.uk/efo/EFO_0004826	Immune system disorder	http://www.ebi.ac.uk/efo/EFO_0000540	http://www.ebi.ac.uk/efo/EFO_0000685	Immune system disorder	http://www.ebi.ac.uk/efo/EFO_0000540
anti-neutrophil antibody associated vasculitis	lean body mass	16	163	1	0	1	0.0015952	0.00159402	0.0776194	1	0.00561798	0.0111732	0.00828725	rs28929474	http://www.ebi.ac.uk/efo/EFO_0004826	Immune system disorder	http://www.ebi.ac.uk/efo/EFO_0000540	http://www.ebi.ac.uk/efo/EFO_0004995	Other measurement	http://www.ebi.ac.uk/efo/EFO_0001444
pulmonary function measurement, smoking behaviour measurement, FEV/FEC ratio	rheumatoid arthritis	16	163	0	1	1	0.0015952	0.00159402	0.0776194	1	0.00561798	0.0111732	0.00828725	rs7764819-rs7765379	http://www.ebi.ac.uk/efo/EFO_0003892, http://www.ebi.ac.uk/efo/EFO_0005671, http://www.ebi.ac.uk/efo/EFO_0004713	Other measurement	http://www.ebi.ac.uk/efo/EFO_0001444	http://www.ebi.ac.uk/efo/EFO_0000685	Immune system disorder	http://www.ebi.ac.uk/efo/EFO_0000540
carpal tunnel syndrome	lean body mass	16	163	0	1	1	0.0015952	0.00159402	0.0776194	1	0.00561798	0.0111732	0.00828725	rs59985551-rs3791679	http://www.ebi.ac.uk/efo/EFO_0004143	Neurological disorder	http://www.ebi.ac.uk/efo/EFO_0000618	http://www.ebi.ac.uk/efo/EFO_0004995	Other measurement	http://www.ebi.ac.uk/efo/EFO_0001444
lean body mass	unipolar depression, schizophrenia	163	16	0	1	1	0.0015952	0.00159402	0.0776194	1	0.00561798	0.0111732	0.00828725	rs622871-rs389883	http://www.ebi.ac.uk/efo/EFO_0004995	Other measurement	http://www.ebi.ac.uk/efo/EFO_0001444	http://www.ebi.ac.uk/efo/EFO_0003761, http://www.ebi.ac.uk/efo/EFO_0000692	Neurological disorder	http://www.ebi.ac.uk/efo/EFO_0000618
lean body mass	osteoarthritis, knee	163	16	1	0	1	0.0015952	0.00159402	0.0776194	1	0.00561798	0.0111732	0.00828725	rs143384	http://www.ebi.ac.uk/efo/EFO_0004995	Other measurement	http://www.ebi.ac.uk/efo/EFO_0001444	http://www.ebi.ac.uk/efo/EFO_0004616	Other disease	http://www.ebi.ac.uk/efo/EFO_0000408
lean body mass	pulmonary function measurement, smoking behaviour measurement, FEV/FEC ratio	163	16	0	1	1	0.0015952	0.00159402	0.0776194	1	0.00561798	0.0111732	0.00828725	rs6570509-rs3817928	http://www.ebi.ac.uk/efo/EFO_0004995	Other measurement	http://www.ebi.ac.uk/efo/EFO_0001444	http://www.ebi.ac.uk/efo/EFO_0003892, http://www.ebi.ac.uk/efo/EFO_0005671, http://www.ebi.ac.uk/efo/EFO_0004713	Other measurement	http://www.ebi.ac.uk/efo/EFO_0001444
chronic kidney disease, serum metabolite measurement	sleep duration, low density lipoprotein cholesterol measurement	30	87	0	1	1	0.00159643	0.00159521	0.0776512	1	0.00862069	0.017094	0.0128653	rs102275-rs28456	http://www.ebi.ac.uk/efo/EFO_0003884, http://www.ebi.ac.uk/efo/EFO_0005653	Other measurement,Other disease	http://www.ebi.ac.uk/efo/EFO_0000408,http://www.ebi.ac.uk/efo/EFO_0001444	http://www.ebi.ac.uk/efo/EFO_0005271, http://www.ebi.ac.uk/efo/EFO_0004611	Other measurement,Lipid or lipoprotein measurement	http://www.ebi.ac.uk/efo/EFO_0004732,http://www.ebi.ac.uk/efo/EFO_0001444
chronic kidney disease, serum metabolite measurement	sleep duration, triglyceride measurement	30	87	0	1	1	0.00159643	0.00159521	0.0776512	1	0.00862069	0.017094	0.0128653	rs174551-rs102275	http://www.ebi.ac.uk/efo/EFO_0003884, http://www.ebi.ac.uk/efo/EFO_0005653	Other measurement,Other disease	http://www.ebi.ac.uk/efo/EFO_0000408,http://www.ebi.ac.uk/efo/EFO_0001444	http://www.ebi.ac.uk/efo/EFO_0005271, http://www.ebi.ac.uk/efo/EFO_0004530	Other measurement,Lipid or lipoprotein measurement	http://www.ebi.ac.uk/efo/EFO_0004529,http://www.ebi.ac.uk/efo/EFO_0001444
insulin measurement	sleep duration, triglyceride measurement	30	87	0	1	1	0.00159643	0.00159521	0.0776512	1	0.00862069	0.017094	0.0128653	rs7924036-rs7077580	http://www.ebi.ac.uk/efo/EFO_0004467	Other measurement	http://www.ebi.ac.uk/efo/EFO_0001444	http://www.ebi.ac.uk/efo/EFO_0005271, http://www.ebi.ac.uk/efo/EFO_0004530	Other measurement,Lipid or lipoprotein measurement	http://www.ebi.ac.uk/efo/EFO_0004529,http://www.ebi.ac.uk/efo/EFO_0001444
body fat percentage	gallstones	90	29	0	1	1	0.00159643	0.00159521	0.0776512	1	0.00847458	0.0168067	0.0126418	rs12253527-rs11012737	http://www.ebi.ac.uk/efo/EFO_0007800	Body measurement	http://www.ebi.ac.uk/efo/EFO_0004324	http://www.ebi.ac.uk/efo/EFO_0004210	Digestive system disorder	http://www.ebi.ac.uk/efo/EFO_0000405
body fat percentage	cups of coffee per day measurement	90	29	0	1	1	0.00159643	0.00159521	0.0776512	1	0.00847458	0.0168067	0.0126418	rs663640-rs476828	http://www.ebi.ac.uk/efo/EFO_0007800	Body measurement	http://www.ebi.ac.uk/efo/EFO_0004324	http://www.ebi.ac.uk/efo/EFO_0006782	Other measurement	http://www.ebi.ac.uk/efo/EFO_0001444
glomerular filtration rate, diabetes mellitus	peak expiratory flow	29	90	0	1	1	0.00159643	0.00159521	0.0776512	1	0.00847458	0.0168067	0.0126418	rs7752448-rs61742093	http://www.ebi.ac.uk/efo/EFO_0005208, http://www.ebi.ac.uk/efo/EFO_0000400	Other measurement,Metabolic disorder	http://www.ebi.ac.uk/efo/EFO_0000589,http://www.ebi.ac.uk/efo/EFO_0001444	http://www.ebi.ac.uk/efo/EFO_0009718	Other measurement	http://www.ebi.ac.uk/efo/EFO_0001444
MHC class I polypeptide-related sequence A measurement	peak expiratory flow	29	90	0	1	1	0.00159643	0.00159521	0.0776512	1	0.00847458	0.0168067	0.0126418	rs7752448-rs3131085	http://www.ebi.ac.uk/efo/EFO_0008233	Other measurement	http://www.ebi.ac.uk/efo/EFO_0001444	http://www.ebi.ac.uk/efo/EFO_0009718	Other measurement	http://www.ebi.ac.uk/efo/EFO_0001444
age at onset, asthma	peak expiratory flow	29	90	0	1	1	0.00159643	0.00159521	0.0776512	1	0.00847458	0.0168067	0.0126418	rs3122929-rs11172113	http://www.ebi.ac.uk/efo/EFO_0004847, http://www.ebi.ac.uk/efo/EFO_0000270	Other measurement,Other disease	http://www.ebi.ac.uk/efo/EFO_0000408,http://www.ebi.ac.uk/efo/EFO_0001444	http://www.ebi.ac.uk/efo/EFO_0009718	Other measurement	http://www.ebi.ac.uk/efo/EFO_0001444
Microalbuminuria	vitamin D measurement	18	145	0	1	1	0.00159643	0.00159523	0.0776512	1	0.00617284	0.0122699	0.0091309	rs11127048-rs4665972	http://purl.obolibrary.org/obo/HP_0012594	Other trait	http://www.ebi.ac.uk/efo/EFO_0000001	http://www.ebi.ac.uk/efo/EFO_0004631	Other measurement	http://www.ebi.ac.uk/efo/EFO_0001444
apolipoprotein B measurement	atopic eczema, psoriasis	261	10	0	1	1	0.00159643	0.00159529	0.0776512	1	0.0037037	0.00738007	0.00538575	rs380743-rs516316	http://www.ebi.ac.uk/efo/EFO_0004615	Lipid or lipoprotein measurement	http://www.ebi.ac.uk/efo/EFO_0004732	http://www.ebi.ac.uk/efo/EFO_0000274, http://www.ebi.ac.uk/efo/EFO_0000676	Immune system disorder	http://www.ebi.ac.uk/efo/EFO_0000540
alcohol consumption measurement	aspirin use measurement	261	10	1	0	1	0.00159643	0.00159529	0.0776512	1	0.0037037	0.00738007	0.00538575	rs28601761	http://www.ebi.ac.uk/efo/EFO_0007878	Other measurement	http://www.ebi.ac.uk/efo/EFO_0001444	http://www.ebi.ac.uk/efo/EFO_0007013	Other measurement	http://www.ebi.ac.uk/efo/EFO_0001444
apolipoprotein B measurement	fasting blood insulin measurement	261	10	0	1	1	0.00159643	0.00159529	0.0776512	1	0.0037037	0.00738007	0.00538575	rs780094-rs1260326	http://www.ebi.ac.uk/efo/EFO_0004615	Lipid or lipoprotein measurement	http://www.ebi.ac.uk/efo/EFO_0004732	http://www.ebi.ac.uk/efo/EFO_0004466	Other measurement	http://www.ebi.ac.uk/efo/EFO_0001444
apolipoprotein B measurement	neoplasm of mature B-cells	261	10	0	1	1	0.00159643	0.00159529	0.0776512	1	0.0037037	0.00738007	0.00538575	rs72848251-rs10484561	http://www.ebi.ac.uk/efo/EFO_0004615	Lipid or lipoprotein measurement	http://www.ebi.ac.uk/efo/EFO_0004732	http://www.ebi.ac.uk/efo/EFO_0000096	Cancer	http://www.ebi.ac.uk/efo/EFO_0000616
alcohol consumption measurement	atopic eczema, psoriasis	261	10	0	1	1	0.00159643	0.00159529	0.0776512	1	0.0037037	0.00738007	0.00538575	rs380743-rs281379	http://www.ebi.ac.uk/efo/EFO_0007878	Other measurement	http://www.ebi.ac.uk/efo/EFO_0001444	http://www.ebi.ac.uk/efo/EFO_0000274, http://www.ebi.ac.uk/efo/EFO_0000676	Immune system disorder	http://www.ebi.ac.uk/efo/EFO_0000540
alcohol consumption measurement	fasting blood insulin measurement	261	10	0	1	1	0.00159643	0.00159529	0.0776512	1	0.0037037	0.00738007	0.00538575	rs780094-rs1260326	http://www.ebi.ac.uk/efo/EFO_0007878	Other measurement	http://www.ebi.ac.uk/efo/EFO_0001444	http://www.ebi.ac.uk/efo/EFO_0004466	Other measurement	http://www.ebi.ac.uk/efo/EFO_0001444
alcohol consumption measurement	electrocardiography	261	10	0	1	1	0.00159643	0.00159529	0.0776512	1	0.0037037	0.00738007	0.00538575	rs11604680-rs11039216	http://www.ebi.ac.uk/efo/EFO_0007878	Other measurement	http://www.ebi.ac.uk/efo/EFO_0001444	http://www.ebi.ac.uk/efo/EFO_0004327	Cardiovascular measurement	http://www.ebi.ac.uk/efo/EFO_0004298
apolipoprotein B measurement	phosphatidylcholine measurement	261	10	0	1	1	0.00159643	0.00159529	0.0776512	1	0.0037037	0.00738007	0.00538575	rs28456-rs174564	http://www.ebi.ac.uk/efo/EFO_0004615	Lipid or lipoprotein measurement	http://www.ebi.ac.uk/efo/EFO_0004732	http://www.ebi.ac.uk/efo/EFO_0010226	Lipid or lipoprotein measurement	http://www.ebi.ac.uk/efo/EFO_0004529
alcohol consumption measurement	protein C measurement	261	10	1	0	1	0.00159643	0.00159529	0.0776512	1	0.0037037	0.00738007	0.00538575	rs1260326	http://www.ebi.ac.uk/efo/EFO_0007878	Other measurement	http://www.ebi.ac.uk/efo/EFO_0001444	http://www.ebi.ac.uk/efo/EFO_0004633	Hematological measurement	http://www.ebi.ac.uk/efo/EFO_0004503
alcohol consumption measurement	epilepsy	261	10	0	1	1	0.00159643	0.00159529	0.0776512	1	0.0037037	0.00738007	0.00538575	rs4671319-rs10496076	http://www.ebi.ac.uk/efo/EFO_0007878	Other measurement	http://www.ebi.ac.uk/efo/EFO_0001444	http://www.ebi.ac.uk/efo/EFO_0000474	Neurological disorder	http://www.ebi.ac.uk/efo/EFO_0000618
apolipoprotein B measurement	transferrin saturation measurement	261	10	0	1	1	0.00159643	0.00159529	0.0776512	1	0.0037037	0.00738007	0.00538575	rs116009877-rs79220007	http://www.ebi.ac.uk/efo/EFO_0004615	Lipid or lipoprotein measurement	http://www.ebi.ac.uk/efo/EFO_0004732	http://www.ebi.ac.uk/efo/EFO_0006333	Other measurement	http://www.ebi.ac.uk/efo/EFO_0001444
alcohol consumption measurement	total cortical area measurement	261	10	0	1	1	0.00159643	0.00159529	0.0776512	1	0.0037037	0.00738007	0.00538575	rs62055546-rs1378358-rs56168933-rs173365	http://www.ebi.ac.uk/efo/EFO_0007878	Other measurement	http://www.ebi.ac.uk/efo/EFO_0001444	http://www.ebi.ac.uk/efo/EFO_0008381	Other measurement	http://www.ebi.ac.uk/efo/EFO_0001444
Abdominal Aortic Aneurysm	alcohol consumption measurement	10	261	0	1	1	0.00159643	0.00159529	0.0776512	1	0.0037037	0.00738007	0.00538575	rs1466535-rs12312693	http://www.ebi.ac.uk/efo/EFO_0004214	Cardiovascular disease	http://www.ebi.ac.uk/efo/EFO_0000319	http://www.ebi.ac.uk/efo/EFO_0007878	Other measurement	http://www.ebi.ac.uk/efo/EFO_0001444
alcohol dependence	apolipoprotein B measurement	10	261	1	0	1	0.00159643	0.00159529	0.0776512	1	0.0037037	0.00738007	0.00538575	rs1229984	http://www.ebi.ac.uk/efo/EFO_0003829	Neurological disorder	http://www.ebi.ac.uk/efo/EFO_0000618	http://www.ebi.ac.uk/efo/EFO_0004615	Lipid or lipoprotein measurement	http://www.ebi.ac.uk/efo/EFO_0004732
adult onset asthma, type II diabetes mellitus	appendicular lean mass	6	435	0	1	1	0.00159643	0.00159537	0.0776512	1	0.00227273	0.00453515	0.00322516	rs2856687-rs9275511	http://www.ebi.ac.uk/efo/EFO_1002011, http://www.ebi.ac.uk/efo/EFO_0001360	Metabolic disorder,Other disease	http://www.ebi.ac.uk/efo/EFO_0000589,http://www.ebi.ac.uk/efo/EFO_0000408	http://www.ebi.ac.uk/efo/EFO_0004980	Other measurement	http://www.ebi.ac.uk/efo/EFO_0001444
BMI-adjusted waist-hip ratio, adult onset asthma	appendicular lean mass	6	435	0	1	1	0.00159643	0.00159537	0.0776512	1	0.00227273	0.00453515	0.00322516	rs4842926-rs4842921	http://www.ebi.ac.uk/efo/EFO_0007788, http://www.ebi.ac.uk/efo/EFO_1002011	Body measurement,Other disease	http://www.ebi.ac.uk/efo/EFO_0004324,http://www.ebi.ac.uk/efo/EFO_0000408	http://www.ebi.ac.uk/efo/EFO_0004980	Other measurement	http://www.ebi.ac.uk/efo/EFO_0001444
Barrett's esophagus	appendicular lean mass	6	435	0	1	1	0.00159643	0.00159537	0.0776512	1	0.00227273	0.00453515	0.00322516	rs12676145-rs17724467-rs2409797-rs10903343	http://www.ebi.ac.uk/efo/EFO_0000280	Digestive system disorder	http://www.ebi.ac.uk/efo/EFO_0000405	http://www.ebi.ac.uk/efo/EFO_0004980	Other measurement	http://www.ebi.ac.uk/efo/EFO_0001444
appendicular lean mass	oral cavity cancer	435	6	0	1	1	0.00159643	0.00159537	0.0776512	1	0.00227273	0.00453515	0.00322516	rs2856687-rs1049055	http://www.ebi.ac.uk/efo/EFO_0004980	Other measurement	http://www.ebi.ac.uk/efo/EFO_0001444	http://www.ebi.ac.uk/efo/EFO_0005570	Cancer	http://www.ebi.ac.uk/efo/EFO_0000616
appendicular lean mass	docosapentaenoic acid measurement	435	6	0	1	1	0.00159643	0.00159537	0.0776512	1	0.00227273	0.00453515	0.00322516	rs780094-rs4665972	http://www.ebi.ac.uk/efo/EFO_0004980	Other measurement	http://www.ebi.ac.uk/efo/EFO_0001444	http://www.ebi.ac.uk/efo/EFO_0006809	Lipid or lipoprotein measurement	http://www.ebi.ac.uk/efo/EFO_0004529
appendicular lean mass	kidney disease	435	6	0	1	1	0.00159643	0.00159537	0.0776512	1	0.00227273	0.00453515	0.00322516	rs2856687-rs9275596	http://www.ebi.ac.uk/efo/EFO_0004980	Other measurement	http://www.ebi.ac.uk/efo/EFO_0001444	http://www.ebi.ac.uk/efo/EFO_0003086	Other disease	http://www.ebi.ac.uk/efo/EFO_0000408
appendicular lean mass	glucose tolerance test	435	6	0	1	1	0.00159643	0.00159537	0.0776512	1	0.00227273	0.00453515	0.00322516	rs1260326-rs4665972	http://www.ebi.ac.uk/efo/EFO_0004980	Other measurement	http://www.ebi.ac.uk/efo/EFO_0001444	http://www.ebi.ac.uk/efo/EFO_0004307	Other measurement	http://www.ebi.ac.uk/efo/EFO_0001444
appendicular lean mass	subcutaneous adipose tissue measurement	435	6	0	1	1	0.00159643	0.00159537	0.0776512	1	0.00227273	0.00453515	0.00322516	rs28429148-rs7185735	http://www.ebi.ac.uk/efo/EFO_0004980	Other measurement	http://www.ebi.ac.uk/efo/EFO_0001444	http://www.ebi.ac.uk/efo/EFO_0004766	Other measurement	http://www.ebi.ac.uk/efo/EFO_0001444
appendicular lean mass	multiple sclerosis, oligoclonal band measurement	435	6	0	1	1	0.00159643	0.00159537	0.0776512	1	0.00227273	0.00453515	0.00322516	rs9275563-rs2856687-rs3129720	http://www.ebi.ac.uk/efo/EFO_0004980	Other measurement	http://www.ebi.ac.uk/efo/EFO_0001444	http://www.ebi.ac.uk/efo/EFO_0003885, http://www.ebi.ac.uk/efo/EFO_0005206	Other measurement,Immune system disorder	http://www.ebi.ac.uk/efo/EFO_0001444,http://www.ebi.ac.uk/efo/EFO_0000540
adolescent idiopathic scoliosis	sensory perception of smell	871	3	0	1	1	0.00159826	0.00159741	0.0777453	1	0.00114548	0.00228833	0.00152847	rs6587444-rs4481887	http://www.ebi.ac.uk/efo/EFO_0005423	Other disease	http://www.ebi.ac.uk/efo/EFO_0000408	http://purl.obolibrary.org/obo/GO_0007608	Biological process	http://purl.obolibrary.org/obo/GO_0008150
adolescent idiopathic scoliosis	trochanter size	871	3	0	1	1	0.00159826	0.00159741	0.0777453	1	0.00114548	0.00228833	0.00152847	rs10783854-rs10783853	http://www.ebi.ac.uk/efo/EFO_0005423	Other disease	http://www.ebi.ac.uk/efo/EFO_0000408	http://www.ebi.ac.uk/efo/EFO_0010074	Body measurement	http://www.ebi.ac.uk/efo/EFO_0004324
adolescent idiopathic scoliosis	tyrosine-protein kinase receptor Tie-1, soluble measurement	871	3	0	1	1	0.00159826	0.00159741	0.0777453	1	0.00114548	0.00228833	0.00152847	rs630510-rs144131194	http://www.ebi.ac.uk/efo/EFO_0005423	Other disease	http://www.ebi.ac.uk/efo/EFO_0000408	http://www.ebi.ac.uk/efo/EFO_0008312	Other measurement	http://www.ebi.ac.uk/efo/EFO_0001444
adolescent idiopathic scoliosis	phytosterol measurement	871	3	0	1	1	0.00159826	0.00159741	0.0777453	1	0.00114548	0.00228833	0.00152847	rs144131194-rs657152	http://www.ebi.ac.uk/efo/EFO_0005423	Other disease	http://www.ebi.ac.uk/efo/EFO_0000408	http://www.ebi.ac.uk/efo/EFO_0004862	Other measurement	http://www.ebi.ac.uk/efo/EFO_0001444
adolescent idiopathic scoliosis	leptin measurement	871	3	0	1	1	0.00159826	0.00159741	0.0777453	1	0.00114548	0.00228833	0.00152847	rs8043757-rs12149832	http://www.ebi.ac.uk/efo/EFO_0005423	Other disease	http://www.ebi.ac.uk/efo/EFO_0000408	http://www.ebi.ac.uk/efo/EFO_0005000	Other measurement	http://www.ebi.ac.uk/efo/EFO_0001444
granulocyte percentage of myeloid white cells	serum IgA measurement	218	12	0	1	1	0.0016001	0.00159893	0.077816	1	0.00436681	0.00869565	0.00638986	rs174556-rs968567	http://www.ebi.ac.uk/efo/EFO_0007997	Hematological measurement	http://www.ebi.ac.uk/efo/EFO_0004503	http://www.ebi.ac.uk/efo/EFO_0004912	Other measurement	http://www.ebi.ac.uk/efo/EFO_0001444
granulocyte percentage of myeloid white cells	leptin measurement, type II diabetes mellitus	218	12	0	1	1	0.0016001	0.00159893	0.077816	1	0.00436681	0.00869565	0.00638986	rs780094-rs11336847	http://www.ebi.ac.uk/efo/EFO_0007997	Hematological measurement	http://www.ebi.ac.uk/efo/EFO_0004503	http://www.ebi.ac.uk/efo/EFO_0005000, http://www.ebi.ac.uk/efo/EFO_0001360	Other measurement,Metabolic disorder	http://www.ebi.ac.uk/efo/EFO_0000589,http://www.ebi.ac.uk/efo/EFO_0001444
beta-2 microglobulin measurement	granulocyte percentage of myeloid white cells	12	218	0	1	1	0.0016001	0.00159893	0.077816	1	0.00436681	0.00869565	0.00638986	rs9264533-rs9264638	http://www.ebi.ac.uk/efo/EFO_0005197	Other measurement	http://www.ebi.ac.uk/efo/EFO_0001444	http://www.ebi.ac.uk/efo/EFO_0007997	Hematological measurement	http://www.ebi.ac.uk/efo/EFO_0004503
bone density	risk-taking behaviour	184	514	0	2	2	0.0578482	0.00159909	0.0778215	1	0.00287356	0.00573066	0.0057506	rs62062288-rs1864325|rs4776361-rs3743347	http://www.ebi.ac.uk/efo/EFO_0003923	Other measurement	http://www.ebi.ac.uk/efo/EFO_0001444	http://www.ebi.ac.uk/efo/EFO_0008579	Biological process	http://purl.obolibrary.org/obo/GO_0008150
eosinophil percentage of granulocytes	risk-taking behaviour	184	514	0	2	2	0.0578482	0.00159909	0.0778215	1	0.00287356	0.00573066	0.0057506	rs5821446-rs7405743|rs4841503-rs6601450	http://www.ebi.ac.uk/efo/EFO_0007996	Hematological measurement	http://www.ebi.ac.uk/efo/EFO_0004503	http://www.ebi.ac.uk/efo/EFO_0008579	Biological process	http://purl.obolibrary.org/obo/GO_0008150
blood urea nitrogen measurement	caffeine metabolite measurement	119	22	0	1	1	0.00160132	0.00160011	0.0778515	1	0.00714286	0.0141844	0.0106088	rs12909047-rs2472297-rs2470893	http://www.ebi.ac.uk/efo/EFO_0004741	Other measurement	http://www.ebi.ac.uk/efo/EFO_0001444	http://www.ebi.ac.uk/efo/EFO_0007872	Other measurement	http://www.ebi.ac.uk/efo/EFO_0001444
blood urea nitrogen measurement	type 2 diabetes nephropathy	119	22	0	1	1	0.00160132	0.00160011	0.0778515	1	0.00714286	0.0141844	0.0106088	rs56094641-rs8050136	http://www.ebi.ac.uk/efo/EFO_0004741	Other measurement	http://www.ebi.ac.uk/efo/EFO_0001444	http://www.ebi.ac.uk/efo/EFO_0004997	Metabolic disorder	http://www.ebi.ac.uk/efo/EFO_0000589
blood urea nitrogen measurement	bone fracture	119	22	0	1	1	0.00160132	0.00160011	0.0778515	1	0.00714286	0.0141844	0.0106088	rs7741021-rs9482773	http://www.ebi.ac.uk/efo/EFO_0004741	Other measurement	http://www.ebi.ac.uk/efo/EFO_0001444	http://www.ebi.ac.uk/efo/EFO_0003931	Other disease	http://www.ebi.ac.uk/efo/EFO_0000408
blood urea nitrogen measurement	body mass index, fasting blood glucose measurement	119	22	0	1	1	0.00160132	0.00160011	0.0778515	1	0.00714286	0.0141844	0.0106088	rs3736594-rs11127126	http://www.ebi.ac.uk/efo/EFO_0004741	Other measurement	http://www.ebi.ac.uk/efo/EFO_0001444	http://www.ebi.ac.uk/efo/EFO_0004340, http://www.ebi.ac.uk/efo/EFO_0004465	Body measurement,Other measurement	http://www.ebi.ac.uk/efo/EFO_0004324,http://www.ebi.ac.uk/efo/EFO_0001444
blood urea nitrogen measurement	glucose measurement	119	22	1	0	1	0.00160132	0.00160011	0.0778515	1	0.00714286	0.0141844	0.0106088	rs79105258	http://www.ebi.ac.uk/efo/EFO_0004741	Other measurement	http://www.ebi.ac.uk/efo/EFO_0001444	http://www.ebi.ac.uk/efo/EFO_0004468	Other measurement	http://www.ebi.ac.uk/efo/EFO_0001444
blood pressure, chronic obstructive pulmonary disease	blood urea nitrogen measurement	22	119	0	1	1	0.00160132	0.00160011	0.0778515	1	0.00714286	0.0141844	0.0106088	rs305221-rs10922532	http://www.ebi.ac.uk/efo/EFO_0004325, http://www.ebi.ac.uk/efo/EFO_0000341	Other measurement,Other disease	http://www.ebi.ac.uk/efo/EFO_0000408,http://www.ebi.ac.uk/efo/EFO_0001444	http://www.ebi.ac.uk/efo/EFO_0004741	Other measurement	http://www.ebi.ac.uk/efo/EFO_0001444
alcohol drinking	neutrophil count, eosinophil count	17	154	1	0	1	0.00160132	0.00160012	0.0778515	1	0.00588235	0.0116959	0.00868976	rs1260326	http://www.ebi.ac.uk/efo/EFO_0004329	Biological process	http://purl.obolibrary.org/obo/GO_0008150	http://www.ebi.ac.uk/efo/EFO_0004833, http://www.ebi.ac.uk/efo/EFO_0004842	Hematological measurement	http://www.ebi.ac.uk/efo/EFO_0004503
Takayasu arteritis	neutrophil count, eosinophil count	17	154	0	1	1	0.00160132	0.00160012	0.0778515	1	0.00588235	0.0116959	0.00868976	rs9977672-rs4817984	http://www.ebi.ac.uk/efo/EFO_1001857	Cardiovascular disease	http://www.ebi.ac.uk/efo/EFO_0000319	http://www.ebi.ac.uk/efo/EFO_0004833, http://www.ebi.ac.uk/efo/EFO_0004842	Hematological measurement	http://www.ebi.ac.uk/efo/EFO_0004503
acylcarnitine measurement	neutrophil count, eosinophil count	17	154	0	1	1	0.00160132	0.00160012	0.0778515	1	0.00588235	0.0116959	0.00868976	rs174555-rs174530	http://www.ebi.ac.uk/efo/EFO_0005059	Other measurement	http://www.ebi.ac.uk/efo/EFO_0001444	http://www.ebi.ac.uk/efo/EFO_0004833, http://www.ebi.ac.uk/efo/EFO_0004842	Hematological measurement	http://www.ebi.ac.uk/efo/EFO_0004503
alcohol use disorder measurement, alcohol dependence	neutrophil count, eosinophil count	17	154	1	0	1	0.00160132	0.00160012	0.0778515	1	0.00588235	0.0116959	0.00868976	rs1260326	http://www.ebi.ac.uk/efo/EFO_0009458, http://www.ebi.ac.uk/efo/EFO_0003829	Other measurement,Neurological disorder	http://www.ebi.ac.uk/efo/EFO_0000618,http://www.ebi.ac.uk/efo/EFO_0001444	http://www.ebi.ac.uk/efo/EFO_0004833, http://www.ebi.ac.uk/efo/EFO_0004842	Hematological measurement	http://www.ebi.ac.uk/efo/EFO_0004503
hemoglobin measurement	unipolar depression, neuroticism measurement, response to selective serotonin reuptake inhibitor	374	7	0	1	1	0.00160132	0.00160023	0.0778515	1	0.00263158	0.00524934	0.00376689	rs62063786-rs144733372	http://www.ebi.ac.uk/efo/EFO_0004509	Hematological measurement	http://www.ebi.ac.uk/efo/EFO_0004503	http://www.ebi.ac.uk/efo/EFO_0003761, http://www.ebi.ac.uk/efo/EFO_0007660, http://www.ebi.ac.uk/efo/EFO_0005658	Neurological disorder,Other measurement,Response to drug	http://www.ebi.ac.uk/efo/EFO_0000618,http://purl.obolibrary.org/obo/GO_0042493,http://www.ebi.ac.uk/efo/EFO_0001444
hemoglobin measurement	velocity of sound measurement	374	7	0	1	1	0.00160132	0.00160023	0.0778515	1	0.00263158	0.00524934	0.00376689	rs7741021-rs1936807	http://www.ebi.ac.uk/efo/EFO_0004509	Hematological measurement	http://www.ebi.ac.uk/efo/EFO_0004503	http://www.ebi.ac.uk/efo/EFO_0005654	Other measurement	http://www.ebi.ac.uk/efo/EFO_0001444
hemoglobin measurement	pulse pressure measurement, diastolic blood pressure, systolic blood pressure, hypertension	374	7	0	1	1	0.00160132	0.00160023	0.0778515	1	0.00263158	0.00524934	0.00376689	rs7372217-rs61744388	http://www.ebi.ac.uk/efo/EFO_0004509	Hematological measurement	http://www.ebi.ac.uk/efo/EFO_0004503	http://www.ebi.ac.uk/efo/EFO_0005763, http://www.ebi.ac.uk/efo/EFO_0006336, http://www.ebi.ac.uk/efo/EFO_0006335, http://www.ebi.ac.uk/efo/EFO_0000537	Other measurement,Cardiovascular disease,Cardiovascular measurement	http://www.ebi.ac.uk/efo/EFO_0004298,http://www.ebi.ac.uk/efo/EFO_0000319,http://www.ebi.ac.uk/efo/EFO_0001444
hemoglobin measurement	intracranial volume measurement	374	7	0	1	1	0.00160132	0.00160023	0.0778515	1	0.00263158	0.00524934	0.00376689	rs62063786-rs199525	http://www.ebi.ac.uk/efo/EFO_0004509	Hematological measurement	http://www.ebi.ac.uk/efo/EFO_0004503	http://www.ebi.ac.uk/efo/EFO_0004886	Other measurement	http://www.ebi.ac.uk/efo/EFO_0001444
hemoglobin measurement	pulmonary function measurement, forced expiratory volume	374	7	0	1	1	0.00160132	0.00160023	0.0778515	1	0.00263158	0.00524934	0.00376689	rs6903823-rs442439	http://www.ebi.ac.uk/efo/EFO_0004509	Hematological measurement	http://www.ebi.ac.uk/efo/EFO_0004503	http://www.ebi.ac.uk/efo/EFO_0003892, http://www.ebi.ac.uk/efo/EFO_0004314	Other measurement	http://www.ebi.ac.uk/efo/EFO_0001444
hemoglobin measurement	neuromyelitis optica	374	7	0	1	1	0.00160132	0.00160023	0.0778515	1	0.00263158	0.00524934	0.00376689	rs1150757-rs7775397	http://www.ebi.ac.uk/efo/EFO_0004509	Hematological measurement	http://www.ebi.ac.uk/efo/EFO_0004503	http://www.ebi.ac.uk/efo/EFO_0004256	Immune system disorder	http://www.ebi.ac.uk/efo/EFO_0000540
hemoglobin measurement	left ventricular diastolic function measurement	374	7	0	1	1	0.00160132	0.00160023	0.0778515	1	0.00263158	0.00524934	0.00376689	rs3184504-rs7310615	http://www.ebi.ac.uk/efo/EFO_0004509	Hematological measurement	http://www.ebi.ac.uk/efo/EFO_0004503	http://www.ebi.ac.uk/efo/EFO_0008204	Cardiovascular measurement	http://www.ebi.ac.uk/efo/EFO_0004298
haptoglobin measurement	hemoglobin measurement	7	374	1	0	1	0.00160132	0.00160023	0.0778515	1	0.00263158	0.00524934	0.00376689	rs2000999	http://www.ebi.ac.uk/efo/EFO_0004640	Hematological measurement	http://www.ebi.ac.uk/efo/EFO_0004503	http://www.ebi.ac.uk/efo/EFO_0004509	Hematological measurement	http://www.ebi.ac.uk/efo/EFO_0004503
HOMA-B	hemoglobin measurement	7	374	0	1	1	0.00160132	0.00160023	0.0778515	1	0.00263158	0.00524934	0.00376689	rs174533-rs174550	http://www.ebi.ac.uk/efo/EFO_0004469	Other measurement	http://www.ebi.ac.uk/efo/EFO_0001444	http://www.ebi.ac.uk/efo/EFO_0004509	Hematological measurement	http://www.ebi.ac.uk/efo/EFO_0004503
HDL cholesterol change measurement	hemoglobin measurement	7	374	1	0	1	0.00160132	0.00160023	0.0778515	1	0.00263158	0.00524934	0.00376689	rs1532085	http://www.ebi.ac.uk/efo/EFO_0007805	Lipid or lipoprotein measurement	http://www.ebi.ac.uk/efo/EFO_0004732	http://www.ebi.ac.uk/efo/EFO_0004509	Hematological measurement	http://www.ebi.ac.uk/efo/EFO_0004503
cholesterol efflux capacity measurement	hemoglobin measurement	7	374	0	1	1	0.00160132	0.00160023	0.0778515	1	0.00263158	0.00524934	0.00376689	rs2070895-rs261332	http://www.ebi.ac.uk/efo/EFO_0009132	Lipid or lipoprotein measurement	http://www.ebi.ac.uk/efo/EFO_0004732	http://www.ebi.ac.uk/efo/EFO_0004509	Hematological measurement	http://www.ebi.ac.uk/efo/EFO_0004503
AQP4-IgG-positive neuromyelitis optica	hemoglobin measurement	7	374	0	1	1	0.00160132	0.00160023	0.0778515	1	0.00263158	0.00524934	0.00376689	rs1150757-rs7775397	http://www.ebi.ac.uk/efo/EFO_0009584	Immune system disorder	http://www.ebi.ac.uk/efo/EFO_0000540	http://www.ebi.ac.uk/efo/EFO_0004509	Hematological measurement	http://www.ebi.ac.uk/efo/EFO_0004503
coffee consumption, cups of coffee per day measurement	hemoglobin measurement	7	374	0	1	1	0.00160132	0.00160023	0.0778515	1	0.00263158	0.00524934	0.00376689	rs3102560-rs9902453	http://www.ebi.ac.uk/efo/EFO_0004330, http://www.ebi.ac.uk/efo/EFO_0006782	Biological process,Other measurement	http://purl.obolibrary.org/obo/GO_0008150,http://www.ebi.ac.uk/efo/EFO_0001444	http://www.ebi.ac.uk/efo/EFO_0004509	Hematological measurement	http://www.ebi.ac.uk/efo/EFO_0004503
1,5 anhydroglucitol measurement	hemoglobin measurement	7	374	0	1	1	0.00160132	0.00160023	0.0778515	1	0.00263158	0.00524934	0.00376689	rs760077-rs9330264	http://www.ebi.ac.uk/efo/EFO_0008009	Other measurement	http://www.ebi.ac.uk/efo/EFO_0001444	http://www.ebi.ac.uk/efo/EFO_0004509	Hematological measurement	http://www.ebi.ac.uk/efo/EFO_0004503
adolescent idiopathic scoliosis	mean corpuscular hemoglobin	871	918	0	4	4	0.489068	0.00160086	0.0778811	1	0.0022409	0.00447177	0.00674788	rs3803170-rs739496|rs13165424-rs17116670|rs56094641-rs12149832|rs9932087-rs8064088	http://www.ebi.ac.uk/efo/EFO_0005423	Other disease	http://www.ebi.ac.uk/efo/EFO_0000408	http://www.ebi.ac.uk/efo/EFO_0004527	Hematological measurement	http://www.ebi.ac.uk/efo/EFO_0004503
Alopecia	eye color	262	10	1	0	1	0.00160254	0.00160139	0.0779041	1	0.00369004	0.00735294	0.00536582	rs12203592	http://www.orpha.net/ORDO/Orphanet_79364	Other disease	http://www.ebi.ac.uk/efo/EFO_0000408	http://www.ebi.ac.uk/efo/EFO_0003949	Other trait	http://www.ebi.ac.uk/efo/EFO_0000001
Alopecia	phosphatidylcholine measurement	262	10	0	1	1	0.00160254	0.00160139	0.0779041	1	0.00369004	0.00735294	0.00536582	rs28456-rs174581	http://www.orpha.net/ORDO/Orphanet_79364	Other disease	http://www.ebi.ac.uk/efo/EFO_0000408	http://www.ebi.ac.uk/efo/EFO_0010226	Lipid or lipoprotein measurement	http://www.ebi.ac.uk/efo/EFO_0004529
Alopecia	skin aging measurement	262	10	1	0	1	0.00160254	0.00160139	0.0779041	1	0.00369004	0.00735294	0.00536582	rs12203592	http://www.orpha.net/ORDO/Orphanet_79364	Other disease	http://www.ebi.ac.uk/efo/EFO_0000408	http://www.ebi.ac.uk/efo/EFO_0008006	Other measurement	http://www.ebi.ac.uk/efo/EFO_0001444
cerebrospinal fluid biomarker measurement	health study participation	64	41	0	1	1	0.00160499	0.00160375	0.0780122	1	0.00961538	0.0190476	0.01439	rs769449-rs429358	http://www.ebi.ac.uk/efo/EFO_0006794	Other measurement	http://www.ebi.ac.uk/efo/EFO_0001444	http://www.ebi.ac.uk/efo/EFO_0010130	Other trait	http://www.ebi.ac.uk/efo/EFO_0000001
diverticular disease	waist circumference	41	64	0	1	1	0.00160499	0.00160375	0.0780122	1	0.00961538	0.0190476	0.01439	rs10767658-rs962369	http://www.ebi.ac.uk/efo/EFO_0009959	Digestive system disorder	http://www.ebi.ac.uk/efo/EFO_0000405	http://www.ebi.ac.uk/efo/EFO_0004342	Body measurement	http://www.ebi.ac.uk/efo/EFO_0004324
health study participation	waist circumference	41	64	0	1	1	0.00160499	0.00160375	0.0780122	1	0.00961538	0.0190476	0.01439	rs429358-rs2075650	http://www.ebi.ac.uk/efo/EFO_0010130	Other trait	http://www.ebi.ac.uk/efo/EFO_0000001	http://www.ebi.ac.uk/efo/EFO_0004342	Body measurement	http://www.ebi.ac.uk/efo/EFO_0004324
feeling emotionally hurt measurement	intelligence, self reported educational attainment	32	82	0	1	1	0.00160499	0.00160376	0.0780122	1	0.00884956	0.0175439	0.0132166	rs17563986-rs55657917	http://www.ebi.ac.uk/efo/EFO_0009599	Other measurement	http://www.ebi.ac.uk/efo/EFO_0001444	http://www.ebi.ac.uk/efo/EFO_0004337, http://www.ebi.ac.uk/efo/EFO_0004784	Biological process,Other measurement	http://purl.obolibrary.org/obo/GO_0008150,http://www.ebi.ac.uk/efo/EFO_0001444
membranous glomerulonephritis	myeloid white cell count	16	164	0	1	1	0.00160499	0.00160379	0.0780122	1	0.00558659	0.0111111	0.00824076	rs9271588-rs9271573	http://www.ebi.ac.uk/efo/EFO_0004254	Other disease	http://www.ebi.ac.uk/efo/EFO_0000408	http://www.ebi.ac.uk/efo/EFO_0007988	Hematological measurement	http://www.ebi.ac.uk/efo/EFO_0004503
anti-neutrophil antibody associated vasculitis	myeloid white cell count	16	164	0	1	1	0.00160499	0.00160379	0.0780122	1	0.00558659	0.0111111	0.00824076	rs6679677-rs2476601	http://www.ebi.ac.uk/efo/EFO_0004826	Immune system disorder	http://www.ebi.ac.uk/efo/EFO_0000540	http://www.ebi.ac.uk/efo/EFO_0007988	Hematological measurement	http://www.ebi.ac.uk/efo/EFO_0004503
ceramide measurement	myeloid white cell count	16	164	0	1	1	0.00160499	0.00160379	0.0780122	1	0.00558659	0.0111111	0.00824076	rs11320420-rs174555	http://www.ebi.ac.uk/efo/EFO_0010222	Lipid or lipoprotein measurement	http://www.ebi.ac.uk/efo/EFO_0004529	http://www.ebi.ac.uk/efo/EFO_0007988	Hematological measurement	http://www.ebi.ac.uk/efo/EFO_0004503
myeloid white cell count	urolithiasis	164	16	1	0	1	0.00160499	0.00160379	0.0780122	1	0.00558659	0.0111111	0.00824076	rs1260326	http://www.ebi.ac.uk/efo/EFO_0007988	Hematological measurement	http://www.ebi.ac.uk/efo/EFO_0004503	http://purl.obolibrary.org/obo/MONDO_0024647	Other disease	http://www.ebi.ac.uk/efo/EFO_0000408
birth weight, parental genotype effect measurement	gastroesophageal reflux disease	105	25	0	1	1	0.0016056	0.00160438	0.0780386	1	0.00775194	0.0153846	0.0115386	rs3184504-rs597808	http://www.ebi.ac.uk/efo/EFO_0004344, http://www.ebi.ac.uk/efo/EFO_0005939	Body measurement,Other measurement	http://www.ebi.ac.uk/efo/EFO_0004324,http://www.ebi.ac.uk/efo/EFO_0001444	http://www.ebi.ac.uk/efo/EFO_0003948	Digestive system disorder	http://www.ebi.ac.uk/efo/EFO_0000405
birth weight, parental genotype effect measurement	systemic scleroderma, rheumatoid arthritis, myositis, systemic lupus erythematosus	105	25	0	1	1	0.0016056	0.00160438	0.0780386	1	0.00775194	0.0153846	0.0115386	rs3184504-rs11066301	http://www.ebi.ac.uk/efo/EFO_0004344, http://www.ebi.ac.uk/efo/EFO_0005939	Body measurement,Other measurement	http://www.ebi.ac.uk/efo/EFO_0004324,http://www.ebi.ac.uk/efo/EFO_0001444	http://www.ebi.ac.uk/efo/EFO_0000717, http://www.ebi.ac.uk/efo/EFO_0000685, http://www.ebi.ac.uk/efo/EFO_0000783, http://www.ebi.ac.uk/efo/EFO_0002690	Cardiovascular disease,Immune system disorder	http://www.ebi.ac.uk/efo/EFO_0000319,http://www.ebi.ac.uk/efo/EFO_0000540
QRS amplitude, QRS complex	hypertension	26	101	0	1	1	0.00160621	0.00160499	0.0780672	1	0.00793651	0.015748	0.0118205	rs17367504-rs7537765	http://www.ebi.ac.uk/efo/EFO_0007742, http://www.ebi.ac.uk/efo/EFO_0005054	Cardiovascular measurement	http://www.ebi.ac.uk/efo/EFO_0004298	http://www.ebi.ac.uk/efo/EFO_0000537	Cardiovascular disease	http://www.ebi.ac.uk/efo/EFO_0000319
age-related macular degeneration	primary biliary cirrhosis	36	73	0	1	1	0.00160744	0.0016062	0.0781251	1	0.00925926	0.0183486	0.0138444	rs911263-rs8017304	http://www.ebi.ac.uk/efo/EFO_0001365	Neurological disorder	http://www.ebi.ac.uk/efo/EFO_0000618	http://www.ebi.ac.uk/efo/EFO_1001486	Cancer	http://www.ebi.ac.uk/efo/EFO_0000616
mosquito bite reaction itch intensity measurement	triglyceride measurement, alcohol consumption measurement	47	56	0	1	1	0.00160988	0.00160864	0.0782229	1	0.00980392	0.0194175	0.0146798	rs521977-rs2763981	http://www.ebi.ac.uk/efo/EFO_0008377	Other measurement	http://www.ebi.ac.uk/efo/EFO_0001444	http://www.ebi.ac.uk/efo/EFO_0004530, http://www.ebi.ac.uk/efo/EFO_0007878	Other measurement,Lipid or lipoprotein measurement	http://www.ebi.ac.uk/efo/EFO_0004529,http://www.ebi.ac.uk/efo/EFO_0001444
dental caries, dentures	triglyceride measurement, alcohol consumption measurement	47	56	0	1	1	0.00160988	0.00160864	0.0782229	1	0.00980392	0.0194175	0.0146798	rs11672900-rs35866622	http://www.ebi.ac.uk/efo/EFO_0003819, http://www.ebi.ac.uk/efo/EFO_0010078	Digestive system disorder,Other trait	http://www.ebi.ac.uk/efo/EFO_0000001,http://www.ebi.ac.uk/efo/EFO_0000405	http://www.ebi.ac.uk/efo/EFO_0004530, http://www.ebi.ac.uk/efo/EFO_0007878	Other measurement,Lipid or lipoprotein measurement	http://www.ebi.ac.uk/efo/EFO_0004529,http://www.ebi.ac.uk/efo/EFO_0001444
irritability measurement	migraine disorder	47	56	0	1	1	0.00160988	0.00160864	0.0782229	1	0.00980392	0.0194175	0.0146798	rs10504861-rs3110417	http://www.ebi.ac.uk/efo/EFO_0009594	Other measurement	http://www.ebi.ac.uk/efo/EFO_0001444	http://www.ebi.ac.uk/efo/EFO_0003821	Cardiovascular disease	http://www.ebi.ac.uk/efo/EFO_0000319
irritability measurement	metabolite measurement	47	56	0	1	1	0.00160988	0.00160864	0.0782229	1	0.00980392	0.0194175	0.0146798	rs102275-rs174547	http://www.ebi.ac.uk/efo/EFO_0009594	Other measurement	http://www.ebi.ac.uk/efo/EFO_0001444	http://www.ebi.ac.uk/efo/EFO_0004725	Other measurement	http://www.ebi.ac.uk/efo/EFO_0001444
femoral neck bone mineral density	metabolite measurement	47	56	0	1	1	0.00160988	0.00160864	0.0782229	1	0.00980392	0.0194175	0.0146798	rs7200543-rs4985155	http://www.ebi.ac.uk/efo/EFO_0007785	Other measurement	http://www.ebi.ac.uk/efo/EFO_0001444	http://www.ebi.ac.uk/efo/EFO_0004725	Other measurement	http://www.ebi.ac.uk/efo/EFO_0001444
dental caries, dentures	metabolite measurement	47	56	0	1	1	0.00160988	0.00160864	0.0782229	1	0.00980392	0.0194175	0.0146798	rs503279-rs11672900	http://www.ebi.ac.uk/efo/EFO_0003819, http://www.ebi.ac.uk/efo/EFO_0010078	Digestive system disorder,Other trait	http://www.ebi.ac.uk/efo/EFO_0000001,http://www.ebi.ac.uk/efo/EFO_0000405	http://www.ebi.ac.uk/efo/EFO_0004725	Other measurement	http://www.ebi.ac.uk/efo/EFO_0001444
irritability measurement	triglyceride measurement, alcohol consumption measurement	47	56	0	1	1	0.00160988	0.00160864	0.0782229	1	0.00980392	0.0194175	0.0146798	rs102275-rs174566	http://www.ebi.ac.uk/efo/EFO_0009594	Other measurement	http://www.ebi.ac.uk/efo/EFO_0001444	http://www.ebi.ac.uk/efo/EFO_0004530, http://www.ebi.ac.uk/efo/EFO_0007878	Other measurement,Lipid or lipoprotein measurement	http://www.ebi.ac.uk/efo/EFO_0004529,http://www.ebi.ac.uk/efo/EFO_0001444
atrophic macular degeneration, age-related macular degeneration, wet macular degeneration	metabolite measurement	47	56	0	1	1	0.00160988	0.00160864	0.0782229	1	0.00980392	0.0194175	0.0146798	rs261342-rs2070895	http://www.ebi.ac.uk/efo/EFO_1001492, http://www.ebi.ac.uk/efo/EFO_0001365, http://www.ebi.ac.uk/efo/EFO_0004683	Neurological disorder	http://www.ebi.ac.uk/efo/EFO_0000618	http://www.ebi.ac.uk/efo/EFO_0004725	Other measurement	http://www.ebi.ac.uk/efo/EFO_0001444
dental caries, dentures	fibrinogen measurement	47	56	0	1	1	0.00160988	0.00160864	0.0782229	1	0.00980392	0.0194175	0.0146798	rs7012814-rs898797	http://www.ebi.ac.uk/efo/EFO_0003819, http://www.ebi.ac.uk/efo/EFO_0010078	Digestive system disorder,Other trait	http://www.ebi.ac.uk/efo/EFO_0000001,http://www.ebi.ac.uk/efo/EFO_0000405	http://www.ebi.ac.uk/efo/EFO_0004623	Hematological measurement	http://www.ebi.ac.uk/efo/EFO_0004503
fibrinogen measurement	mean arterial pressure, alcohol drinking	56	47	1	0	1	0.00160988	0.00160864	0.0782229	1	0.00980392	0.0194175	0.0146798	rs7310615	http://www.ebi.ac.uk/efo/EFO_0004623	Hematological measurement	http://www.ebi.ac.uk/efo/EFO_0004503	http://www.ebi.ac.uk/efo/EFO_0006340, http://www.ebi.ac.uk/efo/EFO_0004329	Biological process,Other measurement	http://purl.obolibrary.org/obo/GO_0008150,http://www.ebi.ac.uk/efo/EFO_0001444
migraine disorder	mosquito bite reaction itch intensity measurement	56	47	0	1	1	0.00160988	0.00160864	0.0782229	1	0.00980392	0.0194175	0.0146798	rs11172113-rs324014	http://www.ebi.ac.uk/efo/EFO_0003821	Cardiovascular disease	http://www.ebi.ac.uk/efo/EFO_0000319	http://www.ebi.ac.uk/efo/EFO_0008377	Other measurement	http://www.ebi.ac.uk/efo/EFO_0001444
fibrinogen measurement	mosquito bite reaction itch intensity measurement	56	47	0	1	1	0.00160988	0.00160864	0.0782229	1	0.00980392	0.0194175	0.0146798	rs61812598-rs12133641	http://www.ebi.ac.uk/efo/EFO_0004623	Hematological measurement	http://www.ebi.ac.uk/efo/EFO_0004503	http://www.ebi.ac.uk/efo/EFO_0008377	Other measurement	http://www.ebi.ac.uk/efo/EFO_0001444
Inhalant adrenergic use measurement	irritability measurement	56	47	0	1	1	0.00160988	0.00160864	0.0782229	1	0.00980392	0.0194175	0.0146798	rs174572-rs102275	http://www.ebi.ac.uk/efo/EFO_0009941	Other measurement	http://www.ebi.ac.uk/efo/EFO_0001444	http://www.ebi.ac.uk/efo/EFO_0009594	Other measurement	http://www.ebi.ac.uk/efo/EFO_0001444
Inhalant adrenergic use measurement	mean arterial pressure, alcohol drinking	56	47	0	1	1	0.00160988	0.00160864	0.0782229	1	0.00980392	0.0194175	0.0146798	rs12952581-rs7209400	http://www.ebi.ac.uk/efo/EFO_0009941	Other measurement	http://www.ebi.ac.uk/efo/EFO_0001444	http://www.ebi.ac.uk/efo/EFO_0006340, http://www.ebi.ac.uk/efo/EFO_0004329	Biological process,Other measurement	http://purl.obolibrary.org/obo/GO_0008150,http://www.ebi.ac.uk/efo/EFO_0001444
sclerosing cholangitis	smoking status measurement, systolic blood pressure	28	94	1	0	1	0.00160988	0.00160865	0.0782229	1	0.00826446	0.0163934	0.0123221	rs3184504	http://www.ebi.ac.uk/efo/EFO_0004268	Digestive system disorder	http://www.ebi.ac.uk/efo/EFO_0000405	http://www.ebi.ac.uk/efo/EFO_0006527, http://www.ebi.ac.uk/efo/EFO_0006335	Other measurement	http://www.ebi.ac.uk/efo/EFO_0001444
L lactate dehydrogenase measurement	alkaline phosphatase measurement	28	94	0	1	1	0.00160988	0.00160865	0.0782229	1	0.00826446	0.0163934	0.0123221	rs1260326-rs6547692	http://www.ebi.ac.uk/efo/EFO_0004808	Hematological measurement	http://www.ebi.ac.uk/efo/EFO_0004503	http://www.ebi.ac.uk/efo/EFO_0004533	Liver enzyme measurement	http://www.ebi.ac.uk/efo/EFO_0004582
Headache	smoking status measurement, systolic blood pressure	28	94	0	1	1	0.00160988	0.00160865	0.0782229	1	0.00826446	0.0163934	0.0123221	rs4888411-rs1011121	http://purl.obolibrary.org/obo/HP_0002315	Other trait	http://www.ebi.ac.uk/efo/EFO_0000001	http://www.ebi.ac.uk/efo/EFO_0006527, http://www.ebi.ac.uk/efo/EFO_0006335	Other measurement	http://www.ebi.ac.uk/efo/EFO_0001444
Dupuytren Contracture	smoking status measurement, systolic blood pressure	28	94	0	1	1	0.00160988	0.00160865	0.0782229	1	0.00826446	0.0163934	0.0123221	rs4888411-rs977987	http://www.ebi.ac.uk/efo/EFO_0004229	Other disease	http://www.ebi.ac.uk/efo/EFO_0000408	http://www.ebi.ac.uk/efo/EFO_0006527, http://www.ebi.ac.uk/efo/EFO_0006335	Other measurement	http://www.ebi.ac.uk/efo/EFO_0001444
alkaline phosphatase measurement	pancreatic carcinoma	94	28	0	1	1	0.00160988	0.00160865	0.0782229	1	0.00826446	0.0163934	0.0123221	rs2519093-rs505922-rs657152	http://www.ebi.ac.uk/efo/EFO_0004533	Liver enzyme measurement	http://www.ebi.ac.uk/efo/EFO_0004582	http://www.ebi.ac.uk/efo/EFO_0002618	Cancer	http://www.ebi.ac.uk/efo/EFO_0000616
alkaline phosphatase measurement	autoimmune thyroid disease, type I diabetes mellitus, Common variable immunodeficiency, ankylosing spondylitis, psoriasis, celiac disease, ulcerative colitis, Crohn's disease, autoimmune disease, juvenile idiopathic arthritis, systemic lupus erythematosus	94	28	0	1	1	0.00160988	0.00160865	0.0782229	1	0.00826446	0.0163934	0.0123221	rs281377-rs602662	http://www.ebi.ac.uk/efo/EFO_0004533	Liver enzyme measurement	http://www.ebi.ac.uk/efo/EFO_0004582	http://www.ebi.ac.uk/efo/EFO_0006812, http://www.ebi.ac.uk/efo/EFO_0001359, http://www.orpha.net/ORDO/Orphanet_1572, http://www.ebi.ac.uk/efo/EFO_0003898, http://www.ebi.ac.uk/efo/EFO_0000676, http://www.ebi.ac.uk/efo/EFO_0001060, http://www.ebi.ac.uk/efo/EFO_0000729, http://www.ebi.ac.uk/efo/EFO_0000384, http://www.ebi.ac.uk/efo/EFO_0005140, http://www.ebi.ac.uk/efo/EFO_0002609, http://www.ebi.ac.uk/efo/EFO_0002690	Metabolic disorder,Immune system disorder,Digestive system disorder	http://www.ebi.ac.uk/efo/EFO_0000589,http://www.ebi.ac.uk/efo/EFO_0000405,http://www.ebi.ac.uk/efo/EFO_0000540
corneal topography	resting heart rate	31	85	0	1	1	0.00161172	0.00161048	0.0783047	1	0.00869565	0.0172414	0.0129818	rs4608502-rs7606754	http://www.ebi.ac.uk/efo/EFO_0004345	Other measurement	http://www.ebi.ac.uk/efo/EFO_0001444	http://www.ebi.ac.uk/efo/EFO_0004351	Cardiovascular measurement	http://www.ebi.ac.uk/efo/EFO_0004298
bitter alcoholic beverage consumption measurement	resting heart rate	31	85	1	0	1	0.00161172	0.00161048	0.0783047	1	0.00869565	0.0172414	0.0129818	rs1260326	http://www.ebi.ac.uk/efo/EFO_0010092	Other measurement	http://www.ebi.ac.uk/efo/EFO_0001444	http://www.ebi.ac.uk/efo/EFO_0004351	Cardiovascular measurement	http://www.ebi.ac.uk/efo/EFO_0004298
alcohol consumption measurement, high density lipoprotein cholesterol measurement	bitter alcoholic beverage consumption measurement	85	31	1	0	1	0.00161172	0.00161048	0.0783047	1	0.00869565	0.0172414	0.0129818	rs13135092	http://www.ebi.ac.uk/efo/EFO_0007878, http://www.ebi.ac.uk/efo/EFO_0004612	Other measurement,Lipid or lipoprotein measurement	http://www.ebi.ac.uk/efo/EFO_0004732,http://www.ebi.ac.uk/efo/EFO_0001444	http://www.ebi.ac.uk/efo/EFO_0010092	Other measurement	http://www.ebi.ac.uk/efo/EFO_0001444
alcohol consumption measurement, high density lipoprotein cholesterol measurement	squamous cell lung carcinoma	85	31	0	1	1	0.00161172	0.00161048	0.0783047	1	0.00869565	0.0172414	0.0129818	rs41266779-rs36109883	http://www.ebi.ac.uk/efo/EFO_0007878, http://www.ebi.ac.uk/efo/EFO_0004612	Other measurement,Lipid or lipoprotein measurement	http://www.ebi.ac.uk/efo/EFO_0004732,http://www.ebi.ac.uk/efo/EFO_0001444	http://www.ebi.ac.uk/efo/EFO_0000708	Cancer	http://www.ebi.ac.uk/efo/EFO_0000616
alcohol drinking	granulocyte count	17	155	1	0	1	0.00161172	0.00161051	0.0783047	1	0.00584795	0.0116279	0.00863873	rs1260326	http://www.ebi.ac.uk/efo/EFO_0004329	Biological process	http://purl.obolibrary.org/obo/GO_0008150	http://www.ebi.ac.uk/efo/EFO_0007987	Hematological measurement	http://www.ebi.ac.uk/efo/EFO_0004503
Takayasu arteritis	granulocyte count	17	155	0	1	1	0.00161172	0.00161051	0.0783047	1	0.00584795	0.0116279	0.00863873	rs9977672-rs4817984	http://www.ebi.ac.uk/efo/EFO_1001857	Cardiovascular disease	http://www.ebi.ac.uk/efo/EFO_0000319	http://www.ebi.ac.uk/efo/EFO_0007987	Hematological measurement	http://www.ebi.ac.uk/efo/EFO_0004503
alcohol use disorder measurement, alcohol dependence	granulocyte count	17	155	1	0	1	0.00161172	0.00161051	0.0783047	1	0.00584795	0.0116279	0.00863873	rs1260326	http://www.ebi.ac.uk/efo/EFO_0009458, http://www.ebi.ac.uk/efo/EFO_0003829	Other measurement,Neurological disorder	http://www.ebi.ac.uk/efo/EFO_0000618,http://www.ebi.ac.uk/efo/EFO_0001444	http://www.ebi.ac.uk/efo/EFO_0007987	Hematological measurement	http://www.ebi.ac.uk/efo/EFO_0004503
acylcarnitine measurement	granulocyte count	17	155	0	1	1	0.00161172	0.00161051	0.0783047	1	0.00584795	0.0116279	0.00863873	rs174555-rs174530	http://www.ebi.ac.uk/efo/EFO_0005059	Other measurement	http://www.ebi.ac.uk/efo/EFO_0001444	http://www.ebi.ac.uk/efo/EFO_0007987	Hematological measurement	http://www.ebi.ac.uk/efo/EFO_0004503
adult onset asthma	glomerular filtration rate, diabetes mellitus	91	29	0	1	1	0.00161417	0.00161292	0.0784179	1	0.00840336	0.0166667	0.012535	rs2105903-rs9268813	http://www.ebi.ac.uk/efo/EFO_1002011	Other disease	http://www.ebi.ac.uk/efo/EFO_0000408	http://www.ebi.ac.uk/efo/EFO_0005208, http://www.ebi.ac.uk/efo/EFO_0000400	Other measurement,Metabolic disorder	http://www.ebi.ac.uk/efo/EFO_0000589,http://www.ebi.ac.uk/efo/EFO_0001444
adult onset asthma	biliary liver cirrhosis	91	29	0	1	1	0.00161417	0.00161292	0.0784179	1	0.00840336	0.0166667	0.012535	rs860413-rs11742240	http://www.ebi.ac.uk/efo/EFO_1002011	Other disease	http://www.ebi.ac.uk/efo/EFO_0000408	http://www.ebi.ac.uk/efo/EFO_0004267	Cancer	http://www.ebi.ac.uk/efo/EFO_0000616
adult onset asthma	gallstones	91	29	0	1	1	0.00161417	0.00161292	0.0784179	1	0.00840336	0.0166667	0.012535	rs174584-rs174567	http://www.ebi.ac.uk/efo/EFO_1002011	Other disease	http://www.ebi.ac.uk/efo/EFO_0000408	http://www.ebi.ac.uk/efo/EFO_0004210	Digestive system disorder	http://www.ebi.ac.uk/efo/EFO_0000405
MHC class I polypeptide-related sequence A measurement	adult onset asthma	29	91	0	1	1	0.00161417	0.00161292	0.0784179	1	0.00840336	0.0166667	0.012535	rs3134942-rs9268813	http://www.ebi.ac.uk/efo/EFO_0008233	Other measurement	http://www.ebi.ac.uk/efo/EFO_0001444	http://www.ebi.ac.uk/efo/EFO_1002011	Other disease	http://www.ebi.ac.uk/efo/EFO_0000408
coffee consumption measurement	fasting blood glucose measurement	48	55	0	1	1	0.00161478	0.00161352	0.0784281	1	0.00980392	0.0194175	0.0146804	rs780094-rs1260326	http://www.ebi.ac.uk/efo/EFO_0006781	Other measurement	http://www.ebi.ac.uk/efo/EFO_0001444	http://www.ebi.ac.uk/efo/EFO_0004465	Other measurement	http://www.ebi.ac.uk/efo/EFO_0001444
feeling miserable measurement	snoring measurement	44	60	0	1	1	0.00161478	0.00161353	0.0784281	1	0.00970874	0.0192308	0.0145343	rs57222984-rs56280951	http://www.ebi.ac.uk/efo/EFO_0009598	Other measurement	http://www.ebi.ac.uk/efo/EFO_0001444	http://www.ebi.ac.uk/efo/EFO_0008341	Other measurement	http://www.ebi.ac.uk/efo/EFO_0001444
circadian rhythm	diastolic blood pressure, alcohol drinking	40	66	0	1	1	0.00161478	0.00161353	0.0784281	1	0.00952381	0.0188679	0.0142507	rs34919878-rs2975734	http://www.ebi.ac.uk/efo/EFO_0004354	Biological process	http://purl.obolibrary.org/obo/GO_0008150	http://www.ebi.ac.uk/efo/EFO_0006336, http://www.ebi.ac.uk/efo/EFO_0004329	Biological process,Other measurement	http://purl.obolibrary.org/obo/GO_0008150,http://www.ebi.ac.uk/efo/EFO_0001444
androgenetic alopecia	nose morphology measurement	80	33	0	1	1	0.00161478	0.00161353	0.0784281	1	0.00892857	0.0176991	0.0133387	rs1852985-rs227808	http://www.ebi.ac.uk/efo/EFO_0004191	Other disease	http://www.ebi.ac.uk/efo/EFO_0000408	http://www.ebi.ac.uk/efo/EFO_0007843	Other measurement	http://www.ebi.ac.uk/efo/EFO_0001444
chronic kidney disease, serum metabolite measurement	smoking cessation	30	88	0	1	1	0.00161478	0.00161353	0.0784281	1	0.00854701	0.0169492	0.0127548	rs375811360-rs2421667	http://www.ebi.ac.uk/efo/EFO_0003884, http://www.ebi.ac.uk/efo/EFO_0005653	Other measurement,Other disease	http://www.ebi.ac.uk/efo/EFO_0000408,http://www.ebi.ac.uk/efo/EFO_0001444	http://www.ebi.ac.uk/efo/EFO_0004319	Biological process	http://purl.obolibrary.org/obo/GO_0008150
immunoglobulin isotype switching measurement	metabolic syndrome	20	132	0	1	1	0.00161478	0.00161355	0.0784281	1	0.00662252	0.0131579	0.00981753	rs9405084-rs9378248	http://www.ebi.ac.uk/efo/EFO_0010128	Other measurement	http://www.ebi.ac.uk/efo/EFO_0001444	http://www.ebi.ac.uk/efo/EFO_0000195	Metabolic disorder	http://www.ebi.ac.uk/efo/EFO_0000589
C-reactive protein measurement, high density lipoprotein cholesterol measurement	Thyroid preparation use measurement	20	132	0	1	1	0.00161478	0.00161355	0.0784281	1	0.00662252	0.0131579	0.00981753	rs174546-rs174599	http://www.ebi.ac.uk/efo/EFO_0004458, http://www.ebi.ac.uk/efo/EFO_0004612	Inflammatory measurement,Lipid or lipoprotein measurement	http://www.ebi.ac.uk/efo/EFO_0004732,http://www.ebi.ac.uk/efo/EFO_0004872	http://www.ebi.ac.uk/efo/EFO_0009933	Other measurement	http://www.ebi.ac.uk/efo/EFO_0001444
C-reactive protein measurement, high density lipoprotein cholesterol measurement	colorectal cancer	20	132	0	1	1	0.00161478	0.00161355	0.0784281	1	0.00662252	0.0131579	0.00981753	rs174546-rs174537	http://www.ebi.ac.uk/efo/EFO_0004458, http://www.ebi.ac.uk/efo/EFO_0004612	Inflammatory measurement,Lipid or lipoprotein measurement	http://www.ebi.ac.uk/efo/EFO_0004732,http://www.ebi.ac.uk/efo/EFO_0004872	http://www.ebi.ac.uk/efo/EFO_0005842	Cancer	http://www.ebi.ac.uk/efo/EFO_0000616
Hodgkins lymphoma	metabolic syndrome	20	132	0	1	1	0.00161478	0.00161355	0.0784281	1	0.00662252	0.0131579	0.00981753	rs5021727-rs2395185	http://www.ebi.ac.uk/efo/EFO_0000183	Cancer	http://www.ebi.ac.uk/efo/EFO_0000616	http://www.ebi.ac.uk/efo/EFO_0000195	Metabolic disorder	http://www.ebi.ac.uk/efo/EFO_0000589
guilt measurement	metabolic syndrome	20	132	0	1	1	0.00161478	0.00161355	0.0784281	1	0.00662252	0.0131579	0.00981753	rs5789783-rs55769038	http://www.ebi.ac.uk/efo/EFO_0009595	Other measurement	http://www.ebi.ac.uk/efo/EFO_0001444	http://www.ebi.ac.uk/efo/EFO_0000195	Metabolic disorder	http://www.ebi.ac.uk/efo/EFO_0000589
Thyroid preparation use measurement	immunoglobulin isotype switching measurement	132	20	0	1	1	0.00161478	0.00161355	0.0784281	1	0.00662252	0.0131579	0.00981753	rs3184504-rs1265565	http://www.ebi.ac.uk/efo/EFO_0009933	Other measurement	http://www.ebi.ac.uk/efo/EFO_0001444	http://www.ebi.ac.uk/efo/EFO_0010128	Other measurement	http://www.ebi.ac.uk/efo/EFO_0001444
Thyroid preparation use measurement	low density lipoprotein cholesterol measurement, C-reactive protein measurement	132	20	0	1	1	0.00161478	0.00161355	0.0784281	1	0.00662252	0.0131579	0.00981753	rs174599-rs174574	http://www.ebi.ac.uk/efo/EFO_0009933	Other measurement	http://www.ebi.ac.uk/efo/EFO_0001444	http://www.ebi.ac.uk/efo/EFO_0004611, http://www.ebi.ac.uk/efo/EFO_0004458	Inflammatory measurement,Lipid or lipoprotein measurement	http://www.ebi.ac.uk/efo/EFO_0004732,http://www.ebi.ac.uk/efo/EFO_0004872
colorectal cancer	endometrial carcinoma	132	20	0	1	1	0.00161478	0.00161355	0.0784281	1	0.00662252	0.0131579	0.00981753	rs3184504-rs597808	http://www.ebi.ac.uk/efo/EFO_0005842	Cancer	http://www.ebi.ac.uk/efo/EFO_0000616	http://www.ebi.ac.uk/efo/EFO_1001512	Cancer	http://www.ebi.ac.uk/efo/EFO_0000616
colorectal cancer	immunoglobulin isotype switching measurement	132	20	0	1	1	0.00161478	0.00161355	0.0784281	1	0.00662252	0.0131579	0.00981753	rs1265565-rs597808	http://www.ebi.ac.uk/efo/EFO_0005842	Cancer	http://www.ebi.ac.uk/efo/EFO_0000616	http://www.ebi.ac.uk/efo/EFO_0010128	Other measurement	http://www.ebi.ac.uk/efo/EFO_0001444
metabolic syndrome	response to vaccine	132	20	0	1	1	0.00161478	0.00161355	0.0784281	1	0.00662252	0.0131579	0.00981753	rs5021727-rs477515	http://www.ebi.ac.uk/efo/EFO_0000195	Metabolic disorder	http://www.ebi.ac.uk/efo/EFO_0000589	http://www.ebi.ac.uk/efo/EFO_0004645	Response to drug	http://purl.obolibrary.org/obo/GO_0042493
colorectal cancer	non-small cell lung carcinoma	132	20	0	1	1	0.00161478	0.00161355	0.0784281	1	0.00662252	0.0131579	0.00981753	rs2293607-rs10936599	http://www.ebi.ac.uk/efo/EFO_0005842	Cancer	http://www.ebi.ac.uk/efo/EFO_0000616	http://www.ebi.ac.uk/efo/EFO_0003060	Cancer	http://www.ebi.ac.uk/efo/EFO_0000616
Thyroid preparation use measurement	endometrial carcinoma	132	20	1	0	1	0.00161478	0.00161355	0.0784281	1	0.00662252	0.0131579	0.00981753	rs3184504	http://www.ebi.ac.uk/efo/EFO_0009933	Other measurement	http://www.ebi.ac.uk/efo/EFO_0001444	http://www.ebi.ac.uk/efo/EFO_1001512	Cancer	http://www.ebi.ac.uk/efo/EFO_0000616
colorectal cancer	testicular carcinoma	132	20	0	1	1	0.00161478	0.00161355	0.0784281	1	0.00662252	0.0131579	0.00981753	rs2735940-rs2736100	http://www.ebi.ac.uk/efo/EFO_0005842	Cancer	http://www.ebi.ac.uk/efo/EFO_0000616	http://www.ebi.ac.uk/efo/EFO_0005088	Cancer	http://www.ebi.ac.uk/efo/EFO_0000616
metabolic syndrome	non-small cell lung carcinoma	132	20	0	1	1	0.00161478	0.00161355	0.0784281	1	0.00662252	0.0131579	0.00981753	rs11871285-rs200595745	http://www.ebi.ac.uk/efo/EFO_0000195	Metabolic disorder	http://www.ebi.ac.uk/efo/EFO_0000589	http://www.ebi.ac.uk/efo/EFO_0003060	Cancer	http://www.ebi.ac.uk/efo/EFO_0000616
Hirschsprung disease	PR interval	11	240	0	1	1	0.00161478	0.0016136	0.0784283	1	0.004	0.00796813	0.00583623	rs62472627-rs62472985	http://www.orpha.net/ORDO/Orphanet_388	Digestive system disorder	http://www.ebi.ac.uk/efo/EFO_0000405	http://www.ebi.ac.uk/efo/EFO_0004462	Cardiovascular measurement	http://www.ebi.ac.uk/efo/EFO_0004298
PR interval	hip geometry	240	11	0	1	1	0.00161478	0.0016136	0.0784283	1	0.004	0.00796813	0.00583623	rs1407243-rs1885245	http://www.ebi.ac.uk/efo/EFO_0004462	Cardiovascular measurement	http://www.ebi.ac.uk/efo/EFO_0004298	http://www.ebi.ac.uk/efo/EFO_0004685	Body measurement	http://www.ebi.ac.uk/efo/EFO_0004324
anxiety	osteoarthritis, hip, osteoarthritis, knee	98	27	0	1	1	0.00161845	0.0016172	0.0785893	1	0.00806452	0.016	0.0120176	rs3774354-rs4434138	http://www.ebi.ac.uk/efo/EFO_0005230	Other trait	http://www.ebi.ac.uk/efo/EFO_0000001	http://www.ebi.ac.uk/efo/EFO_1000786, http://www.ebi.ac.uk/efo/EFO_0004616	Other disease	http://www.ebi.ac.uk/efo/EFO_0000408
anxiety	body height at birth	98	27	0	1	1	0.00161845	0.0016172	0.0785893	1	0.00806452	0.016	0.0120176	rs75614054-rs16909902	http://www.ebi.ac.uk/efo/EFO_0005230	Other trait	http://www.ebi.ac.uk/efo/EFO_0000001	http://www.ebi.ac.uk/efo/EFO_0006784	Body measurement	http://www.ebi.ac.uk/efo/EFO_0004324
central nervous system cancer, glioma	cup-to-disc ratio measurement	21	126	0	1	1	0.00161845	0.00161721	0.0785893	1	0.00684932	0.0136054	0.0101634	rs944801-rs634537	http://www.ebi.ac.uk/efo/EFO_0000326, http://www.ebi.ac.uk/efo/EFO_0005543	Cancer	http://www.ebi.ac.uk/efo/EFO_0000616	http://www.ebi.ac.uk/efo/EFO_0006939	Other measurement	http://www.ebi.ac.uk/efo/EFO_0001444
triglyceride measurement, C-reactive protein measurement	uric acid measurement	21	126	1	0	1	0.00161845	0.00161721	0.0785893	1	0.00684932	0.0136054	0.0101634	rs1260326	http://www.ebi.ac.uk/efo/EFO_0004530, http://www.ebi.ac.uk/efo/EFO_0004458	Inflammatory measurement,Lipid or lipoprotein measurement	http://www.ebi.ac.uk/efo/EFO_0004529,http://www.ebi.ac.uk/efo/EFO_0004872	http://www.ebi.ac.uk/efo/EFO_0004761	Cardiovascular measurement	http://www.ebi.ac.uk/efo/EFO_0004298
serum metabolite measurement	susceptibility to childhood ear infection measurement	126	21	0	1	1	0.00161845	0.00161721	0.0785893	1	0.00684932	0.0136054	0.0101634	rs651007-rs8176643	http://www.ebi.ac.uk/efo/EFO_0005653	Other measurement	http://www.ebi.ac.uk/efo/EFO_0001444	http://www.ebi.ac.uk/efo/EFO_0007904	Other measurement	http://www.ebi.ac.uk/efo/EFO_0001444
serum metabolite measurement	sphingomyelin measurement	126	21	0	1	1	0.00161845	0.00161721	0.0785893	1	0.00684932	0.0136054	0.0101634	rs11320420-rs174546	http://www.ebi.ac.uk/efo/EFO_0005653	Other measurement	http://www.ebi.ac.uk/efo/EFO_0001444	http://www.ebi.ac.uk/efo/EFO_0010118	Lipid or lipoprotein measurement	http://www.ebi.ac.uk/efo/EFO_0004529
Malignant epithelial tumor of ovary	lymphocyte percentage of leukocytes	18	147	0	1	1	0.00161845	0.00161722	0.0785893	1	0.00609756	0.0121212	0.00901906	rs183211-rs76640332	http://www.orpha.net/ORDO/Orphanet_398934	Cancer	http://www.ebi.ac.uk/efo/EFO_0000616	http://www.ebi.ac.uk/efo/EFO_0007993	Hematological measurement	http://www.ebi.ac.uk/efo/EFO_0004503
cleft lip	lymphocyte percentage of leukocytes	18	147	0	1	1	0.00161845	0.00161722	0.0785893	1	0.00609756	0.0121212	0.00901906	rs625882-rs13190036	http://www.ebi.ac.uk/efo/EFO_0003959	Other trait	http://www.ebi.ac.uk/efo/EFO_0000001	http://www.ebi.ac.uk/efo/EFO_0007993	Hematological measurement	http://www.ebi.ac.uk/efo/EFO_0004503
Microalbuminuria	lymphocyte percentage of leukocytes	18	147	0	1	1	0.00161845	0.00161722	0.0785893	1	0.00609756	0.0121212	0.00901906	rs28601761-rs2954021	http://purl.obolibrary.org/obo/HP_0012594	Other trait	http://www.ebi.ac.uk/efo/EFO_0000001	http://www.ebi.ac.uk/efo/EFO_0007993	Hematological measurement	http://www.ebi.ac.uk/efo/EFO_0004503
Eczema	rosacea severity measurement	189	14	0	1	1	0.00161845	0.00161724	0.0785893	1	0.0049505	0.00985222	0.0072768	rs847-rs20541	http://purl.obolibrary.org/obo/HP_0000964	Other trait	http://www.ebi.ac.uk/efo/EFO_0000001	http://www.ebi.ac.uk/efo/EFO_0009180	Other measurement	http://www.ebi.ac.uk/efo/EFO_0001444
Eczema	odontogenesis	189	14	0	1	1	0.00161845	0.00161724	0.0785893	1	0.0049505	0.00985222	0.0072768	rs7140939-rs1956529	http://purl.obolibrary.org/obo/HP_0000964	Other trait	http://www.ebi.ac.uk/efo/EFO_0000001	http://purl.obolibrary.org/obo/GO_0042476	Biological process	http://purl.obolibrary.org/obo/GO_0008150
age at menarche	nervousness	378	7	0	1	1	0.00161845	0.00161733	0.0785893	1	0.00260417	0.00519481	0.00372758	rs10501320-rs11039266	http://www.ebi.ac.uk/efo/EFO_0004703	Other measurement	http://www.ebi.ac.uk/efo/EFO_0001444	http://purl.obolibrary.org/obo/NCIT_C74532	Neurological disorder	http://www.ebi.ac.uk/efo/EFO_0000618
age at menarche	rheumatoid arthritis, systemic lupus erythematosus	378	7	0	1	1	0.00161845	0.00161733	0.0785893	1	0.00260417	0.00519481	0.00372758	rs9603605-rs9603612	http://www.ebi.ac.uk/efo/EFO_0004703	Other measurement	http://www.ebi.ac.uk/efo/EFO_0001444	http://www.ebi.ac.uk/efo/EFO_0000685, http://www.ebi.ac.uk/efo/EFO_0002690	Immune system disorder	http://www.ebi.ac.uk/efo/EFO_0000540
age at menarche	interleukin 12 measurement	378	7	0	1	1	0.00161845	0.00161733	0.0785893	1	0.00260417	0.00519481	0.00372758	rs7073746-rs10761731	http://www.ebi.ac.uk/efo/EFO_0004703	Other measurement	http://www.ebi.ac.uk/efo/EFO_0001444	http://www.ebi.ac.uk/efo/EFO_0004753	Other measurement	http://www.ebi.ac.uk/efo/EFO_0001444
age at menarche	gestational age, parental genotype effect measurement	378	7	0	1	1	0.00161845	0.00161733	0.0785893	1	0.00260417	0.00519481	0.00372758	rs2955117-rs3849531	http://www.ebi.ac.uk/efo/EFO_0004703	Other measurement	http://www.ebi.ac.uk/efo/EFO_0001444	http://www.ebi.ac.uk/efo/EFO_0005112, http://www.ebi.ac.uk/efo/EFO_0005939	Other measurement	http://www.ebi.ac.uk/efo/EFO_0001444
age at menarche	unipolar depression, neuroticism measurement, response to selective serotonin reuptake inhibitor	378	7	0	1	1	0.00161845	0.00161733	0.0785893	1	0.00260417	0.00519481	0.00372758	rs144733372-rs241036	http://www.ebi.ac.uk/efo/EFO_0004703	Other measurement	http://www.ebi.ac.uk/efo/EFO_0001444	http://www.ebi.ac.uk/efo/EFO_0003761, http://www.ebi.ac.uk/efo/EFO_0007660, http://www.ebi.ac.uk/efo/EFO_0005658	Neurological disorder,Other measurement,Response to drug	http://www.ebi.ac.uk/efo/EFO_0000618,http://purl.obolibrary.org/obo/GO_0042493,http://www.ebi.ac.uk/efo/EFO_0001444
age at menarche	pulmonary function measurement, forced expiratory volume	378	7	0	1	1	0.00161845	0.00161733	0.0785893	1	0.00260417	0.00519481	0.00372758	rs12374521-rs3995090	http://www.ebi.ac.uk/efo/EFO_0004703	Other measurement	http://www.ebi.ac.uk/efo/EFO_0001444	http://www.ebi.ac.uk/efo/EFO_0003892, http://www.ebi.ac.uk/efo/EFO_0004314	Other measurement	http://www.ebi.ac.uk/efo/EFO_0001444
age at menarche	spine bone size	378	7	0	1	1	0.00161845	0.00161733	0.0785893	1	0.00260417	0.00519481	0.00372758	rs143384-rs6087709	http://www.ebi.ac.uk/efo/EFO_0004703	Other measurement	http://www.ebi.ac.uk/efo/EFO_0001444	http://www.ebi.ac.uk/efo/EFO_0004508	Other measurement	http://www.ebi.ac.uk/efo/EFO_0001444
IgG fucosylation measurement	age at menarche	7	378	0	1	1	0.00161845	0.00161733	0.0785893	1	0.00260417	0.00519481	0.00372758	rs2725405-rs2659009	http://www.ebi.ac.uk/efo/EFO_0008427	Other measurement	http://www.ebi.ac.uk/efo/EFO_0001444	http://www.ebi.ac.uk/efo/EFO_0004703	Other measurement	http://www.ebi.ac.uk/efo/EFO_0001444
central nervous system cancer, glioblastoma multiforme	smoking initiation	11	241	0	1	1	0.00162151	0.00162032	0.0787269	1	0.00398406	0.00793651	0.00581291	rs6062498-rs2297440	http://www.ebi.ac.uk/efo/EFO_0000326, http://www.ebi.ac.uk/efo/EFO_0000519	Cancer	http://www.ebi.ac.uk/efo/EFO_0000616	http://www.ebi.ac.uk/efo/EFO_0005670	Biological process	http://purl.obolibrary.org/obo/GO_0008150
glioma	smoking initiation	11	241	0	1	1	0.00162151	0.00162032	0.0787269	1	0.00398406	0.00793651	0.00581291	rs6062498-rs2297440	http://www.ebi.ac.uk/efo/EFO_0005543	Cancer	http://www.ebi.ac.uk/efo/EFO_0000616	http://www.ebi.ac.uk/efo/EFO_0005670	Biological process	http://purl.obolibrary.org/obo/GO_0008150
response to bronchodilator, FEV/FEC ratio	smoking behavior, body mass index	52	51	0	1	1	0.00162212	0.00162085	0.0787269	1	0.00980392	0.0194175	0.0146812	rs17486278-rs72743199-rs12902602	http://purl.obolibrary.org/obo/GO_0097366, http://www.ebi.ac.uk/efo/EFO_0004713	Other measurement,Response to drug	http://purl.obolibrary.org/obo/GO_0042493,http://www.ebi.ac.uk/efo/EFO_0001444	http://www.ebi.ac.uk/efo/EFO_0004318, http://www.ebi.ac.uk/efo/EFO_0004340	Biological process,Body measurement	http://purl.obolibrary.org/obo/GO_0008150,http://www.ebi.ac.uk/efo/EFO_0004324
physical activity measurement, body mass index	von Willebrand factor measurement	68	39	0	1	1	0.00162212	0.00162086	0.0787269	1	0.00943396	0.0186916	0.0141139	rs13107325-rs6855246	http://www.ebi.ac.uk/efo/EFO_0008002, http://www.ebi.ac.uk/efo/EFO_0004340	Other measurement,Body measurement	http://www.ebi.ac.uk/efo/EFO_0004324,http://www.ebi.ac.uk/efo/EFO_0001444	http://www.ebi.ac.uk/efo/EFO_0004629	Hematological measurement	http://www.ebi.ac.uk/efo/EFO_0004503
physical activity measurement, body mass index	pulse pressure measurement, alcohol drinking	68	39	0	1	1	0.00162212	0.00162086	0.0787269	1	0.00943396	0.0186916	0.0141139	rs9928094-rs3751812	http://www.ebi.ac.uk/efo/EFO_0008002, http://www.ebi.ac.uk/efo/EFO_0004340	Other measurement,Body measurement	http://www.ebi.ac.uk/efo/EFO_0004324,http://www.ebi.ac.uk/efo/EFO_0001444	http://www.ebi.ac.uk/efo/EFO_0005763, http://www.ebi.ac.uk/efo/EFO_0004329	Biological process,Cardiovascular measurement	http://purl.obolibrary.org/obo/GO_0008150,http://www.ebi.ac.uk/efo/EFO_0004298
physical activity measurement, body mass index	social interaction measurement	68	39	0	1	1	0.00162212	0.00162086	0.0787269	1	0.00943396	0.0186916	0.0141139	rs36030660-rs11663816	http://www.ebi.ac.uk/efo/EFO_0008002, http://www.ebi.ac.uk/efo/EFO_0004340	Other measurement,Body measurement	http://www.ebi.ac.uk/efo/EFO_0004324,http://www.ebi.ac.uk/efo/EFO_0001444	http://www.ebi.ac.uk/efo/EFO_0009592	Other measurement	http://www.ebi.ac.uk/efo/EFO_0001444
HDL cholesterol change measurement, physical activity	physical activity measurement, body mass index	39	68	0	1	1	0.00162212	0.00162086	0.0787269	1	0.00943396	0.0186916	0.0141139	rs13107325-rs13135092	http://www.ebi.ac.uk/efo/EFO_0007805, http://www.ebi.ac.uk/efo/EFO_0003940	Biological process,Lipid or lipoprotein measurement	http://www.ebi.ac.uk/efo/EFO_0004732,http://purl.obolibrary.org/obo/GO_0008150	http://www.ebi.ac.uk/efo/EFO_0008002, http://www.ebi.ac.uk/efo/EFO_0004340	Other measurement,Body measurement	http://www.ebi.ac.uk/efo/EFO_0004324,http://www.ebi.ac.uk/efo/EFO_0001444
osteoarthritis	physical activity measurement, body mass index	39	68	1	0	1	0.00162212	0.00162086	0.0787269	1	0.00943396	0.0186916	0.0141139	rs13107325	http://www.ebi.ac.uk/efo/EFO_0002506	Other disease	http://www.ebi.ac.uk/efo/EFO_0000408	http://www.ebi.ac.uk/efo/EFO_0008002, http://www.ebi.ac.uk/efo/EFO_0004340	Other measurement,Body measurement	http://www.ebi.ac.uk/efo/EFO_0004324,http://www.ebi.ac.uk/efo/EFO_0001444
low density lipoprotein cholesterol measurement, physical activity	physical activity measurement, body mass index	39	68	0	1	1	0.00162212	0.00162086	0.0787269	1	0.00943396	0.0186916	0.0141139	rs1808192-rs11870935	http://www.ebi.ac.uk/efo/EFO_0004611, http://www.ebi.ac.uk/efo/EFO_0003940	Biological process,Lipid or lipoprotein measurement	http://www.ebi.ac.uk/efo/EFO_0004732,http://purl.obolibrary.org/obo/GO_0008150	http://www.ebi.ac.uk/efo/EFO_0008002, http://www.ebi.ac.uk/efo/EFO_0004340	Other measurement,Body measurement	http://www.ebi.ac.uk/efo/EFO_0004324,http://www.ebi.ac.uk/efo/EFO_0001444
QT interval	lipid measurement	78	34	0	1	1	0.00162212	0.00162086	0.0787269	1	0.00900901	0.0178571	0.0134628	rs174547-rs174583	http://www.ebi.ac.uk/efo/EFO_0004682	Cardiovascular measurement	http://www.ebi.ac.uk/efo/EFO_0004298	http://www.ebi.ac.uk/efo/EFO_0004529	Other measurement	http://www.ebi.ac.uk/efo/EFO_0001444
keratinocyte carcinoma	serum alanine aminotransferase measurement	78	34	0	1	1	0.00162212	0.00162086	0.0787269	1	0.00900901	0.0178571	0.0134628	rs11124554-rs3845780	http://www.ebi.ac.uk/efo/EFO_0010176	Cancer	http://www.ebi.ac.uk/efo/EFO_0000616	http://www.ebi.ac.uk/efo/EFO_0004735	Liver enzyme measurement	http://www.ebi.ac.uk/efo/EFO_0004582
keratinocyte carcinoma	optic cup area measurement	78	34	0	1	1	0.00162212	0.00162086	0.0787269	1	0.00900901	0.0178571	0.0134628	rs7874604-rs1360589	http://www.ebi.ac.uk/efo/EFO_0010176	Cancer	http://www.ebi.ac.uk/efo/EFO_0000616	http://www.ebi.ac.uk/efo/EFO_0006940	Other measurement	http://www.ebi.ac.uk/efo/EFO_0001444
Eczema, allergic rhinitis, asthma	serum alanine aminotransferase measurement	78	34	0	1	1	0.00162212	0.00162086	0.0787269	1	0.00900901	0.0178571	0.0134628	rs13247499-rs4722758	http://purl.obolibrary.org/obo/HP_0000964, http://www.ebi.ac.uk/efo/EFO_0005854, http://www.ebi.ac.uk/efo/EFO_0000270	Immune system disorder,Other trait,Other disease	http://www.ebi.ac.uk/efo/EFO_0000001,http://www.ebi.ac.uk/efo/EFO_0000408,http://www.ebi.ac.uk/efo/EFO_0000540	http://www.ebi.ac.uk/efo/EFO_0004735	Liver enzyme measurement	http://www.ebi.ac.uk/efo/EFO_0004582
QT interval	serum alanine aminotransferase measurement	78	34	0	1	1	0.00162212	0.00162086	0.0787269	1	0.00900901	0.0178571	0.0134628	rs174551-rs174583	http://www.ebi.ac.uk/efo/EFO_0004682	Cardiovascular measurement	http://www.ebi.ac.uk/efo/EFO_0004298	http://www.ebi.ac.uk/efo/EFO_0004735	Liver enzyme measurement	http://www.ebi.ac.uk/efo/EFO_0004582
QRS amplitude, QRS complex	mean arterial pressure	26	102	0	1	1	0.00162212	0.00162087	0.0787269	1	0.00787402	0.015625	0.011727	rs17367504-rs7537765	http://www.ebi.ac.uk/efo/EFO_0007742, http://www.ebi.ac.uk/efo/EFO_0005054	Cardiovascular measurement	http://www.ebi.ac.uk/efo/EFO_0004298	http://www.ebi.ac.uk/efo/EFO_0006340	Other measurement	http://www.ebi.ac.uk/efo/EFO_0001444
stroke	urinary albumin to creatinine ratio	26	102	0	1	1	0.00162212	0.00162087	0.0787269	1	0.00787402	0.015625	0.011727	rs34071855-rs880315	http://www.ebi.ac.uk/efo/EFO_0000712	Cardiovascular disease	http://www.ebi.ac.uk/efo/EFO_0000319	http://www.ebi.ac.uk/efo/EFO_0007778	Other measurement	http://www.ebi.ac.uk/efo/EFO_0001444
ovarian carcinoma	urinary albumin to creatinine ratio	26	102	0	1	1	0.00162212	0.00162087	0.0787269	1	0.00787402	0.015625	0.011727	rs6482189-rs144962376	http://www.ebi.ac.uk/efo/EFO_0001075	Cancer	http://www.ebi.ac.uk/efo/EFO_0000616	http://www.ebi.ac.uk/efo/EFO_0007778	Other measurement	http://www.ebi.ac.uk/efo/EFO_0001444
basophil count	smoking status measurement, lung carcinoma	102	26	0	1	1	0.00162212	0.00162087	0.0787269	1	0.00787402	0.015625	0.011727	rs501942-rs3131643	http://www.ebi.ac.uk/efo/EFO_0005090	Inflammatory measurement	http://www.ebi.ac.uk/efo/EFO_0004872	http://www.ebi.ac.uk/efo/EFO_0006527, http://www.ebi.ac.uk/efo/EFO_0001071	Cancer,Other measurement	http://www.ebi.ac.uk/efo/EFO_0000616,http://www.ebi.ac.uk/efo/EFO_0001444
Diuretic use measurement	QRS amplitude, QRS complex	102	26	0	1	1	0.00162212	0.00162087	0.0787269	1	0.00787402	0.015625	0.011727	rs7537765-rs12567136	http://www.ebi.ac.uk/efo/EFO_0009928	Other measurement	http://www.ebi.ac.uk/efo/EFO_0001444	http://www.ebi.ac.uk/efo/EFO_0007742, http://www.ebi.ac.uk/efo/EFO_0005054	Cardiovascular measurement	http://www.ebi.ac.uk/efo/EFO_0004298
basophil count	susceptibility to Mycobacterium tuberculosis infection measurement	102	26	0	1	1	0.00162212	0.00162087	0.0787269	1	0.00787402	0.015625	0.011727	rs114046333-rs3131643	http://www.ebi.ac.uk/efo/EFO_0005090	Inflammatory measurement	http://www.ebi.ac.uk/efo/EFO_0004872	http://www.ebi.ac.uk/efo/EFO_0008407	Other measurement	http://www.ebi.ac.uk/efo/EFO_0001444
blood metabolite measurement	tea consumption measurement	156	17	0	1	1	0.00162212	0.00162089	0.0787269	1	0.00581395	0.0115607	0.00858829	rs6968554-rs4410790	http://www.ebi.ac.uk/efo/EFO_0005664	Other measurement	http://www.ebi.ac.uk/efo/EFO_0001444	http://www.ebi.ac.uk/efo/EFO_0010091	Other measurement	http://www.ebi.ac.uk/efo/EFO_0001444
alcohol drinking	blood metabolite measurement	17	156	1	0	1	0.00162212	0.00162089	0.0787269	1	0.00581395	0.0115607	0.00858829	rs1260326	http://www.ebi.ac.uk/efo/EFO_0004329	Biological process	http://purl.obolibrary.org/obo/GO_0008150	http://www.ebi.ac.uk/efo/EFO_0005664	Other measurement	http://www.ebi.ac.uk/efo/EFO_0001444
alcohol use disorder measurement, alcohol dependence	blood metabolite measurement	17	156	1	0	1	0.00162212	0.00162089	0.0787269	1	0.00581395	0.0115607	0.00858829	rs1260326	http://www.ebi.ac.uk/efo/EFO_0009458, http://www.ebi.ac.uk/efo/EFO_0003829	Other measurement,Neurological disorder	http://www.ebi.ac.uk/efo/EFO_0000618,http://www.ebi.ac.uk/efo/EFO_0001444	http://www.ebi.ac.uk/efo/EFO_0005664	Other measurement	http://www.ebi.ac.uk/efo/EFO_0001444
aortic root size	forced expiratory volume	13	204	0	1	1	0.00162212	0.00162091	0.0787269	1	0.00462963	0.00921659	0.00679072	rs11858992-rs17696696	http://www.ebi.ac.uk/efo/EFO_0005037	Cardiovascular measurement	http://www.ebi.ac.uk/efo/EFO_0004298	http://www.ebi.ac.uk/efo/EFO_0004314	Other measurement	http://www.ebi.ac.uk/efo/EFO_0001444
Antithrombotic agent use measurement	platelet component distribution width	13	204	1	0	1	0.00162212	0.00162091	0.0787269	1	0.00462963	0.00921659	0.00679072	rs964184	http://www.ebi.ac.uk/efo/EFO_0009925	Other measurement	http://www.ebi.ac.uk/efo/EFO_0001444	http://www.ebi.ac.uk/efo/EFO_0007984	Hematological measurement	http://www.ebi.ac.uk/efo/EFO_0004503
Nasal Cavity Polyp	forced expiratory volume	13	204	0	1	1	0.00162212	0.00162091	0.0787269	1	0.00462963	0.00921659	0.00679072	rs17718444-rs35480566	http://www.ebi.ac.uk/efo/EFO_1000391	Other disease	http://www.ebi.ac.uk/efo/EFO_0000408	http://www.ebi.ac.uk/efo/EFO_0004314	Other measurement	http://www.ebi.ac.uk/efo/EFO_0001444
bipolar disorder, body mass index	forced expiratory volume	13	204	0	1	1	0.00162212	0.00162091	0.0787269	1	0.00462963	0.00921659	0.00679072	rs12446589-rs3888190	http://www.ebi.ac.uk/efo/EFO_0000289, http://www.ebi.ac.uk/efo/EFO_0004340	Neurological disorder,Body measurement	http://www.ebi.ac.uk/efo/EFO_0000618,http://www.ebi.ac.uk/efo/EFO_0004324	http://www.ebi.ac.uk/efo/EFO_0004314	Other measurement	http://www.ebi.ac.uk/efo/EFO_0001444
Progressive supranuclear palsy	forced expiratory volume	13	204	0	1	1	0.00162212	0.00162091	0.0787269	1	0.00462963	0.00921659	0.00679072	rs8070723-rs79412431	http://www.orpha.net/ORDO/Orphanet_683	Neurological disorder	http://www.ebi.ac.uk/efo/EFO_0000618	http://www.ebi.ac.uk/efo/EFO_0004314	Other measurement	http://www.ebi.ac.uk/efo/EFO_0001444
Antithrombotic agent use measurement	forced expiratory volume	13	204	0	1	1	0.00162212	0.00162091	0.0787269	1	0.00462963	0.00921659	0.00679072	rs56214516-rs79412431	http://www.ebi.ac.uk/efo/EFO_0009925	Other measurement	http://www.ebi.ac.uk/efo/EFO_0001444	http://www.ebi.ac.uk/efo/EFO_0004314	Other measurement	http://www.ebi.ac.uk/efo/EFO_0001444
Crohn's disease	renal system measurement, blood urea nitrogen measurement	204	13	0	1	1	0.00162212	0.00162091	0.0787269	1	0.00462963	0.00921659	0.00679072	rs1936800-rs9491697	http://www.ebi.ac.uk/efo/EFO_0000384	Digestive system disorder	http://www.ebi.ac.uk/efo/EFO_0000405	http://www.ebi.ac.uk/efo/EFO_0004742, http://www.ebi.ac.uk/efo/EFO_0004741	Other measurement	http://www.ebi.ac.uk/efo/EFO_0001444
Crohn's disease	bipolar disorder, body mass index	204	13	0	1	1	0.00162212	0.00162091	0.0787269	1	0.00462963	0.00921659	0.00679072	rs26528-rs3888190	http://www.ebi.ac.uk/efo/EFO_0000384	Digestive system disorder	http://www.ebi.ac.uk/efo/EFO_0000405	http://www.ebi.ac.uk/efo/EFO_0000289, http://www.ebi.ac.uk/efo/EFO_0004340	Neurological disorder,Body measurement	http://www.ebi.ac.uk/efo/EFO_0000618,http://www.ebi.ac.uk/efo/EFO_0004324
forced expiratory volume	heart failure	204	13	0	1	1	0.00162212	0.00162091	0.0787269	1	0.00462963	0.00921659	0.00679072	rs60820984-rs4746140	http://www.ebi.ac.uk/efo/EFO_0004314	Other measurement	http://www.ebi.ac.uk/efo/EFO_0001444	http://www.ebi.ac.uk/efo/EFO_0003144	Cardiovascular disease	http://www.ebi.ac.uk/efo/EFO_0000319
forced expiratory volume	neuroblastoma	204	13	0	1	1	0.00162212	0.00162091	0.0787269	1	0.00462963	0.00921659	0.00679072	rs6441207-rs6441201	http://www.ebi.ac.uk/efo/EFO_0004314	Other measurement	http://www.ebi.ac.uk/efo/EFO_0001444	http://www.ebi.ac.uk/efo/EFO_0000621	Cancer	http://www.ebi.ac.uk/efo/EFO_0000616
platelet component distribution width	testosterone measurement	204	13	0	1	1	0.00162212	0.00162091	0.0787269	1	0.00462963	0.00921659	0.00679072	rs10740118-rs10822184	http://www.ebi.ac.uk/efo/EFO_0007984	Hematological measurement	http://www.ebi.ac.uk/efo/EFO_0004503	http://www.ebi.ac.uk/efo/EFO_0004908	Other measurement	http://www.ebi.ac.uk/efo/EFO_0001444
reticulocyte count	unipolar depression, neuroticism measurement, response to selective serotonin reuptake inhibitor	379	7	0	1	1	0.00162273	0.0016216	0.0787467	1	0.0025974	0.00518135	0.00371788	rs4606752-rs144733372	http://www.ebi.ac.uk/efo/EFO_0007986	Hematological measurement	http://www.ebi.ac.uk/efo/EFO_0004503	http://www.ebi.ac.uk/efo/EFO_0003761, http://www.ebi.ac.uk/efo/EFO_0007660, http://www.ebi.ac.uk/efo/EFO_0005658	Neurological disorder,Other measurement,Response to drug	http://www.ebi.ac.uk/efo/EFO_0000618,http://purl.obolibrary.org/obo/GO_0042493,http://www.ebi.ac.uk/efo/EFO_0001444
reticulocyte count	rheumatoid arthritis, systemic lupus erythematosus	379	7	0	1	1	0.00162273	0.0016216	0.0787467	1	0.0025974	0.00518135	0.00371788	rs131656-rs2283790	http://www.ebi.ac.uk/efo/EFO_0007986	Hematological measurement	http://www.ebi.ac.uk/efo/EFO_0004503	http://www.ebi.ac.uk/efo/EFO_0000685, http://www.ebi.ac.uk/efo/EFO_0002690	Immune system disorder	http://www.ebi.ac.uk/efo/EFO_0000540
Anilide use measurement	reticulocyte count	7	379	0	1	1	0.00162273	0.0016216	0.0787467	1	0.0025974	0.00518135	0.00371788	rs17652520-rs4606752	http://www.ebi.ac.uk/efo/EFO_0009938	Other measurement	http://www.ebi.ac.uk/efo/EFO_0001444	http://www.ebi.ac.uk/efo/EFO_0007986	Hematological measurement	http://www.ebi.ac.uk/efo/EFO_0004503
gestational age, parental genotype effect measurement	reticulocyte count	7	379	0	1	1	0.00162273	0.0016216	0.0787467	1	0.0025974	0.00518135	0.00371788	rs1650507-rs2963463	http://www.ebi.ac.uk/efo/EFO_0005112, http://www.ebi.ac.uk/efo/EFO_0005939	Other measurement	http://www.ebi.ac.uk/efo/EFO_0001444	http://www.ebi.ac.uk/efo/EFO_0007986	Hematological measurement	http://www.ebi.ac.uk/efo/EFO_0004503
coffee consumption, cups of coffee per day measurement	reticulocyte count	7	379	0	1	1	0.00162273	0.0016216	0.0787467	1	0.0025974	0.00518135	0.00371788	rs7800944-rs62466318	http://www.ebi.ac.uk/efo/EFO_0004330, http://www.ebi.ac.uk/efo/EFO_0006782	Biological process,Other measurement	http://purl.obolibrary.org/obo/GO_0008150,http://www.ebi.ac.uk/efo/EFO_0001444	http://www.ebi.ac.uk/efo/EFO_0007986	Hematological measurement	http://www.ebi.ac.uk/efo/EFO_0004503
left ventricular diastolic function measurement	reticulocyte count	7	379	0	1	1	0.00162273	0.0016216	0.0787467	1	0.0025974	0.00518135	0.00371788	rs3184504-rs7310615	http://www.ebi.ac.uk/efo/EFO_0008204	Cardiovascular measurement	http://www.ebi.ac.uk/efo/EFO_0004298	http://www.ebi.ac.uk/efo/EFO_0007986	Hematological measurement	http://www.ebi.ac.uk/efo/EFO_0004503
AQP4-IgG-positive neuromyelitis optica	reticulocyte count	7	379	0	1	1	0.00162273	0.0016216	0.0787467	1	0.0025974	0.00518135	0.00371788	rs9270493-rs28383224	http://www.ebi.ac.uk/efo/EFO_0009584	Immune system disorder	http://www.ebi.ac.uk/efo/EFO_0000540	http://www.ebi.ac.uk/efo/EFO_0007986	Hematological measurement	http://www.ebi.ac.uk/efo/EFO_0004503
nervousness	reticulocyte count	7	379	0	1	1	0.00162273	0.0016216	0.0787467	1	0.0025974	0.00518135	0.00371788	rs10501320-rs2868996	http://purl.obolibrary.org/obo/NCIT_C74532	Neurological disorder	http://www.ebi.ac.uk/efo/EFO_0000618	http://www.ebi.ac.uk/efo/EFO_0007986	Hematological measurement	http://www.ebi.ac.uk/efo/EFO_0004503
intracranial volume measurement	reticulocyte count	7	379	0	1	1	0.00162273	0.0016216	0.0787467	1	0.0025974	0.00518135	0.00371788	rs199525-rs4606752	http://www.ebi.ac.uk/efo/EFO_0004886	Other measurement	http://www.ebi.ac.uk/efo/EFO_0001444	http://www.ebi.ac.uk/efo/EFO_0007986	Hematological measurement	http://www.ebi.ac.uk/efo/EFO_0004503
Churg-Strauss syndrome	reticulocyte count	7	379	0	1	1	0.00162273	0.0016216	0.0787467	1	0.0025974	0.00518135	0.00371788	rs72946301-rs68021656	http://www.ebi.ac.uk/efo/EFO_0007208	Cardiovascular disease	http://www.ebi.ac.uk/efo/EFO_0000319	http://www.ebi.ac.uk/efo/EFO_0007986	Hematological measurement	http://www.ebi.ac.uk/efo/EFO_0004503
neuromyelitis optica	reticulocyte count	7	379	0	1	1	0.00162273	0.0016216	0.0787467	1	0.0025974	0.00518135	0.00371788	rs9270493-rs28383224	http://www.ebi.ac.uk/efo/EFO_0004256	Immune system disorder	http://www.ebi.ac.uk/efo/EFO_0000540	http://www.ebi.ac.uk/efo/EFO_0007986	Hematological measurement	http://www.ebi.ac.uk/efo/EFO_0004503
protein measurement	reticulocyte count	7	379	0	1	1	0.00162273	0.0016216	0.0787467	1	0.0025974	0.00518135	0.00371788	rs9270493-rs2187668	http://www.ebi.ac.uk/efo/EFO_0004747	Other measurement	http://www.ebi.ac.uk/efo/EFO_0001444	http://www.ebi.ac.uk/efo/EFO_0007986	Hematological measurement	http://www.ebi.ac.uk/efo/EFO_0004503
pulmonary function measurement, forced expiratory volume	reticulocyte count	7	379	1	0	1	0.00162273	0.0016216	0.0787467	1	0.0025974	0.00518135	0.00371788	rs2571445	http://www.ebi.ac.uk/efo/EFO_0003892, http://www.ebi.ac.uk/efo/EFO_0004314	Other measurement	http://www.ebi.ac.uk/efo/EFO_0001444	http://www.ebi.ac.uk/efo/EFO_0007986	Hematological measurement	http://www.ebi.ac.uk/efo/EFO_0004503
age-related hearing impairment	mean corpuscular hemoglobin	104	918	0	2	2	0.0583962	0.0016239	0.0788573	1	0.00196078	0.00391389	0.00391201	rs2036534-rs2869045|rs12457810-rs34322928	http://www.ebi.ac.uk/efo/EFO_0005782	Neurological disorder	http://www.ebi.ac.uk/efo/EFO_0000618	http://www.ebi.ac.uk/efo/EFO_0004527	Hematological measurement	http://www.ebi.ac.uk/efo/EFO_0004503
L lactate dehydrogenase measurement	alcohol drinking, high density lipoprotein cholesterol measurement	28	95	0	1	1	0.00162701	0.00162575	0.0789426	1	0.00819672	0.0162602	0.0122206	rs6461354-rs2723552	http://www.ebi.ac.uk/efo/EFO_0004808	Hematological measurement	http://www.ebi.ac.uk/efo/EFO_0004503	http://www.ebi.ac.uk/efo/EFO_0004329, http://www.ebi.ac.uk/efo/EFO_0004612	Biological process,Lipid or lipoprotein measurement	http://purl.obolibrary.org/obo/GO_0008150,http://www.ebi.ac.uk/efo/EFO_0004732
Alzheimer's disease	leprosy	95	28	0	1	1	0.00162701	0.00162575	0.0789426	1	0.00819672	0.0162602	0.0122206	rs9271100-rs9271192	http://www.ebi.ac.uk/efo/EFO_0000249	Neurological disorder	http://www.ebi.ac.uk/efo/EFO_0000618	http://www.ebi.ac.uk/efo/EFO_0001054	Neurological disorder	http://www.ebi.ac.uk/efo/EFO_0000618
Alzheimer's disease	L lactate dehydrogenase measurement	95	28	0	1	1	0.00162701	0.00162575	0.0789426	1	0.00819672	0.0162602	0.0122206	rs7941845-rs2373115	http://www.ebi.ac.uk/efo/EFO_0000249	Neurological disorder	http://www.ebi.ac.uk/efo/EFO_0000618	http://www.ebi.ac.uk/efo/EFO_0004808	Hematological measurement	http://www.ebi.ac.uk/efo/EFO_0004503
alcohol drinking, high density lipoprotein cholesterol measurement	sclerosing cholangitis	95	28	0	1	1	0.00162701	0.00162575	0.0789426	1	0.00819672	0.0162602	0.0122206	rs3184504-rs7310615	http://www.ebi.ac.uk/efo/EFO_0004329, http://www.ebi.ac.uk/efo/EFO_0004612	Biological process,Lipid or lipoprotein measurement	http://purl.obolibrary.org/obo/GO_0008150,http://www.ebi.ac.uk/efo/EFO_0004732	http://www.ebi.ac.uk/efo/EFO_0004268	Digestive system disorder	http://www.ebi.ac.uk/efo/EFO_0000405
serum metabolite measurement	smoking status measurement	126	758	0	2	2	0.0584183	0.0016273	0.079017	1	0.00226757	0.00452489	0.00452948	rs10254729-rs952319|rs7598396-rs10469966	http://www.ebi.ac.uk/efo/EFO_0005653	Other measurement	http://www.ebi.ac.uk/efo/EFO_0001444	http://www.ebi.ac.uk/efo/EFO_0006527	Other measurement	http://www.ebi.ac.uk/efo/EFO_0001444
dentures	mood instability measurement	36	74	0	1	1	0.00162946	0.00162818	0.0790552	1	0.00917431	0.0181818	0.0137169	rs7429279-rs12486699	http://www.ebi.ac.uk/efo/EFO_0010078	Other trait	http://www.ebi.ac.uk/efo/EFO_0000001	http://www.ebi.ac.uk/efo/EFO_0008475	Other measurement	http://www.ebi.ac.uk/efo/EFO_0001444
creatinine measurement	triglyceride measurement, physical activity	111	24	0	1	1	0.00162946	0.0016282	0.0790552	1	0.00746269	0.0148148	0.0111	rs1260326-rs1728918	http://www.ebi.ac.uk/efo/EFO_0004518	Other measurement	http://www.ebi.ac.uk/efo/EFO_0001444	http://www.ebi.ac.uk/efo/EFO_0004530, http://www.ebi.ac.uk/efo/EFO_0003940	Biological process,Lipid or lipoprotein measurement	http://www.ebi.ac.uk/efo/EFO_0004529,http://purl.obolibrary.org/obo/GO_0008150
creatinine measurement	total cholesterol measurement, triglyceride measurement, low density lipoprotein cholesterol measurement, high density lipoprotein cholesterol measurement	111	24	0	1	1	0.00162946	0.0016282	0.0790552	1	0.00746269	0.0148148	0.0111	rs2511162-rs7939352	http://www.ebi.ac.uk/efo/EFO_0004518	Other measurement	http://www.ebi.ac.uk/efo/EFO_0001444	http://www.ebi.ac.uk/efo/EFO_0004574, http://www.ebi.ac.uk/efo/EFO_0004530, http://www.ebi.ac.uk/efo/EFO_0004611, http://www.ebi.ac.uk/efo/EFO_0004612	Lipid or lipoprotein measurement	http://www.ebi.ac.uk/efo/EFO_0004732,http://www.ebi.ac.uk/efo/EFO_0004529
hair colour measurement	ossification of the posterior longitudinal ligament of the spine	444	6	0	1	1	0.00162946	0.00162835	0.0790552	1	0.00222717	0.00444444	0.00316041	rs374810-rs392783	http://www.ebi.ac.uk/efo/EFO_0007822	Other measurement	http://www.ebi.ac.uk/efo/EFO_0001444	http://www.ebi.ac.uk/efo/EFO_0005895	Other disease	http://www.ebi.ac.uk/efo/EFO_0000408
hair colour measurement	trauma exposure measurement	444	6	0	1	1	0.00162946	0.00162835	0.0790552	1	0.00222717	0.00444444	0.00316041	rs4932373-rs6227	http://www.ebi.ac.uk/efo/EFO_0007822	Other measurement	http://www.ebi.ac.uk/efo/EFO_0001444	http://www.ebi.ac.uk/efo/EFO_0010703	Other measurement	http://www.ebi.ac.uk/efo/EFO_0001444
cancer antigen 15.3 measurement	hair colour measurement	6	444	0	1	1	0.00162946	0.00162835	0.0790552	1	0.00222717	0.00444444	0.00316041	rs760077-rs4390169	http://www.ebi.ac.uk/efo/EFO_0010585	Other measurement	http://www.ebi.ac.uk/efo/EFO_0001444	http://www.ebi.ac.uk/efo/EFO_0007822	Other measurement	http://www.ebi.ac.uk/efo/EFO_0001444
eicosapentaenoic acid measurement	hair colour measurement	6	444	0	1	1	0.00162946	0.00162835	0.0790552	1	0.00222717	0.00444444	0.00316041	rs61896141-rs174538	http://www.ebi.ac.uk/efo/EFO_0007760	Lipid or lipoprotein measurement	http://www.ebi.ac.uk/efo/EFO_0004529	http://www.ebi.ac.uk/efo/EFO_0007822	Other measurement	http://www.ebi.ac.uk/efo/EFO_0001444
Ewing sarcoma	hair colour measurement	6	444	0	1	1	0.00162946	0.00162835	0.0790552	1	0.00222717	0.00444444	0.00316041	rs6685766-rs9430161	http://www.ebi.ac.uk/efo/EFO_0000174	Cancer	http://www.ebi.ac.uk/efo/EFO_0000616	http://www.ebi.ac.uk/efo/EFO_0007822	Other measurement	http://www.ebi.ac.uk/efo/EFO_0001444
fatty acid desaturase enzyme activity measurement	hair colour measurement	6	444	0	1	1	0.00162946	0.00162835	0.0790552	1	0.00222717	0.00444444	0.00316041	rs174549-rs61896141	http://www.ebi.ac.uk/efo/EFO_0009791	Other measurement	http://www.ebi.ac.uk/efo/EFO_0001444	http://www.ebi.ac.uk/efo/EFO_0007822	Other measurement	http://www.ebi.ac.uk/efo/EFO_0001444
docosapentaenoic acid measurement	hair colour measurement	6	444	0	1	1	0.00162946	0.00162835	0.0790552	1	0.00222717	0.00444444	0.00316041	rs780094-rs4665978	http://www.ebi.ac.uk/efo/EFO_0006809	Lipid or lipoprotein measurement	http://www.ebi.ac.uk/efo/EFO_0004529	http://www.ebi.ac.uk/efo/EFO_0007822	Other measurement	http://www.ebi.ac.uk/efo/EFO_0001444
LDL cholesterol change measurement	hair colour measurement	6	444	0	1	1	0.00162946	0.00162835	0.0790552	1	0.00222717	0.00444444	0.00316041	rs2008675-rs7185272	http://www.ebi.ac.uk/efo/EFO_0007804	Lipid or lipoprotein measurement	http://www.ebi.ac.uk/efo/EFO_0004732	http://www.ebi.ac.uk/efo/EFO_0007822	Other measurement	http://www.ebi.ac.uk/efo/EFO_0001444
glucose tolerance test	hair colour measurement	6	444	0	1	1	0.00162946	0.00162835	0.0790552	1	0.00222717	0.00444444	0.00316041	rs4665978-rs1260326	http://www.ebi.ac.uk/efo/EFO_0004307	Other measurement	http://www.ebi.ac.uk/efo/EFO_0001444	http://www.ebi.ac.uk/efo/EFO_0007822	Other measurement	http://www.ebi.ac.uk/efo/EFO_0001444
nasopharyngeal neoplasm	squamous cell lung carcinoma	86	31	0	1	1	0.00163068	0.00162941	0.0791053	1	0.00862069	0.017094	0.0128694	rs401681-rs467095	http://www.ebi.ac.uk/efo/EFO_0004252	Cancer	http://www.ebi.ac.uk/efo/EFO_0000616	http://www.ebi.ac.uk/efo/EFO_0000708	Cancer	http://www.ebi.ac.uk/efo/EFO_0000616
peripheral arterial disease	smoking behaviour measurement	21	127	0	1	1	0.00163129	0.00163004	0.0791336	1	0.00680272	0.0135135	0.010094	rs8042849-rs10851907	http://www.ebi.ac.uk/efo/EFO_0004265	Cardiovascular disease	http://www.ebi.ac.uk/efo/EFO_0000319	http://www.ebi.ac.uk/efo/EFO_0005671	Other measurement	http://www.ebi.ac.uk/efo/EFO_0001444
smoking behaviour measurement	susceptibility to childhood ear infection measurement	127	21	0	1	1	0.00163129	0.00163004	0.0791336	1	0.00680272	0.0135135	0.010094	rs67035515-rs6778080	http://www.ebi.ac.uk/efo/EFO_0005671	Other measurement	http://www.ebi.ac.uk/efo/EFO_0001444	http://www.ebi.ac.uk/efo/EFO_0007904	Other measurement	http://www.ebi.ac.uk/efo/EFO_0001444
age at onset, asthma	colorectal cancer, colorectal adenoma	29	92	0	1	1	0.0016319	0.00163063	0.0791533	1	0.00833333	0.0165289	0.0124301	rs4759277-rs3122929	http://www.ebi.ac.uk/efo/EFO_0004847, http://www.ebi.ac.uk/efo/EFO_0000270	Other measurement,Other disease	http://www.ebi.ac.uk/efo/EFO_0000408,http://www.ebi.ac.uk/efo/EFO_0001444	http://www.ebi.ac.uk/efo/EFO_0005842, http://www.ebi.ac.uk/efo/EFO_0005406	Cancer	http://www.ebi.ac.uk/efo/EFO_0000616
colorectal cancer, colorectal adenoma	systolic blood pressure, alcohol consumption measurement	92	29	0	1	1	0.0016319	0.00163063	0.0791533	1	0.00833333	0.0165289	0.0124301	rs7310615-rs597808	http://www.ebi.ac.uk/efo/EFO_0005842, http://www.ebi.ac.uk/efo/EFO_0005406	Cancer	http://www.ebi.ac.uk/efo/EFO_0000616	http://www.ebi.ac.uk/efo/EFO_0006335, http://www.ebi.ac.uk/efo/EFO_0007878	Other measurement	http://www.ebi.ac.uk/efo/EFO_0001444
Oral ulcer	cups of coffee per day measurement	92	29	0	1	1	0.0016319	0.00163063	0.0791533	1	0.00833333	0.0165289	0.0124301	rs2488397-rs2759663	http://purl.obolibrary.org/obo/HP_0000155	Other trait	http://www.ebi.ac.uk/efo/EFO_0000001	http://www.ebi.ac.uk/efo/EFO_0006782	Other measurement	http://www.ebi.ac.uk/efo/EFO_0001444
Oral ulcer	age at onset, asthma	92	29	0	1	1	0.0016319	0.00163063	0.0791533	1	0.00833333	0.0165289	0.0124301	rs12232497-rs4795399	http://purl.obolibrary.org/obo/HP_0000155	Other trait	http://www.ebi.ac.uk/efo/EFO_0000001	http://www.ebi.ac.uk/efo/EFO_0004847, http://www.ebi.ac.uk/efo/EFO_0000270	Other measurement,Other disease	http://www.ebi.ac.uk/efo/EFO_0000408,http://www.ebi.ac.uk/efo/EFO_0001444
Oral ulcer	adiponectin measurement	92	29	0	1	1	0.0016319	0.00163063	0.0791533	1	0.00833333	0.0165289	0.0124301	rs3735080-rs62491812	http://purl.obolibrary.org/obo/HP_0000155	Other trait	http://www.ebi.ac.uk/efo/EFO_0000001	http://www.ebi.ac.uk/efo/EFO_0004502	Other measurement	http://www.ebi.ac.uk/efo/EFO_0001444
sleep duration, high density lipoprotein cholesterol measurement	white matter hyperintensity measurement	116	23	1	0	1	0.0016319	0.00163064	0.0791533	1	0.00724638	0.0143885	0.0107703	rs429358	http://www.ebi.ac.uk/efo/EFO_0005271, http://www.ebi.ac.uk/efo/EFO_0004612	Other measurement,Lipid or lipoprotein measurement	http://www.ebi.ac.uk/efo/EFO_0004732,http://www.ebi.ac.uk/efo/EFO_0001444	http://www.ebi.ac.uk/efo/EFO_0005665	Other measurement	http://www.ebi.ac.uk/efo/EFO_0001444
sleep duration, high density lipoprotein cholesterol measurement	very low density lipoprotein cholesterol measurement	116	23	1	0	1	0.0016319	0.00163064	0.0791533	1	0.00724638	0.0143885	0.0107703	rs964184	http://www.ebi.ac.uk/efo/EFO_0005271, http://www.ebi.ac.uk/efo/EFO_0004612	Other measurement,Lipid or lipoprotein measurement	http://www.ebi.ac.uk/efo/EFO_0004732,http://www.ebi.ac.uk/efo/EFO_0001444	http://www.ebi.ac.uk/efo/EFO_0008317	Lipid or lipoprotein measurement	http://www.ebi.ac.uk/efo/EFO_0004529
sleep duration, high density lipoprotein cholesterol measurement	t-tau:beta-amyloid 1-42 ratio measurement	116	23	0	1	1	0.0016319	0.00163064	0.0791533	1	0.00724638	0.0143885	0.0107703	rs429358-rs157582-rs4420638	http://www.ebi.ac.uk/efo/EFO_0005271, http://www.ebi.ac.uk/efo/EFO_0004612	Other measurement,Lipid or lipoprotein measurement	http://www.ebi.ac.uk/efo/EFO_0004732,http://www.ebi.ac.uk/efo/EFO_0001444	http://www.ebi.ac.uk/efo/EFO_0007708	Other measurement	http://www.ebi.ac.uk/efo/EFO_0001444
restless legs syndrome	sleep duration	23	116	1	0	1	0.0016319	0.00163064	0.0791533	1	0.00724638	0.0143885	0.0107703	rs113851554	http://www.ebi.ac.uk/efo/EFO_0004270	Neurological disorder	http://www.ebi.ac.uk/efo/EFO_0000618	http://www.ebi.ac.uk/efo/EFO_0005271	Other measurement	http://www.ebi.ac.uk/efo/EFO_0001444
schizophrenia	selective IgA deficiency disease	382	7	0	1	1	0.00163557	0.00163443	0.0793297	1	0.00257732	0.00514139	0.00368907	rs4565870-rs7951870	http://www.ebi.ac.uk/efo/EFO_0000692	Neurological disorder	http://www.ebi.ac.uk/efo/EFO_0000618	http://www.ebi.ac.uk/efo/EFO_1001929	Immune system disorder	http://www.ebi.ac.uk/efo/EFO_0000540
schizophrenia	unipolar depression, neuroticism measurement, response to selective serotonin reuptake inhibitor	382	7	0	1	1	0.00163557	0.00163443	0.0793297	1	0.00257732	0.00514139	0.00368907	rs2979204-rs2945232	http://www.ebi.ac.uk/efo/EFO_0000692	Neurological disorder	http://www.ebi.ac.uk/efo/EFO_0000618	http://www.ebi.ac.uk/efo/EFO_0003761, http://www.ebi.ac.uk/efo/EFO_0007660, http://www.ebi.ac.uk/efo/EFO_0005658	Neurological disorder,Other measurement,Response to drug	http://www.ebi.ac.uk/efo/EFO_0000618,http://purl.obolibrary.org/obo/GO_0042493,http://www.ebi.ac.uk/efo/EFO_0001444
inflammatory biomarker measurement	schizophrenia	7	382	0	1	1	0.00163557	0.00163443	0.0793297	1	0.00257732	0.00514139	0.00368907	rs2569191-rs7733403	http://www.ebi.ac.uk/efo/EFO_0004872	Other measurement	http://www.ebi.ac.uk/efo/EFO_0001444	http://www.ebi.ac.uk/efo/EFO_0000692	Neurological disorder	http://www.ebi.ac.uk/efo/EFO_0000618
intracranial volume measurement	schizophrenia	7	382	0	1	1	0.00163557	0.00163443	0.0793297	1	0.00257732	0.00514139	0.00368907	rs2022464-rs2153960	http://www.ebi.ac.uk/efo/EFO_0004886	Other measurement	http://www.ebi.ac.uk/efo/EFO_0001444	http://www.ebi.ac.uk/efo/EFO_0000692	Neurological disorder	http://www.ebi.ac.uk/efo/EFO_0000618
pulmonary function measurement, forced expiratory volume	schizophrenia	7	382	0	1	1	0.00163557	0.00163443	0.0793297	1	0.00257732	0.00514139	0.00368907	rs6903823-rs7766356	http://www.ebi.ac.uk/efo/EFO_0003892, http://www.ebi.ac.uk/efo/EFO_0004314	Other measurement	http://www.ebi.ac.uk/efo/EFO_0001444	http://www.ebi.ac.uk/efo/EFO_0000692	Neurological disorder	http://www.ebi.ac.uk/efo/EFO_0000618
AQP4-IgG-positive neuromyelitis optica	schizophrenia	7	382	0	1	1	0.00163557	0.00163443	0.0793297	1	0.00257732	0.00514139	0.00368907	rs1150757-rs2596500	http://www.ebi.ac.uk/efo/EFO_0009584	Immune system disorder	http://www.ebi.ac.uk/efo/EFO_0000540	http://www.ebi.ac.uk/efo/EFO_0000692	Neurological disorder	http://www.ebi.ac.uk/efo/EFO_0000618
neuromyelitis optica	schizophrenia	7	382	0	1	1	0.00163557	0.00163443	0.0793297	1	0.00257732	0.00514139	0.00368907	rs1150757-rs2596500	http://www.ebi.ac.uk/efo/EFO_0004256	Immune system disorder	http://www.ebi.ac.uk/efo/EFO_0000540	http://www.ebi.ac.uk/efo/EFO_0000692	Neurological disorder	http://www.ebi.ac.uk/efo/EFO_0000618
calcium measurement	central corneal thickness	25	107	0	1	1	0.00163619	0.00163491	0.079352	1	0.00763359	0.0151515	0.0113616	rs9638227-rs17711722	http://www.ebi.ac.uk/efo/EFO_0004838	Other measurement	http://www.ebi.ac.uk/efo/EFO_0001444	http://www.ebi.ac.uk/efo/EFO_0005213	Other measurement	http://www.ebi.ac.uk/efo/EFO_0001444
polycystic ovary syndrome	respiratory system disease	26	103	0	1	1	0.00163802	0.00163674	0.0794377	1	0.0078125	0.0155039	0.0116349	rs1689510-rs705702	http://www.ebi.ac.uk/efo/EFO_0000660	Other disease	http://www.ebi.ac.uk/efo/EFO_0000408	http://www.ebi.ac.uk/efo/EFO_0000684	Other disease	http://www.ebi.ac.uk/efo/EFO_0000408
mosquito bite reaction size measurement	respiratory system disease	26	103	0	1	1	0.00163802	0.00163674	0.0794377	1	0.0078125	0.0155039	0.0116349	rs9815073-rs13099273	http://www.ebi.ac.uk/efo/EFO_0008378	Other measurement	http://www.ebi.ac.uk/efo/EFO_0001444	http://www.ebi.ac.uk/efo/EFO_0000684	Other disease	http://www.ebi.ac.uk/efo/EFO_0000408
Antithrombotic agent use measurement	basophil count, eosinophil count	13	206	0	1	1	0.00163802	0.00163679	0.0794377	1	0.00458716	0.00913242	0.0067282	rs964184-rs66505542	http://www.ebi.ac.uk/efo/EFO_0009925	Other measurement	http://www.ebi.ac.uk/efo/EFO_0001444	http://www.ebi.ac.uk/efo/EFO_0005090, http://www.ebi.ac.uk/efo/EFO_0004842	Inflammatory measurement,Hematological measurement	http://www.ebi.ac.uk/efo/EFO_0004872,http://www.ebi.ac.uk/efo/EFO_0004503
basophil count, eosinophil count	heart failure	206	13	0	1	1	0.00163802	0.00163679	0.0794377	1	0.00458716	0.00913242	0.0067282	rs4766578-rs653178	http://www.ebi.ac.uk/efo/EFO_0005090, http://www.ebi.ac.uk/efo/EFO_0004842	Inflammatory measurement,Hematological measurement	http://www.ebi.ac.uk/efo/EFO_0004872,http://www.ebi.ac.uk/efo/EFO_0004503	http://www.ebi.ac.uk/efo/EFO_0003144	Cardiovascular disease	http://www.ebi.ac.uk/efo/EFO_0000319
basophil count, eosinophil count	complement C4 measurement	206	13	0	1	1	0.00163802	0.00163679	0.0794377	1	0.00458716	0.00913242	0.0067282	rs28383314-rs3763317	http://www.ebi.ac.uk/efo/EFO_0005090, http://www.ebi.ac.uk/efo/EFO_0004842	Inflammatory measurement,Hematological measurement	http://www.ebi.ac.uk/efo/EFO_0004872,http://www.ebi.ac.uk/efo/EFO_0004503	http://www.ebi.ac.uk/efo/EFO_0004984	Other measurement	http://www.ebi.ac.uk/efo/EFO_0001444
Drugs used in diabetes use measurement	atrophic macular degeneration, age-related macular degeneration, wet macular degeneration	57	47	0	1	1	0.00163863	0.00163734	0.0794559	1	0.00970874	0.0192308	0.0145372	rs72802358-rs72802342	http://www.ebi.ac.uk/efo/EFO_0009924	Other measurement	http://www.ebi.ac.uk/efo/EFO_0001444	http://www.ebi.ac.uk/efo/EFO_1001492, http://www.ebi.ac.uk/efo/EFO_0001365, http://www.ebi.ac.uk/efo/EFO_0004683	Neurological disorder	http://www.ebi.ac.uk/efo/EFO_0000618
Drugs used in diabetes use measurement	mean arterial pressure, alcohol drinking	57	47	0	1	1	0.00163863	0.00163734	0.0794559	1	0.00970874	0.0192308	0.0145372	rs56094641-rs62033406	http://www.ebi.ac.uk/efo/EFO_0009924	Other measurement	http://www.ebi.ac.uk/efo/EFO_0001444	http://www.ebi.ac.uk/efo/EFO_0006340, http://www.ebi.ac.uk/efo/EFO_0004329	Biological process,Other measurement	http://purl.obolibrary.org/obo/GO_0008150,http://www.ebi.ac.uk/efo/EFO_0001444
irritability measurement	triglyceride measurement, alcohol drinking	47	57	0	1	1	0.00163863	0.00163734	0.0794559	1	0.00970874	0.0192308	0.0145372	rs102275-rs174566	http://www.ebi.ac.uk/efo/EFO_0009594	Other measurement	http://www.ebi.ac.uk/efo/EFO_0001444	http://www.ebi.ac.uk/efo/EFO_0004530, http://www.ebi.ac.uk/efo/EFO_0004329	Biological process,Lipid or lipoprotein measurement	http://www.ebi.ac.uk/efo/EFO_0004529,http://purl.obolibrary.org/obo/GO_0008150
BMI-adjusted waist-hip ratio, physical activity measurement	tonsillectomy risk measurement	47	57	0	1	1	0.00163863	0.00163734	0.0794559	1	0.00970874	0.0192308	0.0145372	rs35957722-rs9378213	http://www.ebi.ac.uk/efo/EFO_0007788, http://www.ebi.ac.uk/efo/EFO_0008002	Body measurement,Other measurement	http://www.ebi.ac.uk/efo/EFO_0004324,http://www.ebi.ac.uk/efo/EFO_0001444	http://www.ebi.ac.uk/efo/EFO_0007924	Other measurement	http://www.ebi.ac.uk/efo/EFO_0001444
mean arterial pressure, alcohol drinking	open-angle glaucoma	47	57	0	1	1	0.00163863	0.00163734	0.0794559	1	0.00970874	0.0192308	0.0145372	rs7310615-rs7137828	http://www.ebi.ac.uk/efo/EFO_0006340, http://www.ebi.ac.uk/efo/EFO_0004329	Biological process,Other measurement	http://purl.obolibrary.org/obo/GO_0008150,http://www.ebi.ac.uk/efo/EFO_0001444	http://www.ebi.ac.uk/efo/EFO_0004190	Other disease	http://www.ebi.ac.uk/efo/EFO_0000408
mosquito bite reaction itch intensity measurement	triglyceride measurement, alcohol drinking	47	57	0	1	1	0.00163863	0.00163734	0.0794559	1	0.00970874	0.0192308	0.0145372	rs521977-rs2763981	http://www.ebi.ac.uk/efo/EFO_0008377	Other measurement	http://www.ebi.ac.uk/efo/EFO_0001444	http://www.ebi.ac.uk/efo/EFO_0004530, http://www.ebi.ac.uk/efo/EFO_0004329	Biological process,Lipid or lipoprotein measurement	http://www.ebi.ac.uk/efo/EFO_0004529,http://purl.obolibrary.org/obo/GO_0008150
mean arterial pressure, alcohol drinking	tonsillectomy risk measurement	47	57	0	1	1	0.00163863	0.00163734	0.0794559	1	0.00970874	0.0192308	0.0145372	rs3184504-rs7310615	http://www.ebi.ac.uk/efo/EFO_0006340, http://www.ebi.ac.uk/efo/EFO_0004329	Biological process,Other measurement	http://purl.obolibrary.org/obo/GO_0008150,http://www.ebi.ac.uk/efo/EFO_0001444	http://www.ebi.ac.uk/efo/EFO_0007924	Other measurement	http://www.ebi.ac.uk/efo/EFO_0001444
mosquito bite reaction itch intensity measurement	tonsillectomy risk measurement	47	57	0	1	1	0.00163863	0.00163734	0.0794559	1	0.00970874	0.0192308	0.0145372	rs2918308-rs2967678	http://www.ebi.ac.uk/efo/EFO_0008377	Other measurement	http://www.ebi.ac.uk/efo/EFO_0001444	http://www.ebi.ac.uk/efo/EFO_0007924	Other measurement	http://www.ebi.ac.uk/efo/EFO_0001444
atopic asthma	brain volume measurement	197	486	0	2	2	0.0585614	0.00163837	0.0795047	1	0.00293686	0.00585652	0.00587855	rs2589561-rs11256034|rs7955865-rs705699	http://www.ebi.ac.uk/efo/EFO_0010638	Other disease	http://www.ebi.ac.uk/efo/EFO_0000408	http://www.ebi.ac.uk/efo/EFO_0006930	Other measurement	http://www.ebi.ac.uk/efo/EFO_0001444
alcohol use disorder measurement, alcohol dependence	hematocrit	17	158	1	0	1	0.00164291	0.00164165	0.0796618	1	0.00574713	0.0114286	0.00848916	rs1260326	http://www.ebi.ac.uk/efo/EFO_0009458, http://www.ebi.ac.uk/efo/EFO_0003829	Other measurement,Neurological disorder	http://www.ebi.ac.uk/efo/EFO_0000618,http://www.ebi.ac.uk/efo/EFO_0001444	http://www.ebi.ac.uk/efo/EFO_0004348	Hematological measurement	http://www.ebi.ac.uk/efo/EFO_0004503
acylcarnitine measurement	hematocrit	17	158	0	1	1	0.00164291	0.00164165	0.0796618	1	0.00574713	0.0114286	0.00848916	rs174533-rs174530	http://www.ebi.ac.uk/efo/EFO_0005059	Other measurement	http://www.ebi.ac.uk/efo/EFO_0001444	http://www.ebi.ac.uk/efo/EFO_0004348	Hematological measurement	http://www.ebi.ac.uk/efo/EFO_0004503
coffee consumption measurement	migraine disorder	48	56	0	1	1	0.00164414	0.00164284	0.0797147	1	0.00970874	0.0192308	0.0145378	rs910187-rs6124969	http://www.ebi.ac.uk/efo/EFO_0006781	Other measurement	http://www.ebi.ac.uk/efo/EFO_0001444	http://www.ebi.ac.uk/efo/EFO_0003821	Cardiovascular disease	http://www.ebi.ac.uk/efo/EFO_0000319
atopic eczema	waist circumference	42	64	0	1	1	0.00164414	0.00164284	0.0797147	1	0.00952381	0.0188679	0.0142542	rs176095-rs1062070	http://www.ebi.ac.uk/efo/EFO_0000274	Immune system disorder	http://www.ebi.ac.uk/efo/EFO_0000540	http://www.ebi.ac.uk/efo/EFO_0004342	Body measurement	http://www.ebi.ac.uk/efo/EFO_0004324
chronic obstructive pulmonary disease	total cholesterol measurement, triglyceride measurement, low density lipoprotein cholesterol measurement, high density lipoprotein cholesterol measurement	112	24	0	1	1	0.00164414	0.00164285	0.0797147	1	0.00740741	0.0147059	0.0110173	rs4093840-rs2062432	http://www.ebi.ac.uk/efo/EFO_0000341	Other disease	http://www.ebi.ac.uk/efo/EFO_0000408	http://www.ebi.ac.uk/efo/EFO_0004574, http://www.ebi.ac.uk/efo/EFO_0004530, http://www.ebi.ac.uk/efo/EFO_0004611, http://www.ebi.ac.uk/efo/EFO_0004612	Lipid or lipoprotein measurement	http://www.ebi.ac.uk/efo/EFO_0004732,http://www.ebi.ac.uk/efo/EFO_0004529
chronic obstructive pulmonary disease	loneliness measurement	112	24	0	1	1	0.00164414	0.00164285	0.0797147	1	0.00740741	0.0147059	0.0110173	rs2732650-rs12373142	http://www.ebi.ac.uk/efo/EFO_0000341	Other disease	http://www.ebi.ac.uk/efo/EFO_0000408	http://www.ebi.ac.uk/efo/EFO_0007865	Other measurement	http://www.ebi.ac.uk/efo/EFO_0001444
Ischemic stroke	chronic obstructive pulmonary disease	24	112	0	1	1	0.00164414	0.00164285	0.0797147	1	0.00740741	0.0147059	0.0110173	rs2005108-rs626750	http://purl.obolibrary.org/obo/HP_0002140	Other trait	http://www.ebi.ac.uk/efo/EFO_0000001	http://www.ebi.ac.uk/efo/EFO_0000341	Other disease	http://www.ebi.ac.uk/efo/EFO_0000408
monocyte count	peripheral arterial disease, traffic air pollution measurement	269	10	0	1	1	0.00164536	0.00164415	0.0797764	1	0.00359712	0.00716846	0.00523034	rs11206019-rs514406	http://www.ebi.ac.uk/efo/EFO_0005091	Hematological measurement	http://www.ebi.ac.uk/efo/EFO_0004503	http://www.ebi.ac.uk/efo/EFO_0004265, http://www.ebi.ac.uk/efo/EFO_0007908	Cardiovascular disease,Other measurement	http://www.ebi.ac.uk/efo/EFO_0000319,http://www.ebi.ac.uk/efo/EFO_0001444
fatty acid measurement, breast milk measurement, parental genotype effect measurement	mean platelet volume	9	299	0	1	1	0.00164597	0.00164477	0.0798035	1	0.00325733	0.00649351	0.00471683	rs174556-rs7394579	http://www.ebi.ac.uk/efo/EFO_0005110, http://www.ebi.ac.uk/efo/EFO_0009092, http://www.ebi.ac.uk/efo/EFO_0005939	Other measurement,Lipid or lipoprotein measurement	http://www.ebi.ac.uk/efo/EFO_0004529,http://www.ebi.ac.uk/efo/EFO_0001444	http://www.ebi.ac.uk/efo/EFO_0004584	Hematological measurement	http://www.ebi.ac.uk/efo/EFO_0004503
iron biomarker measurement, transferrin measurement	mean platelet volume	9	299	0	1	1	0.00164597	0.00164477	0.0798035	1	0.00325733	0.00649351	0.00471683	rs7394579-rs174577	http://www.ebi.ac.uk/efo/EFO_0004461, http://www.ebi.ac.uk/efo/EFO_0006341	Other measurement	http://www.ebi.ac.uk/efo/EFO_0001444	http://www.ebi.ac.uk/efo/EFO_0004584	Hematological measurement	http://www.ebi.ac.uk/efo/EFO_0004503
mean platelet volume	susceptibility to mumps measurement	299	9	0	1	1	0.00164597	0.00164477	0.0798035	1	0.00325733	0.00649351	0.00471683	rs516316-rs2287922	http://www.ebi.ac.uk/efo/EFO_0004584	Hematological measurement	http://www.ebi.ac.uk/efo/EFO_0004503	http://www.ebi.ac.uk/efo/EFO_0008404	Other measurement	http://www.ebi.ac.uk/efo/EFO_0001444
hip bone size	hip circumference	35	77	1	0	1	0.00164842	0.00164712	0.0799161	1	0.00900901	0.0178571	0.0134659	rs143384	http://www.ebi.ac.uk/efo/EFO_0004844	Body measurement	http://www.ebi.ac.uk/efo/EFO_0004324	http://www.ebi.ac.uk/efo/EFO_0005093	Body measurement	http://www.ebi.ac.uk/efo/EFO_0004324
breast carcinoma	osteitis deformans	337	8	0	1	1	0.00164903	0.00164784	0.0799449	1	0.00290698	0.0057971	0.00418807	rs10498635-rs11627032	http://www.ebi.ac.uk/efo/EFO_0000305	Cancer	http://www.ebi.ac.uk/efo/EFO_0000616	http://www.ebi.ac.uk/efo/EFO_0004261	Other disease	http://www.ebi.ac.uk/efo/EFO_0000408
breast carcinoma	lateral ventricle volume measurement	337	8	0	1	1	0.00164903	0.00164784	0.0799449	1	0.00290698	0.0057971	0.00418807	rs35587371-rs7072776	http://www.ebi.ac.uk/efo/EFO_0000305	Cancer	http://www.ebi.ac.uk/efo/EFO_0000616	http://www.ebi.ac.uk/efo/EFO_0008487	Other measurement	http://www.ebi.ac.uk/efo/EFO_0001444
breast carcinoma	urate measurement, overweight body mass index status	337	8	0	1	1	0.00164903	0.00164784	0.0799449	1	0.00290698	0.0057971	0.00418807	rs1967017-rs12405132	http://www.ebi.ac.uk/efo/EFO_0000305	Cancer	http://www.ebi.ac.uk/efo/EFO_0000616	http://www.ebi.ac.uk/efo/EFO_0004531, http://www.ebi.ac.uk/efo/EFO_0005935	Other measurement,Body measurement	http://www.ebi.ac.uk/efo/EFO_0004324,http://www.ebi.ac.uk/efo/EFO_0001444
Glycosuria	breast carcinoma	8	337	0	1	1	0.00164903	0.00164784	0.0799449	1	0.00290698	0.0057971	0.00418807	rs7903146-rs10885405	http://purl.obolibrary.org/obo/HP_0003076	Other trait	http://www.ebi.ac.uk/efo/EFO_0000001	http://www.ebi.ac.uk/efo/EFO_0000305	Cancer	http://www.ebi.ac.uk/efo/EFO_0000616
autoimmune thyroid disease, type I diabetes mellitus	breast carcinoma	8	337	0	1	1	0.00164903	0.00164784	0.0799449	1	0.00290698	0.0057971	0.00418807	rs7513707-rs2358994	http://www.ebi.ac.uk/efo/EFO_0006812, http://www.ebi.ac.uk/efo/EFO_0001359	Metabolic disorder,Immune system disorder	http://www.ebi.ac.uk/efo/EFO_0000589,http://www.ebi.ac.uk/efo/EFO_0000540	http://www.ebi.ac.uk/efo/EFO_0000305	Cancer	http://www.ebi.ac.uk/efo/EFO_0000616
blood metabolite measurement, amino acid measurement	breast carcinoma	8	337	0	1	1	0.00164903	0.00164784	0.0799449	1	0.00290698	0.0057971	0.00418807	rs477992-rs666930	http://www.ebi.ac.uk/efo/EFO_0005664, http://www.ebi.ac.uk/efo/EFO_0005134	Other measurement	http://www.ebi.ac.uk/efo/EFO_0001444	http://www.ebi.ac.uk/efo/EFO_0000305	Cancer	http://www.ebi.ac.uk/efo/EFO_0000616
bitter alcoholic beverage consumption measurement	sleep duration, triglyceride measurement	31	87	1	0	1	0.00164964	0.00164834	0.0799647	1	0.00854701	0.0169492	0.0127589	rs1260326	http://www.ebi.ac.uk/efo/EFO_0010092	Other measurement	http://www.ebi.ac.uk/efo/EFO_0001444	http://www.ebi.ac.uk/efo/EFO_0005271, http://www.ebi.ac.uk/efo/EFO_0004530	Other measurement,Lipid or lipoprotein measurement	http://www.ebi.ac.uk/efo/EFO_0004529,http://www.ebi.ac.uk/efo/EFO_0001444
Varicose veins	sleep duration, low density lipoprotein cholesterol measurement	31	87	0	1	1	0.00164964	0.00164834	0.0799647	1	0.00854701	0.0169492	0.0127589	rs584768-rs2287922	http://purl.obolibrary.org/obo/HP_0002619	Other trait	http://www.ebi.ac.uk/efo/EFO_0000001	http://www.ebi.ac.uk/efo/EFO_0005271, http://www.ebi.ac.uk/efo/EFO_0004611	Other measurement,Lipid or lipoprotein measurement	http://www.ebi.ac.uk/efo/EFO_0004732,http://www.ebi.ac.uk/efo/EFO_0001444
HIV-1 infection, viral load	MHC class I polypeptide-related sequence A measurement	93	29	0	1	1	0.00164964	0.00164834	0.0799647	1	0.00826446	0.0163934	0.0123268	rs57989216-rs4418214	http://www.ebi.ac.uk/efo/EFO_0000180, http://www.ebi.ac.uk/efo/EFO_0010125	Other measurement,Other disease	http://www.ebi.ac.uk/efo/EFO_0000408,http://www.ebi.ac.uk/efo/EFO_0001444	http://www.ebi.ac.uk/efo/EFO_0008233	Other measurement	http://www.ebi.ac.uk/efo/EFO_0001444
cups of coffee per day measurement	smoking status measurement, diastolic blood pressure	29	93	0	1	1	0.00164964	0.00164834	0.0799647	1	0.00826446	0.0163934	0.0123268	rs660550-rs2243873	http://www.ebi.ac.uk/efo/EFO_0006782	Other measurement	http://www.ebi.ac.uk/efo/EFO_0001444	http://www.ebi.ac.uk/efo/EFO_0006527, http://www.ebi.ac.uk/efo/EFO_0006336	Other measurement	http://www.ebi.ac.uk/efo/EFO_0001444
ankylosing spondylitis	type I diabetes mellitus	38	71	0	1	1	0.00165025	0.00164895	0.079993	1	0.00925926	0.0183486	0.0138494	rs35164067-rs2304256	http://www.ebi.ac.uk/efo/EFO_0003898	Immune system disorder	http://www.ebi.ac.uk/efo/EFO_0000540	http://www.ebi.ac.uk/efo/EFO_0001359	Metabolic disorder	http://www.ebi.ac.uk/efo/EFO_0000589
prostate specific antigen measurement	smoking behavior, BMI-adjusted waist circumference	50	54	0	1	1	0.00165148	0.00165017	0.0800346	1	0.00970874	0.0192308	0.0145387	rs1344674-rs1991431	http://www.ebi.ac.uk/efo/EFO_0004624	Other measurement	http://www.ebi.ac.uk/efo/EFO_0001444	http://www.ebi.ac.uk/efo/EFO_0004318, http://www.ebi.ac.uk/efo/EFO_0007789	Biological process,Body measurement	http://purl.obolibrary.org/obo/GO_0008150,http://www.ebi.ac.uk/efo/EFO_0004324
lung carcinoma	prostate specific antigen measurement	54	50	0	1	1	0.00165148	0.00165017	0.0800346	1	0.00970874	0.0192308	0.0145387	rs381949-rs380286	http://www.ebi.ac.uk/efo/EFO_0001071	Cancer	http://www.ebi.ac.uk/efo/EFO_0000616	http://www.ebi.ac.uk/efo/EFO_0004624	Other measurement	http://www.ebi.ac.uk/efo/EFO_0001444
feeling nervous measurement	snoring measurement	45	60	0	1	1	0.00165148	0.00165017	0.0800346	1	0.00961538	0.0190476	0.0143955	rs57222984-rs62055935	http://www.ebi.ac.uk/efo/EFO_0009597	Other measurement	http://www.ebi.ac.uk/efo/EFO_0001444	http://www.ebi.ac.uk/efo/EFO_0008341	Other measurement	http://www.ebi.ac.uk/efo/EFO_0001444
HbA1c measurement	aspartate aminotransferase measurement	75	36	0	1	1	0.00165148	0.00165017	0.0800346	1	0.00909091	0.018018	0.0135917	rs7776054-rs9389268	http://www.ebi.ac.uk/efo/EFO_0004541	Hematological measurement	http://www.ebi.ac.uk/efo/EFO_0004503	http://www.ebi.ac.uk/efo/EFO_0004736	Liver enzyme measurement	http://www.ebi.ac.uk/efo/EFO_0004582
Parkinson's disease	guilt measurement	135	20	0	1	1	0.00165148	0.00165019	0.0800346	1	0.00649351	0.0129032	0.0096254	rs199525-rs77804065-rs17649553	http://www.ebi.ac.uk/efo/EFO_0002508	Neurological disorder	http://www.ebi.ac.uk/efo/EFO_0000618	http://www.ebi.ac.uk/efo/EFO_0009595	Other measurement	http://www.ebi.ac.uk/efo/EFO_0001444
Parkinson's disease	response to vaccine	135	20	0	1	1	0.00165148	0.00165019	0.0800346	1	0.00649351	0.0129032	0.0096254	rs477515-rs112485576	http://www.ebi.ac.uk/efo/EFO_0002508	Neurological disorder	http://www.ebi.ac.uk/efo/EFO_0000618	http://www.ebi.ac.uk/efo/EFO_0004645	Response to drug	http://purl.obolibrary.org/obo/GO_0042493
Alzheimer's disease, high density lipoprotein cholesterol measurement	neutrophil percentage of leukocytes	20	135	0	1	1	0.00165148	0.00165019	0.0800346	1	0.00649351	0.0129032	0.0096254	rs5998509-rs5754166	http://www.ebi.ac.uk/efo/EFO_0000249, http://www.ebi.ac.uk/efo/EFO_0004612	Neurological disorder,Lipid or lipoprotein measurement	http://www.ebi.ac.uk/efo/EFO_0000618,http://www.ebi.ac.uk/efo/EFO_0004732	http://www.ebi.ac.uk/efo/EFO_0007990	Hematological measurement	http://www.ebi.ac.uk/efo/EFO_0004503
cataract	neutrophil percentage of leukocytes	20	135	0	1	1	0.00165148	0.00165019	0.0800346	1	0.00649351	0.0129032	0.0096254	rs6426558-rs12593	http://www.ebi.ac.uk/efo/EFO_0001059	Other disease	http://www.ebi.ac.uk/efo/EFO_0000408	http://www.ebi.ac.uk/efo/EFO_0007990	Hematological measurement	http://www.ebi.ac.uk/efo/EFO_0004503
immunoglobulin isotype switching measurement	neutrophil percentage of leukocytes	20	135	0	1	1	0.00165148	0.00165019	0.0800346	1	0.00649351	0.0129032	0.0096254	rs111338191-rs1265565	http://www.ebi.ac.uk/efo/EFO_0010128	Other measurement	http://www.ebi.ac.uk/efo/EFO_0001444	http://www.ebi.ac.uk/efo/EFO_0007990	Hematological measurement	http://www.ebi.ac.uk/efo/EFO_0004503
central nervous system cancer	neutrophil percentage of leukocytes	20	135	0	1	1	0.00165148	0.00165019	0.0800346	1	0.00649351	0.0129032	0.0096254	rs7734992-rs10069690	http://www.ebi.ac.uk/efo/EFO_0000326	Cancer	http://www.ebi.ac.uk/efo/EFO_0000616	http://www.ebi.ac.uk/efo/EFO_0007990	Hematological measurement	http://www.ebi.ac.uk/efo/EFO_0004503
endometrial carcinoma	neutrophil percentage of leukocytes	20	135	0	1	1	0.00165148	0.00165019	0.0800346	1	0.00649351	0.0129032	0.0096254	rs111338191-rs3184504	http://www.ebi.ac.uk/efo/EFO_1001512	Cancer	http://www.ebi.ac.uk/efo/EFO_0000616	http://www.ebi.ac.uk/efo/EFO_0007990	Hematological measurement	http://www.ebi.ac.uk/efo/EFO_0004503
Alzheimer's disease, family history of Alzheimer‚Äôs disease	alcohol use disorder measurement	180	15	0	1	1	0.00165148	0.00165021	0.0800346	1	0.00515464	0.0102564	0.00759037	rs12292911-rs2293576	http://www.ebi.ac.uk/efo/EFO_0000249, http://www.ebi.ac.uk/efo/EFO_0009268	Neurological disorder,Other measurement	http://www.ebi.ac.uk/efo/EFO_0000618,http://www.ebi.ac.uk/efo/EFO_0001444	http://www.ebi.ac.uk/efo/EFO_0009458	Other measurement	http://www.ebi.ac.uk/efo/EFO_0001444
ankylosing spondylitis, psoriasis, ulcerative colitis, Crohn's disease, sclerosing cholangitis	prothrombin time measurement	225	12	0	1	1	0.00165148	0.00165023	0.0800346	1	0.00423729	0.00843882	0.00619972	rs1313566-rs1260326	http://www.ebi.ac.uk/efo/EFO_0003898, http://www.ebi.ac.uk/efo/EFO_0000676, http://www.ebi.ac.uk/efo/EFO_0000729, http://www.ebi.ac.uk/efo/EFO_0000384, http://www.ebi.ac.uk/efo/EFO_0004268	Digestive system disorder,Immune system disorder	http://www.ebi.ac.uk/efo/EFO_0000405,http://www.ebi.ac.uk/efo/EFO_0000540	http://www.ebi.ac.uk/efo/EFO_0008390	Hematological measurement	http://www.ebi.ac.uk/efo/EFO_0004503
ankylosing spondylitis, psoriasis, ulcerative colitis, Crohn's disease, sclerosing cholangitis	sex interaction measurement, body mass index, age at assessment	225	12	0	1	1	0.00165148	0.00165023	0.0800346	1	0.00423729	0.00843882	0.00619972	rs13407913-rs6737082	http://www.ebi.ac.uk/efo/EFO_0003898, http://www.ebi.ac.uk/efo/EFO_0000676, http://www.ebi.ac.uk/efo/EFO_0000729, http://www.ebi.ac.uk/efo/EFO_0000384, http://www.ebi.ac.uk/efo/EFO_0004268	Digestive system disorder,Immune system disorder	http://www.ebi.ac.uk/efo/EFO_0000405,http://www.ebi.ac.uk/efo/EFO_0000540	http://www.ebi.ac.uk/efo/EFO_0008343, http://www.ebi.ac.uk/efo/EFO_0004340, http://www.ebi.ac.uk/efo/EFO_0008007	Other measurement,Body measurement	http://www.ebi.ac.uk/efo/EFO_0004324,http://www.ebi.ac.uk/efo/EFO_0001444
ankylosing spondylitis, psoriasis, ulcerative colitis, Crohn's disease, sclerosing cholangitis	vitamin B12 measurement	225	12	0	1	1	0.00165148	0.00165023	0.0800346	1	0.00423729	0.00843882	0.00619972	rs602662-rs679574	http://www.ebi.ac.uk/efo/EFO_0003898, http://www.ebi.ac.uk/efo/EFO_0000676, http://www.ebi.ac.uk/efo/EFO_0000729, http://www.ebi.ac.uk/efo/EFO_0000384, http://www.ebi.ac.uk/efo/EFO_0004268	Digestive system disorder,Immune system disorder	http://www.ebi.ac.uk/efo/EFO_0000405,http://www.ebi.ac.uk/efo/EFO_0000540	http://www.ebi.ac.uk/efo/EFO_0004620	Other measurement	http://www.ebi.ac.uk/efo/EFO_0001444
ankylosing spondylitis, psoriasis, ulcerative colitis, Crohn's disease, sclerosing cholangitis	self rated health	225	12	0	1	1	0.00165148	0.00165023	0.0800346	1	0.00423729	0.00843882	0.00619972	rs147141470-rs3197999	http://www.ebi.ac.uk/efo/EFO_0003898, http://www.ebi.ac.uk/efo/EFO_0000676, http://www.ebi.ac.uk/efo/EFO_0000729, http://www.ebi.ac.uk/efo/EFO_0000384, http://www.ebi.ac.uk/efo/EFO_0004268	Digestive system disorder,Immune system disorder	http://www.ebi.ac.uk/efo/EFO_0000405,http://www.ebi.ac.uk/efo/EFO_0000540	http://www.ebi.ac.uk/efo/EFO_0004778	Other trait	http://www.ebi.ac.uk/efo/EFO_0000001
ankylosing spondylitis, psoriasis, ulcerative colitis, Crohn's disease, sclerosing cholangitis	beta-2 microglobulin measurement	225	12	1	0	1	0.00165148	0.00165023	0.0800346	1	0.00423729	0.00843882	0.00619972	rs3184504	http://www.ebi.ac.uk/efo/EFO_0003898, http://www.ebi.ac.uk/efo/EFO_0000676, http://www.ebi.ac.uk/efo/EFO_0000729, http://www.ebi.ac.uk/efo/EFO_0000384, http://www.ebi.ac.uk/efo/EFO_0004268	Digestive system disorder,Immune system disorder	http://www.ebi.ac.uk/efo/EFO_0000405,http://www.ebi.ac.uk/efo/EFO_0000540	http://www.ebi.ac.uk/efo/EFO_0005197	Other measurement	http://www.ebi.ac.uk/efo/EFO_0001444
ankylosing spondylitis, psoriasis, ulcerative colitis, Crohn's disease, sclerosing cholangitis	digit length ratio	225	12	0	1	1	0.00165148	0.00165023	0.0800346	1	0.00423729	0.00843882	0.00619972	rs4971079-rs11581730	http://www.ebi.ac.uk/efo/EFO_0003898, http://www.ebi.ac.uk/efo/EFO_0000676, http://www.ebi.ac.uk/efo/EFO_0000729, http://www.ebi.ac.uk/efo/EFO_0000384, http://www.ebi.ac.uk/efo/EFO_0004268	Digestive system disorder,Immune system disorder	http://www.ebi.ac.uk/efo/EFO_0000405,http://www.ebi.ac.uk/efo/EFO_0000540	http://www.ebi.ac.uk/efo/EFO_0004841	Body measurement	http://www.ebi.ac.uk/efo/EFO_0004324
bitter beverage consumption measurement	wellbeing measurement	9	300	0	1	1	0.00165148	0.00165027	0.0800346	1	0.00324675	0.00647249	0.00470148	rs2179744-rs5758274	http://www.ebi.ac.uk/efo/EFO_0010089	Other measurement	http://www.ebi.ac.uk/efo/EFO_0001444	http://www.ebi.ac.uk/efo/EFO_0007869	Other measurement	http://www.ebi.ac.uk/efo/EFO_0001444
age at voice drop	wellbeing measurement	9	300	0	1	1	0.00165148	0.00165027	0.0800346	1	0.00324675	0.00647249	0.00470148	rs314262-rs9391253	http://www.ebi.ac.uk/efo/EFO_0007888	Other measurement	http://www.ebi.ac.uk/efo/EFO_0001444	http://www.ebi.ac.uk/efo/EFO_0007869	Other measurement	http://www.ebi.ac.uk/efo/EFO_0001444
intelligence	susceptibility to chickenpox measurement	675	4	0	1	1	0.00165148	0.00165046	0.0800346	1	0.00147493	0.00294551	0.00203014	rs6914699-rs10947050	http://www.ebi.ac.uk/efo/EFO_0004337	Biological process	http://purl.obolibrary.org/obo/GO_0008150	http://www.ebi.ac.uk/efo/EFO_0008400	Other measurement	http://www.ebi.ac.uk/efo/EFO_0001444
intelligence	nucleus accumbens volume	675	4	1	0	1	0.00165148	0.00165046	0.0800346	1	0.00147493	0.00294551	0.00203014	rs13107325	http://www.ebi.ac.uk/efo/EFO_0004337	Biological process	http://purl.obolibrary.org/obo/GO_0008150	http://www.ebi.ac.uk/efo/EFO_0006931	Other measurement	http://www.ebi.ac.uk/efo/EFO_0001444
intelligence	memory performance	675	4	0	1	1	0.00165148	0.00165046	0.0800346	1	0.00147493	0.00294551	0.00203014	rs10119-rs429358	http://www.ebi.ac.uk/efo/EFO_0004337	Biological process	http://purl.obolibrary.org/obo/GO_0008150	http://www.ebi.ac.uk/efo/EFO_0004874	Other measurement	http://www.ebi.ac.uk/efo/EFO_0001444
intelligence	platelet aggregation	675	4	0	1	1	0.00165148	0.00165046	0.0800346	1	0.00147493	0.00294551	0.00203014	rs10761739-rs2893923	http://www.ebi.ac.uk/efo/EFO_0004337	Biological process	http://purl.obolibrary.org/obo/GO_0008150	http://purl.obolibrary.org/obo/GO_0070527	Biological process	http://purl.obolibrary.org/obo/GO_0008150
Opioid use measurement	intelligence	4	675	0	1	1	0.00165148	0.00165046	0.0800346	1	0.00147493	0.00294551	0.00203014	rs7428430-rs7618501-rs9858059-rs13100903	http://www.ebi.ac.uk/efo/EFO_0009937	Other measurement	http://www.ebi.ac.uk/efo/EFO_0001444	http://www.ebi.ac.uk/efo/EFO_0004337	Biological process	http://purl.obolibrary.org/obo/GO_0008150
Lewy body dementia	intelligence	4	675	0	1	1	0.00165148	0.00165046	0.0800346	1	0.00147493	0.00294551	0.00203014	rs10119-rs429358	http://www.ebi.ac.uk/efo/EFO_0006792	Neurological disorder	http://www.ebi.ac.uk/efo/EFO_0000618	http://www.ebi.ac.uk/efo/EFO_0004337	Biological process	http://purl.obolibrary.org/obo/GO_0008150
brain volume measurement, putamen volume	intelligence	4	675	0	1	1	0.00165148	0.00165046	0.0800346	1	0.00147493	0.00294551	0.00203014	rs6508220-rs62097986-rs1972044	http://www.ebi.ac.uk/efo/EFO_0006930, http://www.ebi.ac.uk/efo/EFO_0006932	Other measurement	http://www.ebi.ac.uk/efo/EFO_0001444	http://www.ebi.ac.uk/efo/EFO_0004337	Biological process	http://purl.obolibrary.org/obo/GO_0008150
IgG bisecting N-acetyl glucosamine measurement	intelligence	4	675	0	1	1	0.00165148	0.00165046	0.0800346	1	0.00147493	0.00294551	0.00203014	rs909674-rs5750830	http://www.ebi.ac.uk/efo/EFO_0008426	Other measurement	http://www.ebi.ac.uk/efo/EFO_0001444	http://www.ebi.ac.uk/efo/EFO_0004337	Biological process	http://purl.obolibrary.org/obo/GO_0008150
central corneal thickness, intraocular pressure measurement	intelligence	4	675	0	1	1	0.00165148	0.00165046	0.0800346	1	0.00147493	0.00294551	0.00203014	rs2077610-rs34942426	http://www.ebi.ac.uk/efo/EFO_0005213, http://www.ebi.ac.uk/efo/EFO_0004695	Other measurement	http://www.ebi.ac.uk/efo/EFO_0001444	http://www.ebi.ac.uk/efo/EFO_0004337	Biological process	http://purl.obolibrary.org/obo/GO_0008150
osteoarthritis, hip	primary biliary cirrhosis	37	73	0	1	1	0.00165209	0.00165078	0.0800492	1	0.00917431	0.0181818	0.0137195	rs62063281-rs17564829	http://www.ebi.ac.uk/efo/EFO_1000786	Other disease	http://www.ebi.ac.uk/efo/EFO_0000408	http://www.ebi.ac.uk/efo/EFO_1001486	Cancer	http://www.ebi.ac.uk/efo/EFO_0000616
mean corpuscular volume	rheumatoid arthritis, systemic lupus erythematosus	386	7	0	1	1	0.0016527	0.00165153	0.0800814	1	0.00255102	0.00508906	0.00365136	rs2283790-rs138665726	http://www.ebi.ac.uk/efo/EFO_0004526	Hematological measurement	http://www.ebi.ac.uk/efo/EFO_0004503	http://www.ebi.ac.uk/efo/EFO_0000685, http://www.ebi.ac.uk/efo/EFO_0002690	Immune system disorder	http://www.ebi.ac.uk/efo/EFO_0000540
cholesterol efflux capacity measurement	mean corpuscular volume	7	386	0	1	1	0.0016527	0.00165153	0.0800814	1	0.00255102	0.00508906	0.00365136	rs964184-rs651821	http://www.ebi.ac.uk/efo/EFO_0009132	Lipid or lipoprotein measurement	http://www.ebi.ac.uk/efo/EFO_0004732	http://www.ebi.ac.uk/efo/EFO_0004526	Hematological measurement	http://www.ebi.ac.uk/efo/EFO_0004503
glioblastoma multiforme	mean corpuscular volume	7	386	0	1	1	0.0016527	0.00165153	0.0800814	1	0.00255102	0.00508906	0.00365136	rs4449583-rs72709458	http://www.ebi.ac.uk/efo/EFO_0000519	Cancer	http://www.ebi.ac.uk/efo/EFO_0000616	http://www.ebi.ac.uk/efo/EFO_0004526	Hematological measurement	http://www.ebi.ac.uk/efo/EFO_0004503
corneal hysteresis	mean corpuscular volume	7	386	1	0	1	0.0016527	0.00165153	0.0800814	1	0.00255102	0.00508906	0.00365136	rs77542162	http://www.ebi.ac.uk/efo/EFO_0010066	Other measurement	http://www.ebi.ac.uk/efo/EFO_0001444	http://www.ebi.ac.uk/efo/EFO_0004526	Hematological measurement	http://www.ebi.ac.uk/efo/EFO_0004503
glaucoma	parental longevity	51	53	0	1	1	0.00165331	0.001652	0.0800996	1	0.00970874	0.0192308	0.0145389	rs3184504-rs7137828	http://www.ebi.ac.uk/efo/EFO_0000516	Other disease	http://www.ebi.ac.uk/efo/EFO_0000408	http://www.ebi.ac.uk/efo/EFO_0007796	Other measurement	http://www.ebi.ac.uk/efo/EFO_0001444
allergy, asthma	chronic lymphocytic leukemia	51	53	0	1	1	0.00165331	0.001652	0.0800996	1	0.00970874	0.0192308	0.0145389	rs9273374-rs9271176	http://www.ebi.ac.uk/efo/EFO_0003785, http://www.ebi.ac.uk/efo/EFO_0000270	Immune system disorder,Other disease	http://www.ebi.ac.uk/efo/EFO_0000408,http://www.ebi.ac.uk/efo/EFO_0000540	http://www.ebi.ac.uk/efo/EFO_0000095	Cancer	http://www.ebi.ac.uk/efo/EFO_0000616
allergy, asthma	parental longevity	51	53	0	1	1	0.00165331	0.001652	0.0800996	1	0.00970874	0.0192308	0.0145389	rs34967069-rs146668528	http://www.ebi.ac.uk/efo/EFO_0003785, http://www.ebi.ac.uk/efo/EFO_0000270	Immune system disorder,Other disease	http://www.ebi.ac.uk/efo/EFO_0000408,http://www.ebi.ac.uk/efo/EFO_0000540	http://www.ebi.ac.uk/efo/EFO_0007796	Other measurement	http://www.ebi.ac.uk/efo/EFO_0001444
parental longevity	smoking behavior, body mass index	53	51	0	1	1	0.00165331	0.001652	0.0800996	1	0.00970874	0.0192308	0.0145389	rs12902602-rs1317286	http://www.ebi.ac.uk/efo/EFO_0007796	Other measurement	http://www.ebi.ac.uk/efo/EFO_0001444	http://www.ebi.ac.uk/efo/EFO_0004318, http://www.ebi.ac.uk/efo/EFO_0004340	Biological process,Body measurement	http://purl.obolibrary.org/obo/GO_0008150,http://www.ebi.ac.uk/efo/EFO_0004324
chronic kidney disease, urinary metabolite measurement	smoking status measurement, lung carcinoma	104	26	0	1	1	0.00165392	0.00165262	0.0801233	1	0.00775194	0.0153846	0.0115443	rs13212562-rs34107459	http://www.ebi.ac.uk/efo/EFO_0003884, http://www.ebi.ac.uk/efo/EFO_0005116	Other measurement,Other disease	http://www.ebi.ac.uk/efo/EFO_0000408,http://www.ebi.ac.uk/efo/EFO_0001444	http://www.ebi.ac.uk/efo/EFO_0006527, http://www.ebi.ac.uk/efo/EFO_0001071	Cancer,Other measurement	http://www.ebi.ac.uk/efo/EFO_0000616,http://www.ebi.ac.uk/efo/EFO_0001444
Calcium channel blocker use measurement	lipoprotein A measurement, apolipoprotein A 1 measurement	104	26	1	0	1	0.00165392	0.00165262	0.0801233	1	0.00775194	0.0153846	0.0115443	rs7412	http://www.ebi.ac.uk/efo/EFO_0009930	Other measurement	http://www.ebi.ac.uk/efo/EFO_0001444	http://www.ebi.ac.uk/efo/EFO_0006925, http://www.ebi.ac.uk/efo/EFO_0004614	Lipid or lipoprotein measurement	http://www.ebi.ac.uk/efo/EFO_0004732
body fat distribution	mosquito bite reaction size measurement	104	26	0	1	1	0.00165392	0.00165262	0.0801233	1	0.00775194	0.0153846	0.0115443	rs143626010-rs369515117	http://www.ebi.ac.uk/efo/EFO_0004341	Body measurement	http://www.ebi.ac.uk/efo/EFO_0004324	http://www.ebi.ac.uk/efo/EFO_0008378	Other measurement	http://www.ebi.ac.uk/efo/EFO_0001444
body fat distribution	stroke	104	26	0	1	1	0.00165392	0.00165262	0.0801233	1	0.00775194	0.0153846	0.0115443	rs42039-rs527582137	http://www.ebi.ac.uk/efo/EFO_0004341	Body measurement	http://www.ebi.ac.uk/efo/EFO_0004324	http://www.ebi.ac.uk/efo/EFO_0000712	Cardiovascular disease	http://www.ebi.ac.uk/efo/EFO_0000319
body fat distribution	ovarian carcinoma	104	26	0	1	1	0.00165392	0.00165262	0.0801233	1	0.00775194	0.0153846	0.0115443	rs10962692-rs10962638	http://www.ebi.ac.uk/efo/EFO_0004341	Body measurement	http://www.ebi.ac.uk/efo/EFO_0004324	http://www.ebi.ac.uk/efo/EFO_0001075	Cancer	http://www.ebi.ac.uk/efo/EFO_0000616
body fat distribution	non-melanoma skin carcinoma	104	26	0	1	1	0.00165392	0.00165262	0.0801233	1	0.00775194	0.0153846	0.0115443	rs12925026-rs10584116	http://www.ebi.ac.uk/efo/EFO_0004341	Body measurement	http://www.ebi.ac.uk/efo/EFO_0004324	http://www.ebi.ac.uk/efo/EFO_0009260	Cancer	http://www.ebi.ac.uk/efo/EFO_0000616
diastolic blood pressure, alcohol drinking	health study participation	66	41	0	1	1	0.00165515	0.00165383	0.0801787	1	0.00943396	0.0186916	0.0141178	rs12080886-rs534019417	http://www.ebi.ac.uk/efo/EFO_0006336, http://www.ebi.ac.uk/efo/EFO_0004329	Biological process,Other measurement	http://purl.obolibrary.org/obo/GO_0008150,http://www.ebi.ac.uk/efo/EFO_0001444	http://www.ebi.ac.uk/efo/EFO_0010130	Other trait	http://www.ebi.ac.uk/efo/EFO_0000001
diastolic blood pressure, alcohol drinking	smoking behavior, BMI-adjusted waist-hip ratio	66	41	1	0	1	0.00165515	0.00165383	0.0801787	1	0.00943396	0.0186916	0.0141178	rs2071449	http://www.ebi.ac.uk/efo/EFO_0006336, http://www.ebi.ac.uk/efo/EFO_0004329	Biological process,Other measurement	http://purl.obolibrary.org/obo/GO_0008150,http://www.ebi.ac.uk/efo/EFO_0001444	http://www.ebi.ac.uk/efo/EFO_0004318, http://www.ebi.ac.uk/efo/EFO_0007788	Biological process,Body measurement	http://purl.obolibrary.org/obo/GO_0008150,http://www.ebi.ac.uk/efo/EFO_0004324
diastolic blood pressure, alcohol drinking	systemic scleroderma	66	41	0	1	1	0.00165515	0.00165383	0.0801787	1	0.00943396	0.0186916	0.0141178	rs1378942-rs12902690	http://www.ebi.ac.uk/efo/EFO_0006336, http://www.ebi.ac.uk/efo/EFO_0004329	Biological process,Other measurement	http://purl.obolibrary.org/obo/GO_0008150,http://www.ebi.ac.uk/efo/EFO_0001444	http://www.ebi.ac.uk/efo/EFO_0000717	Cardiovascular disease	http://www.ebi.ac.uk/efo/EFO_0000319
brain volume measurement	eosinophil percentage of leukocytes	486	198	0	2	2	0.0588586	0.00165476	0.0802228	1	0.00293255	0.00584795	0.00586997	rs10876864-rs7955865|rs4727027-rs542516077	http://www.ebi.ac.uk/efo/EFO_0006930	Other measurement	http://www.ebi.ac.uk/efo/EFO_0001444	http://www.ebi.ac.uk/efo/EFO_0007991	Hematological measurement	http://www.ebi.ac.uk/efo/EFO_0004503
mean corpuscular hemoglobin concentration	sphingomyelin measurement	129	21	0	1	1	0.00165698	0.00165569	0.0802642	1	0.00671141	0.0133333	0.00995784	rs964184-rs66505542	http://www.ebi.ac.uk/efo/EFO_0004528	Hematological measurement	http://www.ebi.ac.uk/efo/EFO_0004503	http://www.ebi.ac.uk/efo/EFO_0010118	Lipid or lipoprotein measurement	http://www.ebi.ac.uk/efo/EFO_0004529
mean corpuscular hemoglobin concentration	systemic juvenile idiopathic arthritis, polyarticular juvenile idiopathic arthritis, rheumatoid factor negative, oligoarticular juvenile idiopathic arthritis	129	21	0	1	1	0.00165698	0.00165569	0.0802642	1	0.00671141	0.0133333	0.00995784	rs2266959-rs374588807	http://www.ebi.ac.uk/efo/EFO_0004528	Hematological measurement	http://www.ebi.ac.uk/efo/EFO_0004503	http://www.ebi.ac.uk/efo/EFO_1001999, http://www.ebi.ac.uk/efo/EFO_1002020, http://www.ebi.ac.uk/efo/EFO_1002019	Immune system disorder	http://www.ebi.ac.uk/efo/EFO_0000540
mean corpuscular hemoglobin concentration	peripheral arterial disease	129	21	0	1	1	0.00165698	0.00165569	0.0802642	1	0.00671141	0.0133333	0.00995784	rs115849089-rs322	http://www.ebi.ac.uk/efo/EFO_0004528	Hematological measurement	http://www.ebi.ac.uk/efo/EFO_0004503	http://www.ebi.ac.uk/efo/EFO_0004265	Cardiovascular disease	http://www.ebi.ac.uk/efo/EFO_0000319
corneal endothelial cell measurement	neurotic disorder	46	59	0	1	1	0.00166004	0.00165872	0.0804098	1	0.00961538	0.0190476	0.0143965	rs10094779-rs477860	http://www.ebi.ac.uk/efo/EFO_0010079	Other measurement	http://www.ebi.ac.uk/efo/EFO_0001444	http://www.ebi.ac.uk/efo/EFO_0004257	Neurological disorder	http://www.ebi.ac.uk/efo/EFO_0000618
risky sexual behaviour measurement	total cholesterol measurement, hematocrit, stroke, ventricular rate measurement, coronary heart disease, body mass index, atrial fibrillation, high density lipoprotein cholesterol measurement, cancer, diastolic blood pressure, triglyceride measurement, systolic blood pressure, heart failure, diabetes mellitus, glucose measurement, mortality	118	23	0	1	1	0.00166004	0.00165873	0.0804098	1	0.00714286	0.0141844	0.0106157	rs72805613-rs9939609	http://www.ebi.ac.uk/efo/EFO_0007877	Other measurement	http://www.ebi.ac.uk/efo/EFO_0001444	http://www.ebi.ac.uk/efo/EFO_0004574, http://www.ebi.ac.uk/efo/EFO_0004348, http://www.ebi.ac.uk/efo/EFO_0000712, http://www.ebi.ac.uk/efo/EFO_0007928, http://www.ebi.ac.uk/efo/EFO_0001645, http://www.ebi.ac.uk/efo/EFO_0004340, http://www.ebi.ac.uk/efo/EFO_0000275, http://www.ebi.ac.uk/efo/EFO_0004612, http://www.ebi.ac.uk/efo/EFO_0000311, http://www.ebi.ac.uk/efo/EFO_0006336, http://www.ebi.ac.uk/efo/EFO_0004530, http://www.ebi.ac.uk/efo/EFO_0006335, http://www.ebi.ac.uk/efo/EFO_0003144, http://www.ebi.ac.uk/efo/EFO_0000400, http://www.ebi.ac.uk/efo/EFO_0004468, http://www.ebi.ac.uk/efo/EFO_0004352	Body measurement,Lipid or lipoprotein measurement,Cancer,Other measurement,Metabolic disorder,Cardiovascular measurement,Cardiovascular disease,Hematological measurement	http://www.ebi.ac.uk/efo/EFO_0004529,http://www.ebi.ac.uk/efo/EFO_0004324,http://www.ebi.ac.uk/efo/EFO_0004503,http://www.ebi.ac.uk/efo/EFO_0004732,http://www.ebi.ac.uk/efo/EFO_0000616,http://www.ebi.ac.uk/efo/EFO_0004298,http://www.ebi.ac.uk/efo/EFO_0000319,http://www.ebi.ac.uk/efo/EFO_0001444,http://www.ebi.ac.uk/efo/EFO_0000589
HMG CoA reductase inhibitor use measurement	potassium measurement	97	28	0	1	1	0.00166126	0.00165995	0.0804643	1	0.00806452	0.016	0.0120226	rs13125101-rs12509595	http://www.ebi.ac.uk/efo/EFO_0009932	Other measurement	http://www.ebi.ac.uk/efo/EFO_0001444	http://www.ebi.ac.uk/efo/EFO_0009283	Other measurement	http://www.ebi.ac.uk/efo/EFO_0001444
HMG CoA reductase inhibitor use measurement	pancreatic carcinoma	97	28	0	1	1	0.00166126	0.00165995	0.0804643	1	0.00806452	0.016	0.0120226	rs2519093-rs505922	http://www.ebi.ac.uk/efo/EFO_0009932	Other measurement	http://www.ebi.ac.uk/efo/EFO_0001444	http://www.ebi.ac.uk/efo/EFO_0002618	Cancer	http://www.ebi.ac.uk/efo/EFO_0000616
HMG CoA reductase inhibitor use measurement	autoimmune thyroid disease, type I diabetes mellitus, Common variable immunodeficiency, ankylosing spondylitis, psoriasis, celiac disease, ulcerative colitis, Crohn's disease, autoimmune disease, juvenile idiopathic arthritis, systemic lupus erythematosus	97	28	0	1	1	0.00166126	0.00165995	0.0804643	1	0.00806452	0.016	0.0120226	rs601338-rs602662	http://www.ebi.ac.uk/efo/EFO_0009932	Other measurement	http://www.ebi.ac.uk/efo/EFO_0001444	http://www.ebi.ac.uk/efo/EFO_0006812, http://www.ebi.ac.uk/efo/EFO_0001359, http://www.orpha.net/ORDO/Orphanet_1572, http://www.ebi.ac.uk/efo/EFO_0003898, http://www.ebi.ac.uk/efo/EFO_0000676, http://www.ebi.ac.uk/efo/EFO_0001060, http://www.ebi.ac.uk/efo/EFO_0000729, http://www.ebi.ac.uk/efo/EFO_0000384, http://www.ebi.ac.uk/efo/EFO_0005140, http://www.ebi.ac.uk/efo/EFO_0002609, http://www.ebi.ac.uk/efo/EFO_0002690	Metabolic disorder,Immune system disorder,Digestive system disorder	http://www.ebi.ac.uk/efo/EFO_0000589,http://www.ebi.ac.uk/efo/EFO_0000405,http://www.ebi.ac.uk/efo/EFO_0000540
HMG CoA reductase inhibitor use measurement	L lactate dehydrogenase measurement	97	28	0	1	1	0.00166126	0.00165995	0.0804643	1	0.00806452	0.016	0.0120226	rs1260326-rs6547692	http://www.ebi.ac.uk/efo/EFO_0009932	Other measurement	http://www.ebi.ac.uk/efo/EFO_0001444	http://www.ebi.ac.uk/efo/EFO_0004808	Hematological measurement	http://www.ebi.ac.uk/efo/EFO_0004503
Nasal Cavity Polyp	diet measurement	13	209	0	1	1	0.00166188	0.00166061	0.0804873	1	0.00452489	0.00900901	0.00663656	rs17718444-rs55716899	http://www.ebi.ac.uk/efo/EFO_1000391	Other disease	http://www.ebi.ac.uk/efo/EFO_0000408	http://www.ebi.ac.uk/efo/EFO_0008111	Other measurement	http://www.ebi.ac.uk/efo/EFO_0001444
diet measurement	heart failure	209	13	1	0	1	0.00166188	0.00166061	0.0804873	1	0.00452489	0.00900901	0.00663656	rs56094641	http://www.ebi.ac.uk/efo/EFO_0008111	Other measurement	http://www.ebi.ac.uk/efo/EFO_0001444	http://www.ebi.ac.uk/efo/EFO_0003144	Cardiovascular disease	http://www.ebi.ac.uk/efo/EFO_0000319
diet measurement	eye colour measurement	209	13	0	1	1	0.00166188	0.00166061	0.0804873	1	0.00452489	0.00900901	0.00663656	rs3925316-rs3795556	http://www.ebi.ac.uk/efo/EFO_0008111	Other measurement	http://www.ebi.ac.uk/efo/EFO_0001444	http://www.ebi.ac.uk/efo/EFO_0009764	Other measurement	http://www.ebi.ac.uk/efo/EFO_0001444
diet measurement	hippocampal volume	209	13	1	0	1	0.00166188	0.00166061	0.0804873	1	0.00452489	0.00900901	0.00663656	rs429358	http://www.ebi.ac.uk/efo/EFO_0008111	Other measurement	http://www.ebi.ac.uk/efo/EFO_0001444	http://www.ebi.ac.uk/efo/EFO_0005035	Other measurement	http://www.ebi.ac.uk/efo/EFO_0001444
alopecia areata	household income	11	247	0	1	1	0.00166188	0.00166063	0.0804873	1	0.00389105	0.00775194	0.00567679	rs798829-rs2292239-rs10876864	http://www.ebi.ac.uk/efo/EFO_0004192	Other disease	http://www.ebi.ac.uk/efo/EFO_0000408	http://www.ebi.ac.uk/efo/EFO_0009695	Other trait	http://www.ebi.ac.uk/efo/EFO_0000001
caudate nucleus volume	household income	11	247	0	1	1	0.00166188	0.00166063	0.0804873	1	0.00389105	0.00775194	0.00567679	rs240702-rs1987471	http://www.ebi.ac.uk/efo/EFO_0004830	Other measurement	http://www.ebi.ac.uk/efo/EFO_0001444	http://www.ebi.ac.uk/efo/EFO_0009695	Other trait	http://www.ebi.ac.uk/efo/EFO_0000001
household income	putamen volume	247	11	0	1	1	0.00166188	0.00166063	0.0804873	1	0.00389105	0.00775194	0.00567679	rs62100765-rs62098013	http://www.ebi.ac.uk/efo/EFO_0009695	Other trait	http://www.ebi.ac.uk/efo/EFO_0000001	http://www.ebi.ac.uk/efo/EFO_0006932	Other measurement	http://www.ebi.ac.uk/efo/EFO_0001444
household income	infant body height	247	11	0	1	1	0.00166188	0.00166063	0.0804873	1	0.00389105	0.00775194	0.00567679	rs9385399-rs9388490	http://www.ebi.ac.uk/efo/EFO_0009695	Other trait	http://www.ebi.ac.uk/efo/EFO_0000001	http://www.ebi.ac.uk/efo/EFO_0006785	Body measurement	http://www.ebi.ac.uk/efo/EFO_0004324
household income	infant head circumference	247	11	0	1	1	0.00166188	0.00166063	0.0804873	1	0.00389105	0.00775194	0.00567679	rs7980687-rs7306755	http://www.ebi.ac.uk/efo/EFO_0009695	Other trait	http://www.ebi.ac.uk/efo/EFO_0000001	http://www.ebi.ac.uk/efo/EFO_0004577	Body measurement	http://www.ebi.ac.uk/efo/EFO_0004324
androgenetic alopecia	estrogen-receptor negative breast cancer	80	34	0	1	1	0.00166371	0.00166238	0.0805559	1	0.00884956	0.0175439	0.0132235	rs1422798-rs1432679	http://www.ebi.ac.uk/efo/EFO_0004191	Other disease	http://www.ebi.ac.uk/efo/EFO_0000408	http://www.ebi.ac.uk/efo/EFO_1000650	Cancer	http://www.ebi.ac.uk/efo/EFO_0000616
alcohol consumption measurement, high density lipoprotein cholesterol measurement	feeling emotionally hurt measurement	85	32	0	1	1	0.00166371	0.00166239	0.0805559	1	0.00862069	0.017094	0.0128732	rs10850379-rs10744826	http://www.ebi.ac.uk/efo/EFO_0007878, http://www.ebi.ac.uk/efo/EFO_0004612	Other measurement,Lipid or lipoprotein measurement	http://www.ebi.ac.uk/efo/EFO_0004732,http://www.ebi.ac.uk/efo/EFO_0001444	http://www.ebi.ac.uk/efo/EFO_0009599	Other measurement	http://www.ebi.ac.uk/efo/EFO_0001444
age at first sexual intercourse measurement	alcohol consumption measurement, high density lipoprotein cholesterol measurement	32	85	0	1	1	0.00166371	0.00166239	0.0805559	1	0.00862069	0.017094	0.0128732	rs2188151-rs2013208	http://www.ebi.ac.uk/efo/EFO_0009749	Other measurement	http://www.ebi.ac.uk/efo/EFO_0001444	http://www.ebi.ac.uk/efo/EFO_0007878, http://www.ebi.ac.uk/efo/EFO_0004612	Other measurement,Lipid or lipoprotein measurement	http://www.ebi.ac.uk/efo/EFO_0004732,http://www.ebi.ac.uk/efo/EFO_0001444
gout	resting heart rate	32	85	1	0	1	0.00166371	0.00166239	0.0805559	1	0.00862069	0.017094	0.0128732	rs1260326	http://www.ebi.ac.uk/efo/EFO_0004274	Metabolic disorder	http://www.ebi.ac.uk/efo/EFO_0000589	http://www.ebi.ac.uk/efo/EFO_0004351	Cardiovascular measurement	http://www.ebi.ac.uk/efo/EFO_0004298
QRS complex, QRS duration	alcohol consumption measurement, high density lipoprotein cholesterol measurement	32	85	0	1	1	0.00166371	0.00166239	0.0805559	1	0.00862069	0.017094	0.0128732	rs174566-rs174577	http://www.ebi.ac.uk/efo/EFO_0005054, http://www.ebi.ac.uk/efo/EFO_0005055	Cardiovascular measurement	http://www.ebi.ac.uk/efo/EFO_0004298	http://www.ebi.ac.uk/efo/EFO_0007878, http://www.ebi.ac.uk/efo/EFO_0004612	Other measurement,Lipid or lipoprotein measurement	http://www.ebi.ac.uk/efo/EFO_0004732,http://www.ebi.ac.uk/efo/EFO_0001444
anxiety measurement	macula measurement	20	136	0	1	1	0.00166371	0.00166241	0.0805559	1	0.00645161	0.0128205	0.00956302	rs9398171-rs3800227	http://www.ebi.ac.uk/efo/EFO_0009863	Other measurement	http://www.ebi.ac.uk/efo/EFO_0001444	http://www.ebi.ac.uk/efo/EFO_0008375	Other measurement	http://www.ebi.ac.uk/efo/EFO_0001444
central nervous system cancer	macula measurement	20	136	0	1	1	0.00166371	0.00166241	0.0805559	1	0.00645161	0.0128205	0.00956302	rs4645630-rs2157719	http://www.ebi.ac.uk/efo/EFO_0000326	Cancer	http://www.ebi.ac.uk/efo/EFO_0000616	http://www.ebi.ac.uk/efo/EFO_0008375	Other measurement	http://www.ebi.ac.uk/efo/EFO_0001444
guilt measurement	macula measurement	20	136	0	1	1	0.00166371	0.00166241	0.0805559	1	0.00645161	0.0128205	0.00956302	rs199525-rs2732631-rs77804065	http://www.ebi.ac.uk/efo/EFO_0009595	Other measurement	http://www.ebi.ac.uk/efo/EFO_0001444	http://www.ebi.ac.uk/efo/EFO_0008375	Other measurement	http://www.ebi.ac.uk/efo/EFO_0001444
hormone measurement, thyroid stimulating hormone measurement	macula measurement	20	136	0	1	1	0.00166371	0.00166241	0.0805559	1	0.00645161	0.0128205	0.00956302	rs72763822-rs17776563	http://www.ebi.ac.uk/efo/EFO_0004730, http://www.ebi.ac.uk/efo/EFO_0004748	Other measurement	http://www.ebi.ac.uk/efo/EFO_0001444	http://www.ebi.ac.uk/efo/EFO_0008375	Other measurement	http://www.ebi.ac.uk/efo/EFO_0001444
macula measurement	non-small cell lung carcinoma	136	20	0	1	1	0.00166371	0.00166241	0.0805559	1	0.00645161	0.0128205	0.00956302	rs200595745-rs12449442	http://www.ebi.ac.uk/efo/EFO_0008375	Other measurement	http://www.ebi.ac.uk/efo/EFO_0001444	http://www.ebi.ac.uk/efo/EFO_0003060	Cancer	http://www.ebi.ac.uk/efo/EFO_0000616
anti-neutrophil antibody associated vasculitis	neutrophil percentage of granulocytes	16	170	0	1	1	0.00166371	0.00166242	0.0805559	1	0.00540541	0.0107527	0.00797243	rs28798705-rs35242582	http://www.ebi.ac.uk/efo/EFO_0004826	Immune system disorder	http://www.ebi.ac.uk/efo/EFO_0000540	http://www.ebi.ac.uk/efo/EFO_0007994	Hematological measurement	http://www.ebi.ac.uk/efo/EFO_0004503
bladder carcinoma	neutrophil percentage of granulocytes	16	170	0	1	1	0.00166371	0.00166242	0.0805559	1	0.00540541	0.0107527	0.00797243	rs9811216-rs10936599	http://www.ebi.ac.uk/efo/EFO_0000292	Cancer	http://www.ebi.ac.uk/efo/EFO_0000616	http://www.ebi.ac.uk/efo/EFO_0007994	Hematological measurement	http://www.ebi.ac.uk/efo/EFO_0004503
platelet crit	serum IgG measurement	272	10	0	1	1	0.00166371	0.00166247	0.0805559	1	0.00355872	0.0070922	0.00517435	rs11900482-rs368755101	http://www.ebi.ac.uk/efo/EFO_0007985	Hematological measurement	http://www.ebi.ac.uk/efo/EFO_0004503	http://www.ebi.ac.uk/efo/EFO_0004565	Other measurement	http://www.ebi.ac.uk/efo/EFO_0001444
platelet crit	transferrin saturation measurement	272	10	0	1	1	0.00166371	0.00166247	0.0805559	1	0.00355872	0.0070922	0.00517435	rs1799945-rs198833	http://www.ebi.ac.uk/efo/EFO_0007985	Hematological measurement	http://www.ebi.ac.uk/efo/EFO_0004503	http://www.ebi.ac.uk/efo/EFO_0006333	Other measurement	http://www.ebi.ac.uk/efo/EFO_0001444
platelet crit	protein C measurement	272	10	1	0	1	0.00166371	0.00166247	0.0805559	1	0.00355872	0.0070922	0.00517435	rs1260326	http://www.ebi.ac.uk/efo/EFO_0007985	Hematological measurement	http://www.ebi.ac.uk/efo/EFO_0004503	http://www.ebi.ac.uk/efo/EFO_0004633	Hematological measurement	http://www.ebi.ac.uk/efo/EFO_0004503
fasting blood insulin measurement	platelet crit	10	272	0	1	1	0.00166371	0.00166247	0.0805559	1	0.00355872	0.0070922	0.00517435	rs780094-rs1260326	http://www.ebi.ac.uk/efo/EFO_0004466	Other measurement	http://www.ebi.ac.uk/efo/EFO_0001444	http://www.ebi.ac.uk/efo/EFO_0007985	Hematological measurement	http://www.ebi.ac.uk/efo/EFO_0004503
electrocardiography	platelet crit	10	272	0	1	1	0.00166371	0.00166247	0.0805559	1	0.00355872	0.0070922	0.00517435	rs11039216-rs34563280	http://www.ebi.ac.uk/efo/EFO_0004327	Cardiovascular measurement	http://www.ebi.ac.uk/efo/EFO_0004298	http://www.ebi.ac.uk/efo/EFO_0007985	Hematological measurement	http://www.ebi.ac.uk/efo/EFO_0004503
phosphatidylcholine measurement	platelet crit	10	272	0	1	1	0.00166371	0.00166247	0.0805559	1	0.00355872	0.0070922	0.00517435	rs28456-rs174594	http://www.ebi.ac.uk/efo/EFO_0010226	Lipid or lipoprotein measurement	http://www.ebi.ac.uk/efo/EFO_0004529	http://www.ebi.ac.uk/efo/EFO_0007985	Hematological measurement	http://www.ebi.ac.uk/efo/EFO_0004503
lipoprotein-associated phospholipase A(2) measurement, acute coronary syndrome, coronary heart disease	platelet crit	10	272	0	1	1	0.00166371	0.00166247	0.0805559	1	0.00355872	0.0070922	0.00517435	rs55707100-rs190543502	http://www.ebi.ac.uk/efo/EFO_0004746, http://www.ebi.ac.uk/efo/EFO_0005672, http://www.ebi.ac.uk/efo/EFO_0001645	Cardiovascular disease,Lipid or lipoprotein measurement	http://www.ebi.ac.uk/efo/EFO_0004732,http://www.ebi.ac.uk/efo/EFO_0000319	http://www.ebi.ac.uk/efo/EFO_0007985	Hematological measurement	http://www.ebi.ac.uk/efo/EFO_0004503
Abnormality of refraction	adult onset asthma, type II diabetes mellitus	454	6	1	0	1	0.00166616	0.001665	0.080671	1	0.00217865	0.00434783	0.00309144	rs429358	http://purl.obolibrary.org/obo/HP_0000539	Other trait	http://www.ebi.ac.uk/efo/EFO_0000001	http://www.ebi.ac.uk/efo/EFO_1002011, http://www.ebi.ac.uk/efo/EFO_0001360	Metabolic disorder,Other disease	http://www.ebi.ac.uk/efo/EFO_0000589,http://www.ebi.ac.uk/efo/EFO_0000408
Abnormality of refraction	retinal vasculature measurement	454	6	1	0	1	0.00166616	0.001665	0.080671	1	0.00217865	0.00434783	0.00309144	rs5442	http://purl.obolibrary.org/obo/HP_0000539	Other trait	http://www.ebi.ac.uk/efo/EFO_0000001	http://www.ebi.ac.uk/efo/EFO_0010554	Other measurement	http://www.ebi.ac.uk/efo/EFO_0001444
Abnormality of refraction	docosapentaenoic acid measurement	454	6	0	1	1	0.00166616	0.001665	0.080671	1	0.00217865	0.00434783	0.00309144	rs780094-rs1260326	http://purl.obolibrary.org/obo/HP_0000539	Other trait	http://www.ebi.ac.uk/efo/EFO_0000001	http://www.ebi.ac.uk/efo/EFO_0006809	Lipid or lipoprotein measurement	http://www.ebi.ac.uk/efo/EFO_0004529
Abnormality of refraction	hippocampal atrophy	454	6	0	1	1	0.00166616	0.001665	0.080671	1	0.00217865	0.00434783	0.00309144	rs429358-rs157582-rs4420638	http://purl.obolibrary.org/obo/HP_0000539	Other trait	http://www.ebi.ac.uk/efo/EFO_0000001	http://www.ebi.ac.uk/efo/EFO_0005039	Neurological disorder	http://www.ebi.ac.uk/efo/EFO_0000618
Abnormality of refraction	schizophrenia, response to antipsychotic drug	454	6	0	1	1	0.00166616	0.001665	0.080671	1	0.00217865	0.00434783	0.00309144	rs9291547-rs6828872	http://purl.obolibrary.org/obo/HP_0000539	Other trait	http://www.ebi.ac.uk/efo/EFO_0000001	http://www.ebi.ac.uk/efo/EFO_0000692, http://purl.obolibrary.org/obo/GO_0097332	Neurological disorder,Response to drug	http://www.ebi.ac.uk/efo/EFO_0000618,http://purl.obolibrary.org/obo/GO_0042493
Abnormality of refraction	schizophrenia, bipolar disorder	454	6	0	1	1	0.00166616	0.001665	0.080671	1	0.00217865	0.00434783	0.00309144	rs4721135-rs10275045	http://purl.obolibrary.org/obo/HP_0000539	Other trait	http://www.ebi.ac.uk/efo/EFO_0000001	http://www.ebi.ac.uk/efo/EFO_0000692, http://www.ebi.ac.uk/efo/EFO_0000289	Neurological disorder	http://www.ebi.ac.uk/efo/EFO_0000618
Abnormality of refraction	nevus count	454	6	0	1	1	0.00166616	0.001665	0.080671	1	0.00217865	0.00434783	0.00309144	rs132985-rs13056506	http://purl.obolibrary.org/obo/HP_0000539	Other trait	http://www.ebi.ac.uk/efo/EFO_0000001	http://www.ebi.ac.uk/efo/EFO_0004632	Other measurement	http://www.ebi.ac.uk/efo/EFO_0001444
adolescent idiopathic scoliosis	creatinine measurement	871	111	0	2	2	0.0591357	0.00166534	0.0806842	1	0.00204082	0.00407332	0.0040733	rs1533988-rs11341092|rs307558-rs450277	http://www.ebi.ac.uk/efo/EFO_0005423	Other disease	http://www.ebi.ac.uk/efo/EFO_0000408	http://www.ebi.ac.uk/efo/EFO_0004518	Other measurement	http://www.ebi.ac.uk/efo/EFO_0001444
atherosclerosis	diastolic blood pressure	5	545	0	1	1	0.00166677	0.00166566	0.0806842	1	0.00182149	0.00363636	0.00255349	rs17398575-rs2392929	http://www.ebi.ac.uk/efo/EFO_0003914	Cardiovascular disease	http://www.ebi.ac.uk/efo/EFO_0000319	http://www.ebi.ac.uk/efo/EFO_0006336	Other measurement	http://www.ebi.ac.uk/efo/EFO_0001444
Peptic ulcer and gastro-oesophageal reflux disease (GORD) drug use measurement	diastolic blood pressure	5	545	0	1	1	0.00166677	0.00166566	0.0806842	1	0.00182149	0.00363636	0.00255349	rs3132510-rs1619179	http://www.ebi.ac.uk/efo/EFO_0009923	Other measurement	http://www.ebi.ac.uk/efo/EFO_0001444	http://www.ebi.ac.uk/efo/EFO_0006336	Other measurement	http://www.ebi.ac.uk/efo/EFO_0001444
coffee consumption	diastolic blood pressure	5	545	1	0	1	0.00166677	0.00166566	0.0806842	1	0.00182149	0.00363636	0.00255349	rs6495122	http://www.ebi.ac.uk/efo/EFO_0004330	Biological process	http://purl.obolibrary.org/obo/GO_0008150	http://www.ebi.ac.uk/efo/EFO_0006336	Other measurement	http://www.ebi.ac.uk/efo/EFO_0001444
base metabolic rate measurement	diastolic blood pressure	5	545	0	1	1	0.00166677	0.00166566	0.0806842	1	0.00182149	0.00363636	0.00255349	rs10456362-rs547190239	http://www.ebi.ac.uk/efo/EFO_0007777	Other measurement	http://www.ebi.ac.uk/efo/EFO_0001444	http://www.ebi.ac.uk/efo/EFO_0006336	Other measurement	http://www.ebi.ac.uk/efo/EFO_0001444
diastolic blood pressure	multiple myeloma, monoclonal gammopathy	545	5	0	1	1	0.00166677	0.00166566	0.0806842	1	0.00182149	0.00363636	0.00255349	rs73071352-rs2683696	http://www.ebi.ac.uk/efo/EFO_0006336	Other measurement	http://www.ebi.ac.uk/efo/EFO_0001444	http://www.ebi.ac.uk/efo/EFO_0001378, http://www.ebi.ac.uk/efo/EFO_0000203	Cancer,Other disease	http://www.ebi.ac.uk/efo/EFO_0000616,http://www.ebi.ac.uk/efo/EFO_0000408
diastolic blood pressure	vascular endothelial growth factor receptor 3 measurement	545	5	0	1	1	0.00166677	0.00166566	0.0806842	1	0.00182149	0.00363636	0.00255349	rs651007-rs507666	http://www.ebi.ac.uk/efo/EFO_0006336	Other measurement	http://www.ebi.ac.uk/efo/EFO_0001444	http://www.ebi.ac.uk/efo/EFO_0008315	Other measurement	http://www.ebi.ac.uk/efo/EFO_0001444
diastolic blood pressure	fibroblast growth factor 23 measurement	545	5	0	1	1	0.00166677	0.00166566	0.0806842	1	0.00182149	0.00363636	0.00255349	rs687621-rs2769071	http://www.ebi.ac.uk/efo/EFO_0006336	Other measurement	http://www.ebi.ac.uk/efo/EFO_0001444	http://www.ebi.ac.uk/efo/EFO_0009381	Other measurement	http://www.ebi.ac.uk/efo/EFO_0001444
diastolic blood pressure	iron biomarker measurement, serum iron measurement	545	5	1	0	1	0.00166677	0.00166566	0.0806842	1	0.00182149	0.00363636	0.00255349	rs1800562	http://www.ebi.ac.uk/efo/EFO_0006336	Other measurement	http://www.ebi.ac.uk/efo/EFO_0001444	http://www.ebi.ac.uk/efo/EFO_0004461, http://www.ebi.ac.uk/efo/EFO_0006332	Other measurement	http://www.ebi.ac.uk/efo/EFO_0001444
diastolic blood pressure	neuroblastoma, cutaneous melanoma	545	5	0	1	1	0.00166677	0.00166566	0.0806842	1	0.00182149	0.00363636	0.00255349	rs11591710-rs4387287	http://www.ebi.ac.uk/efo/EFO_0006336	Other measurement	http://www.ebi.ac.uk/efo/EFO_0001444	http://www.ebi.ac.uk/efo/EFO_0000621, http://www.ebi.ac.uk/efo/EFO_0000389	Cancer	http://www.ebi.ac.uk/efo/EFO_0000616
diastolic blood pressure	thyroid peroxidase antibody measurement	545	5	0	1	1	0.00166677	0.00166566	0.0806842	1	0.00182149	0.00363636	0.00255349	rs3184504-rs653178	http://www.ebi.ac.uk/efo/EFO_0006336	Other measurement	http://www.ebi.ac.uk/efo/EFO_0001444	http://www.ebi.ac.uk/efo/EFO_0005666	Other measurement	http://www.ebi.ac.uk/efo/EFO_0001444
diastolic blood pressure	iron biomarker measurement, transferrin saturation measurement	545	5	1	0	1	0.00166677	0.00166566	0.0806842	1	0.00182149	0.00363636	0.00255349	rs1800562	http://www.ebi.ac.uk/efo/EFO_0006336	Other measurement	http://www.ebi.ac.uk/efo/EFO_0001444	http://www.ebi.ac.uk/efo/EFO_0004461, http://www.ebi.ac.uk/efo/EFO_0006333	Other measurement	http://www.ebi.ac.uk/efo/EFO_0001444
diastolic blood pressure	velopharyngeal dysfunction	545	5	0	1	1	0.00166677	0.00166566	0.0806842	1	0.00182149	0.00363636	0.00255349	rs12922822-rs13333226	http://www.ebi.ac.uk/efo/EFO_0006336	Other measurement	http://www.ebi.ac.uk/efo/EFO_0001444	http://www.ebi.ac.uk/efo/EFO_0009336	Other trait	http://www.ebi.ac.uk/efo/EFO_0000001
diastolic blood pressure	schizophrenia, bipolar disorder, schizoaffective disorder	545	5	0	1	1	0.00166677	0.00166566	0.0806842	1	0.00182149	0.00363636	0.00255349	rs17693963-rs547190239	http://www.ebi.ac.uk/efo/EFO_0006336	Other measurement	http://www.ebi.ac.uk/efo/EFO_0001444	http://www.ebi.ac.uk/efo/EFO_0000692, http://www.ebi.ac.uk/efo/EFO_0000289, http://www.ebi.ac.uk/efo/EFO_0005411	Neurological disorder	http://www.ebi.ac.uk/efo/EFO_0000618
diastolic blood pressure	triple-negative breast cancer	545	5	1	0	1	0.00166677	0.00166566	0.0806842	1	0.00182149	0.00363636	0.00255349	rs78378222	http://www.ebi.ac.uk/efo/EFO_0006336	Other measurement	http://www.ebi.ac.uk/efo/EFO_0001444	http://www.ebi.ac.uk/efo/EFO_0005537	Cancer	http://www.ebi.ac.uk/efo/EFO_0000616
diastolic blood pressure	e-selectin measurement	545	5	0	1	1	0.00166677	0.00166566	0.0806842	1	0.00182149	0.00363636	0.00255349	rs2519093-rs507666	http://www.ebi.ac.uk/efo/EFO_0006336	Other measurement	http://www.ebi.ac.uk/efo/EFO_0001444	http://www.ebi.ac.uk/efo/EFO_0004575	Inflammatory measurement	http://www.ebi.ac.uk/efo/EFO_0004872
diastolic blood pressure	diffuse large B-cell lymphoma	545	5	0	1	1	0.00166677	0.00166566	0.0806842	1	0.00182149	0.00363636	0.00255349	rs2849018-rs2523607-rs3132510	http://www.ebi.ac.uk/efo/EFO_0006336	Other measurement	http://www.ebi.ac.uk/efo/EFO_0001444	http://www.ebi.ac.uk/efo/EFO_0000403	Cancer	http://www.ebi.ac.uk/efo/EFO_0000616
alkaline phosphatase measurement	homocysteine measurement	94	29	0	1	1	0.00166738	0.00166605	0.0806967	1	0.00819672	0.0162602	0.0122253	rs2393791-rs2251468	http://www.ebi.ac.uk/efo/EFO_0004533	Liver enzyme measurement	http://www.ebi.ac.uk/efo/EFO_0004582	http://www.ebi.ac.uk/efo/EFO_0004578	Cardiovascular measurement	http://www.ebi.ac.uk/efo/EFO_0004298
alkaline phosphatase measurement	sphingolipid measurement	94	29	0	1	1	0.00166738	0.00166605	0.0806967	1	0.00819672	0.0162602	0.0122253	rs174455-rs174601	http://www.ebi.ac.uk/efo/EFO_0004533	Liver enzyme measurement	http://www.ebi.ac.uk/efo/EFO_0004582	http://www.ebi.ac.uk/efo/EFO_0004622	Lipid or lipoprotein measurement	http://www.ebi.ac.uk/efo/EFO_0004529
alkaline phosphatase measurement	cups of coffee per day measurement	94	29	1	0	1	0.00166738	0.00166605	0.0806967	1	0.00819672	0.0162602	0.0122253	rs1260326	http://www.ebi.ac.uk/efo/EFO_0004533	Liver enzyme measurement	http://www.ebi.ac.uk/efo/EFO_0004582	http://www.ebi.ac.uk/efo/EFO_0006782	Other measurement	http://www.ebi.ac.uk/efo/EFO_0001444
alkaline phosphatase measurement	biliary liver cirrhosis	94	29	0	1	1	0.00166738	0.00166605	0.0806967	1	0.00819672	0.0162602	0.0122253	rs2297066-rs8017161	http://www.ebi.ac.uk/efo/EFO_0004533	Liver enzyme measurement	http://www.ebi.ac.uk/efo/EFO_0004582	http://www.ebi.ac.uk/efo/EFO_0004267	Cancer	http://www.ebi.ac.uk/efo/EFO_0000616
adiponectin measurement	alkaline phosphatase measurement	29	94	0	1	1	0.00166738	0.00166605	0.0806967	1	0.00819672	0.0162602	0.0122253	rs2980879-rs2954021	http://www.ebi.ac.uk/efo/EFO_0004502	Other measurement	http://www.ebi.ac.uk/efo/EFO_0001444	http://www.ebi.ac.uk/efo/EFO_0004533	Liver enzyme measurement	http://www.ebi.ac.uk/efo/EFO_0004582
cups of coffee per day measurement	smoking status measurement, systolic blood pressure	29	94	0	1	1	0.00166738	0.00166605	0.0806967	1	0.00819672	0.0162602	0.0122253	rs660550-rs2243873	http://www.ebi.ac.uk/efo/EFO_0006782	Other measurement	http://www.ebi.ac.uk/efo/EFO_0001444	http://www.ebi.ac.uk/efo/EFO_0006527, http://www.ebi.ac.uk/efo/EFO_0006335	Other measurement	http://www.ebi.ac.uk/efo/EFO_0001444
body weights and measures	hypertension	27	101	0	1	1	0.00166799	0.00166667	0.0807253	1	0.00787402	0.015625	0.0117323	rs9907379-rs7214743	http://www.ebi.ac.uk/efo/EFO_0004324	Other measurement	http://www.ebi.ac.uk/efo/EFO_0001444	http://www.ebi.ac.uk/efo/EFO_0000537	Cardiovascular disease	http://www.ebi.ac.uk/efo/EFO_0000319
allergic rhinitis	physical activity measurement	62	44	0	1	1	0.0016686	0.00166727	0.0807499	1	0.00952381	0.0188679	0.014257	rs3101340-rs2815765	http://www.ebi.ac.uk/efo/EFO_0005854	Immune system disorder	http://www.ebi.ac.uk/efo/EFO_0000540	http://www.ebi.ac.uk/efo/EFO_0008002	Other measurement	http://www.ebi.ac.uk/efo/EFO_0001444
low density lipoprotein cholesterol measurement, alcohol consumption measurement	physical activity measurement	62	44	0	1	1	0.0016686	0.00166727	0.0807499	1	0.00952381	0.0188679	0.014257	rs2304128-rs111901094	http://www.ebi.ac.uk/efo/EFO_0004611, http://www.ebi.ac.uk/efo/EFO_0007878	Other measurement,Lipid or lipoprotein measurement	http://www.ebi.ac.uk/efo/EFO_0004732,http://www.ebi.ac.uk/efo/EFO_0001444	http://www.ebi.ac.uk/efo/EFO_0008002	Other measurement	http://www.ebi.ac.uk/efo/EFO_0001444
allergic rhinitis	feeling miserable measurement	62	44	0	1	1	0.0016686	0.00166727	0.0807499	1	0.00952381	0.0188679	0.014257	rs3795310-rs138050288	http://www.ebi.ac.uk/efo/EFO_0005854	Immune system disorder	http://www.ebi.ac.uk/efo/EFO_0000540	http://www.ebi.ac.uk/efo/EFO_0009598	Other measurement	http://www.ebi.ac.uk/efo/EFO_0001444
Varicose veins	smoking cessation	31	88	0	1	1	0.0016686	0.00166727	0.0807499	1	0.00847458	0.0168067	0.0126503	rs11756673-rs7773004	http://purl.obolibrary.org/obo/HP_0002619	Other trait	http://www.ebi.ac.uk/efo/EFO_0000001	http://www.ebi.ac.uk/efo/EFO_0004319	Biological process	http://purl.obolibrary.org/obo/GO_0008150
blood pressure, chronic obstructive pulmonary disease	optic disc size measurement	22	124	0	1	1	0.0016686	0.00166729	0.0807499	1	0.00689655	0.0136986	0.0102412	rs301801-rs301819	http://www.ebi.ac.uk/efo/EFO_0004325, http://www.ebi.ac.uk/efo/EFO_0000341	Other measurement,Other disease	http://www.ebi.ac.uk/efo/EFO_0000408,http://www.ebi.ac.uk/efo/EFO_0001444	http://www.ebi.ac.uk/efo/EFO_0004832	Other measurement	http://www.ebi.ac.uk/efo/EFO_0001444
low density lipoprotein cholesterol measurement	rheumatoid arthritis	593	163	0	2	2	0.0591223	0.00166822	0.0807854	1	0.00265252	0.00529101	0.00530531	rs597808-rs10774624|rs13192471-rs34392107	http://www.ebi.ac.uk/efo/EFO_0004611	Lipid or lipoprotein measurement	http://www.ebi.ac.uk/efo/EFO_0004732	http://www.ebi.ac.uk/efo/EFO_0000685	Immune system disorder	http://www.ebi.ac.uk/efo/EFO_0000540
atopic eczema	basophil percentage of leukocytes	42	65	0	1	1	0.00166983	0.00166849	0.0807854	1	0.00943396	0.0186916	0.0141194	rs7127307-rs10893844	http://www.ebi.ac.uk/efo/EFO_0000274	Immune system disorder	http://www.ebi.ac.uk/efo/EFO_0000540	http://www.ebi.ac.uk/efo/EFO_0007992	Inflammatory measurement	http://www.ebi.ac.uk/efo/EFO_0004872
systolic blood pressure, alcohol drinking	von Willebrand factor measurement	70	39	0	1	1	0.00166983	0.00166849	0.0807854	1	0.00925926	0.0183486	0.0138517	rs13107325-rs6855246	http://www.ebi.ac.uk/efo/EFO_0006335, http://www.ebi.ac.uk/efo/EFO_0004329	Biological process,Other measurement	http://purl.obolibrary.org/obo/GO_0008150,http://www.ebi.ac.uk/efo/EFO_0001444	http://www.ebi.ac.uk/efo/EFO_0004629	Hematological measurement	http://www.ebi.ac.uk/efo/EFO_0004503
creatinine measurement, glomerular filtration rate	osteoarthritis	70	39	0	1	1	0.00166983	0.00166849	0.0807854	1	0.00925926	0.0183486	0.0138517	rs11031191-rs963837	http://www.ebi.ac.uk/efo/EFO_0004518, http://www.ebi.ac.uk/efo/EFO_0005208	Other measurement	http://www.ebi.ac.uk/efo/EFO_0001444	http://www.ebi.ac.uk/efo/EFO_0002506	Other disease	http://www.ebi.ac.uk/efo/EFO_0000408
social interaction measurement	systolic blood pressure, alcohol drinking	39	70	0	1	1	0.00166983	0.00166849	0.0807854	1	0.00925926	0.0183486	0.0138517	rs12156017-rs1976671	http://www.ebi.ac.uk/efo/EFO_0009592	Other measurement	http://www.ebi.ac.uk/efo/EFO_0001444	http://www.ebi.ac.uk/efo/EFO_0006335, http://www.ebi.ac.uk/efo/EFO_0004329	Biological process,Other measurement	http://purl.obolibrary.org/obo/GO_0008150,http://www.ebi.ac.uk/efo/EFO_0001444
HDL cholesterol change measurement, physical activity	creatinine measurement, glomerular filtration rate	39	70	0	1	1	0.00166983	0.00166849	0.0807854	1	0.00925926	0.0183486	0.0138517	rs12451586-rs11869286	http://www.ebi.ac.uk/efo/EFO_0007805, http://www.ebi.ac.uk/efo/EFO_0003940	Biological process,Lipid or lipoprotein measurement	http://www.ebi.ac.uk/efo/EFO_0004732,http://purl.obolibrary.org/obo/GO_0008150	http://www.ebi.ac.uk/efo/EFO_0004518, http://www.ebi.ac.uk/efo/EFO_0005208	Other measurement	http://www.ebi.ac.uk/efo/EFO_0001444
osteoarthritis	uterine fibroid	39	70	0	1	1	0.00166983	0.00166849	0.0807854	1	0.00925926	0.0183486	0.0138517	rs28583837-rs10654220	http://www.ebi.ac.uk/efo/EFO_0002506	Other disease	http://www.ebi.ac.uk/efo/EFO_0000408	http://www.ebi.ac.uk/efo/EFO_0000731	Cancer	http://www.ebi.ac.uk/efo/EFO_0000616
multisite chronic pain	systolic blood pressure, alcohol drinking	39	70	0	1	1	0.00166983	0.00166849	0.0807854	1	0.00925926	0.0183486	0.0138517	rs13107325-rs13135092	http://www.ebi.ac.uk/efo/EFO_0010100	Other trait	http://www.ebi.ac.uk/efo/EFO_0000001	http://www.ebi.ac.uk/efo/EFO_0006335, http://www.ebi.ac.uk/efo/EFO_0004329	Biological process,Other measurement	http://purl.obolibrary.org/obo/GO_0008150,http://www.ebi.ac.uk/efo/EFO_0001444
pulse pressure measurement, alcohol drinking	uterine fibroid	39	70	0	1	1	0.00166983	0.00166849	0.0807854	1	0.00925926	0.0183486	0.0138517	rs640065-rs479404	http://www.ebi.ac.uk/efo/EFO_0005763, http://www.ebi.ac.uk/efo/EFO_0004329	Biological process,Cardiovascular measurement	http://purl.obolibrary.org/obo/GO_0008150,http://www.ebi.ac.uk/efo/EFO_0004298	http://www.ebi.ac.uk/efo/EFO_0000731	Cancer	http://www.ebi.ac.uk/efo/EFO_0000616
HDL cholesterol change measurement, physical activity	systolic blood pressure, alcohol drinking	39	70	0	1	1	0.00166983	0.00166849	0.0807854	1	0.00925926	0.0183486	0.0138517	rs13107325-rs13135092	http://www.ebi.ac.uk/efo/EFO_0007805, http://www.ebi.ac.uk/efo/EFO_0003940	Biological process,Lipid or lipoprotein measurement	http://www.ebi.ac.uk/efo/EFO_0004732,http://purl.obolibrary.org/obo/GO_0008150	http://www.ebi.ac.uk/efo/EFO_0006335, http://www.ebi.ac.uk/efo/EFO_0004329	Biological process,Other measurement	http://purl.obolibrary.org/obo/GO_0008150,http://www.ebi.ac.uk/efo/EFO_0001444
adult onset asthma	cervical carcinoma	91	30	0	1	1	0.00166983	0.00166849	0.0807854	1	0.00833333	0.0165289	0.0124344	rs28688825-rs73730372-rs566952760	http://www.ebi.ac.uk/efo/EFO_1002011	Other disease	http://www.ebi.ac.uk/efo/EFO_0000408	http://www.ebi.ac.uk/efo/EFO_0001061	Cancer	http://www.ebi.ac.uk/efo/EFO_0000616
adult onset asthma	chronic kidney disease, serum metabolite measurement	91	30	0	1	1	0.00166983	0.00166849	0.0807854	1	0.00833333	0.0165289	0.0124344	rs174584-rs102275	http://www.ebi.ac.uk/efo/EFO_1002011	Other disease	http://www.ebi.ac.uk/efo/EFO_0000408	http://www.ebi.ac.uk/efo/EFO_0003884, http://www.ebi.ac.uk/efo/EFO_0005653	Other measurement,Other disease	http://www.ebi.ac.uk/efo/EFO_0000408,http://www.ebi.ac.uk/efo/EFO_0001444
adult onset asthma	mosquito bite reaction itch intensity measurement, mosquito bite reaction size measurement	91	30	0	1	1	0.00166983	0.00166849	0.0807854	1	0.00833333	0.0165289	0.0124344	rs6866614-rs11741255	http://www.ebi.ac.uk/efo/EFO_1002011	Other disease	http://www.ebi.ac.uk/efo/EFO_0000408	http://www.ebi.ac.uk/efo/EFO_0008377, http://www.ebi.ac.uk/efo/EFO_0008378	Other measurement	http://www.ebi.ac.uk/efo/EFO_0001444
adult onset asthma	lung adenocarcinoma	91	30	0	1	1	0.00166983	0.00166849	0.0807854	1	0.00833333	0.0165289	0.0124344	rs9268813-rs3117582	http://www.ebi.ac.uk/efo/EFO_1002011	Other disease	http://www.ebi.ac.uk/efo/EFO_0000408	http://www.ebi.ac.uk/efo/EFO_0000571	Cancer	http://www.ebi.ac.uk/efo/EFO_0000616
birth weight, parental genotype effect measurement	stroke	105	26	1	0	1	0.00166983	0.0016685	0.0807854	1	0.00769231	0.0152672	0.0114551	rs3184504	http://www.ebi.ac.uk/efo/EFO_0004344, http://www.ebi.ac.uk/efo/EFO_0005939	Body measurement,Other measurement	http://www.ebi.ac.uk/efo/EFO_0004324,http://www.ebi.ac.uk/efo/EFO_0001444	http://www.ebi.ac.uk/efo/EFO_0000712	Cardiovascular disease	http://www.ebi.ac.uk/efo/EFO_0000319
birth weight, parental genotype effect measurement	mosquito bite reaction size measurement	105	26	0	1	1	0.00166983	0.0016685	0.0807854	1	0.00769231	0.0152672	0.0114551	rs143626010-rs12446550	http://www.ebi.ac.uk/efo/EFO_0004344, http://www.ebi.ac.uk/efo/EFO_0005939	Body measurement,Other measurement	http://www.ebi.ac.uk/efo/EFO_0004324,http://www.ebi.ac.uk/efo/EFO_0001444	http://www.ebi.ac.uk/efo/EFO_0008378	Other measurement	http://www.ebi.ac.uk/efo/EFO_0001444
susceptibility to childhood ear infection measurement	ulcerative colitis	21	130	0	1	1	0.00166983	0.00166851	0.0807854	1	0.00666667	0.013245	0.00989115	rs1049526-rs4329147-rs9271209-rs3104402-rs9271366	http://www.ebi.ac.uk/efo/EFO_0007904	Other measurement	http://www.ebi.ac.uk/efo/EFO_0001444	http://www.ebi.ac.uk/efo/EFO_0000729	Immune system disorder	http://www.ebi.ac.uk/efo/EFO_0000540
central nervous system cancer, glioma	ulcerative colitis	21	130	0	1	1	0.00166983	0.00166851	0.0807854	1	0.00666667	0.013245	0.00989115	rs2297440-rs2297441	http://www.ebi.ac.uk/efo/EFO_0000326, http://www.ebi.ac.uk/efo/EFO_0005543	Cancer	http://www.ebi.ac.uk/efo/EFO_0000616	http://www.ebi.ac.uk/efo/EFO_0000729	Immune system disorder	http://www.ebi.ac.uk/efo/EFO_0000540
alcohol use disorder measurement	psoriasis	15	182	1	0	1	0.00166983	0.00166853	0.0807854	1	0.00510204	0.0101523	0.00751263	rs492602	http://www.ebi.ac.uk/efo/EFO_0009458	Other measurement	http://www.ebi.ac.uk/efo/EFO_0001444	http://www.ebi.ac.uk/efo/EFO_0000676	Immune system disorder	http://www.ebi.ac.uk/efo/EFO_0000540
HIV-1 infection, HIV viral set point measurement	psoriasis	15	182	0	1	1	0.00166983	0.00166853	0.0807854	1	0.00510204	0.0101523	0.00751263	rs2395029-rs59440261	http://www.ebi.ac.uk/efo/EFO_0000180, http://www.ebi.ac.uk/efo/EFO_0006319	Other measurement,Other disease	http://www.ebi.ac.uk/efo/EFO_0000408,http://www.ebi.ac.uk/efo/EFO_0001444	http://www.ebi.ac.uk/efo/EFO_0000676	Immune system disorder	http://www.ebi.ac.uk/efo/EFO_0000540
freckles	unipolar depression	14	195	0	1	1	0.00166983	0.00166854	0.0807854	1	0.00480769	0.00956938	0.00706614	rs1042602-rs645592-rs6483414	http://www.ebi.ac.uk/efo/EFO_0003963	Other trait	http://www.ebi.ac.uk/efo/EFO_0000001	http://www.ebi.ac.uk/efo/EFO_0003761	Neurological disorder	http://www.ebi.ac.uk/efo/EFO_0000618
esophageal adenocarcinoma, Barrett's esophagus	unipolar depression	14	195	0	1	1	0.00166983	0.00166854	0.0807854	1	0.00480769	0.00956938	0.00706614	rs9257809-rs3132685	http://www.ebi.ac.uk/efo/EFO_0000478, http://www.ebi.ac.uk/efo/EFO_0000280	Cancer,Digestive system disorder	http://www.ebi.ac.uk/efo/EFO_0000616,http://www.ebi.ac.uk/efo/EFO_0000405	http://www.ebi.ac.uk/efo/EFO_0003761	Neurological disorder	http://www.ebi.ac.uk/efo/EFO_0000618
Sjogren syndrome	unipolar depression	14	195	0	1	1	0.00166983	0.00166854	0.0807854	1	0.00480769	0.00956938	0.00706614	rs535777-rs3135394	http://www.ebi.ac.uk/efo/EFO_0000699	Immune system disorder	http://www.ebi.ac.uk/efo/EFO_0000540	http://www.ebi.ac.uk/efo/EFO_0003761	Neurological disorder	http://www.ebi.ac.uk/efo/EFO_0000618
cutaneous melanoma, hair color	open-angle glaucoma	48	57	0	1	1	0.0016735	0.00167215	0.0809546	1	0.00961538	0.0190476	0.014398	rs10811650-rs944801	http://www.ebi.ac.uk/efo/EFO_0000389, http://www.ebi.ac.uk/efo/EFO_0003924	Cancer,Other trait	http://www.ebi.ac.uk/efo/EFO_0000616,http://www.ebi.ac.uk/efo/EFO_0000001	http://www.ebi.ac.uk/efo/EFO_0004190	Other disease	http://www.ebi.ac.uk/efo/EFO_0000408
BMI-adjusted waist circumference, physical activity measurement	age-related macular degeneration	76	36	0	1	1	0.0016735	0.00167215	0.0809546	1	0.00900901	0.0178571	0.0134688	rs7638389-rs6795735	http://www.ebi.ac.uk/efo/EFO_0007789, http://www.ebi.ac.uk/efo/EFO_0008002	Body measurement,Other measurement	http://www.ebi.ac.uk/efo/EFO_0004324,http://www.ebi.ac.uk/efo/EFO_0001444	http://www.ebi.ac.uk/efo/EFO_0001365	Neurological disorder	http://www.ebi.ac.uk/efo/EFO_0000618
Malignant epithelial tumor of ovary	hypothyroidism	18	152	0	1	1	0.0016735	0.00167218	0.0809546	1	0.00591716	0.0117647	0.00875108	rs1561924-rs10088218	http://www.orpha.net/ORDO/Orphanet_398934	Cancer	http://www.ebi.ac.uk/efo/EFO_0000616	http://www.ebi.ac.uk/efo/EFO_0004705	Other disease	http://www.ebi.ac.uk/efo/EFO_0000408
fasting blood glucose measurement, HOMA-B, fasting blood insulin measurement	neutrophil count	16	171	1	0	1	0.0016735	0.00167219	0.0809546	1	0.00537634	0.0106952	0.00792939	rs1260326	http://www.ebi.ac.uk/efo/EFO_0004465, http://www.ebi.ac.uk/efo/EFO_0004469, http://www.ebi.ac.uk/efo/EFO_0004466	Other measurement	http://www.ebi.ac.uk/efo/EFO_0001444	http://www.ebi.ac.uk/efo/EFO_0004833	Hematological measurement	http://www.ebi.ac.uk/efo/EFO_0004503
anti-neutrophil antibody associated vasculitis	neutrophil count	16	171	0	1	1	0.0016735	0.00167219	0.0809546	1	0.00537634	0.0106952	0.00792939	rs6679677-rs2476601	http://www.ebi.ac.uk/efo/EFO_0004826	Immune system disorder	http://www.ebi.ac.uk/efo/EFO_0000540	http://www.ebi.ac.uk/efo/EFO_0004833	Hematological measurement	http://www.ebi.ac.uk/efo/EFO_0004503
membranous glomerulonephritis	neutrophil count	16	171	0	1	1	0.0016735	0.00167219	0.0809546	1	0.00537634	0.0106952	0.00792939	rs9271588-rs9271573	http://www.ebi.ac.uk/efo/EFO_0004254	Other disease	http://www.ebi.ac.uk/efo/EFO_0000408	http://www.ebi.ac.uk/efo/EFO_0004833	Hematological measurement	http://www.ebi.ac.uk/efo/EFO_0004503
neutrophil count	urolithiasis	171	16	1	0	1	0.0016735	0.00167219	0.0809546	1	0.00537634	0.0106952	0.00792939	rs1260326	http://www.ebi.ac.uk/efo/EFO_0004833	Hematological measurement	http://www.ebi.ac.uk/efo/EFO_0004503	http://purl.obolibrary.org/obo/MONDO_0024647	Other disease	http://www.ebi.ac.uk/efo/EFO_0000408
blood urea nitrogen measurement	total cholesterol measurement, hematocrit, stroke, ventricular rate measurement, coronary heart disease, body mass index, atrial fibrillation, high density lipoprotein cholesterol measurement, cancer, diastolic blood pressure, triglyceride measurement, systolic blood pressure, heart failure, diabetes mellitus, glucose measurement, mortality	119	23	0	1	1	0.00167411	0.00167278	0.0809819	1	0.0070922	0.0140845	0.01054	rs8050136-rs9939609	http://www.ebi.ac.uk/efo/EFO_0004741	Other measurement	http://www.ebi.ac.uk/efo/EFO_0001444	http://www.ebi.ac.uk/efo/EFO_0004574, http://www.ebi.ac.uk/efo/EFO_0004348, http://www.ebi.ac.uk/efo/EFO_0000712, http://www.ebi.ac.uk/efo/EFO_0007928, http://www.ebi.ac.uk/efo/EFO_0001645, http://www.ebi.ac.uk/efo/EFO_0004340, http://www.ebi.ac.uk/efo/EFO_0000275, http://www.ebi.ac.uk/efo/EFO_0004612, http://www.ebi.ac.uk/efo/EFO_0000311, http://www.ebi.ac.uk/efo/EFO_0006336, http://www.ebi.ac.uk/efo/EFO_0004530, http://www.ebi.ac.uk/efo/EFO_0006335, http://www.ebi.ac.uk/efo/EFO_0003144, http://www.ebi.ac.uk/efo/EFO_0000400, http://www.ebi.ac.uk/efo/EFO_0004468, http://www.ebi.ac.uk/efo/EFO_0004352	Body measurement,Lipid or lipoprotein measurement,Cancer,Other measurement,Metabolic disorder,Cardiovascular measurement,Cardiovascular disease,Hematological measurement	http://www.ebi.ac.uk/efo/EFO_0004529,http://www.ebi.ac.uk/efo/EFO_0004324,http://www.ebi.ac.uk/efo/EFO_0004503,http://www.ebi.ac.uk/efo/EFO_0004732,http://www.ebi.ac.uk/efo/EFO_0000616,http://www.ebi.ac.uk/efo/EFO_0004298,http://www.ebi.ac.uk/efo/EFO_0000319,http://www.ebi.ac.uk/efo/EFO_0001444,http://www.ebi.ac.uk/efo/EFO_0000589
FEV/FEC ratio	gut microbiome measurement	745	130	0	2	2	0.0592391	0.00167281	0.080982	1	0.00229095	0.00457143	0.00457685	rs34720006-rs12931878|rs12563071-rs698047	http://www.ebi.ac.uk/efo/EFO_0004713	Other measurement	http://www.ebi.ac.uk/efo/EFO_0001444	http://www.ebi.ac.uk/efo/EFO_0007874	Other measurement	http://www.ebi.ac.uk/efo/EFO_0001444
basal cell carcinoma	telomere length	83	33	1	0	1	0.00167533	0.00167399	0.0810382	1	0.00869565	0.0172414	0.0129893	rs9419958	http://www.ebi.ac.uk/efo/EFO_0004193	Cancer	http://www.ebi.ac.uk/efo/EFO_0000616	http://www.ebi.ac.uk/efo/EFO_0004505	Other measurement	http://www.ebi.ac.uk/efo/EFO_0001444
heart failure	visceral adipose tissue measurement	13	211	1	0	1	0.00167778	0.00167649	0.0811558	1	0.0044843	0.00892857	0.00657684	rs56094641	http://www.ebi.ac.uk/efo/EFO_0003144	Cardiovascular disease	http://www.ebi.ac.uk/efo/EFO_0000319	http://www.ebi.ac.uk/efo/EFO_0004765	Other measurement	http://www.ebi.ac.uk/efo/EFO_0001444
renal system measurement, blood urea nitrogen measurement	visceral adipose tissue measurement	13	211	0	1	1	0.00167778	0.00167649	0.0811558	1	0.0044843	0.00892857	0.00657684	rs1936800-rs9482772	http://www.ebi.ac.uk/efo/EFO_0004742, http://www.ebi.ac.uk/efo/EFO_0004741	Other measurement	http://www.ebi.ac.uk/efo/EFO_0001444	http://www.ebi.ac.uk/efo/EFO_0004765	Other measurement	http://www.ebi.ac.uk/efo/EFO_0001444
hippocampal volume	visceral adipose tissue measurement	13	211	0	1	1	0.00167778	0.00167649	0.0811558	1	0.0044843	0.00892857	0.00657684	rs6857-rs429358	http://www.ebi.ac.uk/efo/EFO_0005035	Other measurement	http://www.ebi.ac.uk/efo/EFO_0001444	http://www.ebi.ac.uk/efo/EFO_0004765	Other measurement	http://www.ebi.ac.uk/efo/EFO_0001444
L lactate dehydrogenase measurement	anxiety	28	98	0	1	1	0.00167839	0.00167705	0.0811819	1	0.008	0.015873	0.0119259	rs4752856-rs2930191	http://www.ebi.ac.uk/efo/EFO_0004808	Hematological measurement	http://www.ebi.ac.uk/efo/EFO_0004503	http://www.ebi.ac.uk/efo/EFO_0005230	Other trait	http://www.ebi.ac.uk/efo/EFO_0000001
triglyceride measurement	ulcerative colitis	746	130	1	1	2	0.0593186	0.00167722	0.0811889	1	0.00228833	0.00456621	0.0045716	rs11676348-rs2382825|rs2836878	http://www.ebi.ac.uk/efo/EFO_0004530	Lipid or lipoprotein measurement	http://www.ebi.ac.uk/efo/EFO_0004529	http://www.ebi.ac.uk/efo/EFO_0000729	Immune system disorder	http://www.ebi.ac.uk/efo/EFO_0000540
body mass index	corneal endothelial cell measurement	2122	46	0	2	2	0.0597052	0.00167786	0.0812191	1	0.000923361	0.00184502	0.00182871	rs10678686-rs61876744|rs11659764-rs72932578	http://www.ebi.ac.uk/efo/EFO_0004340	Body measurement	http://www.ebi.ac.uk/efo/EFO_0004324	http://www.ebi.ac.uk/efo/EFO_0010079	Other measurement	http://www.ebi.ac.uk/efo/EFO_0001444
apolipoprotein A 1 measurement	glucose-dependent insulinotropic peptide measurement, glucose tolerance test	458	6	1	0	1	0.00168084	0.00167966	0.081292	1	0.00215983	0.00431034	0.00306469	rs635634	http://www.ebi.ac.uk/efo/EFO_0004614	Lipid or lipoprotein measurement	http://www.ebi.ac.uk/efo/EFO_0004732	http://www.ebi.ac.uk/efo/EFO_0008464, http://www.ebi.ac.uk/efo/EFO_0004307	Other measurement	http://www.ebi.ac.uk/efo/EFO_0001444
apolipoprotein A 1 measurement	eicosapentaenoic acid measurement	458	6	0	1	1	0.00168084	0.00167966	0.081292	1	0.00215983	0.00431034	0.00306469	rs174448-rs174538-rs174566	http://www.ebi.ac.uk/efo/EFO_0004614	Lipid or lipoprotein measurement	http://www.ebi.ac.uk/efo/EFO_0004732	http://www.ebi.ac.uk/efo/EFO_0007760	Lipid or lipoprotein measurement	http://www.ebi.ac.uk/efo/EFO_0004529
apolipoprotein A 1 measurement	multiple sclerosis, oligoclonal band measurement	458	6	0	1	1	0.00168084	0.00167966	0.081292	1	0.00215983	0.00431034	0.00306469	rs568551048-rs3828840	http://www.ebi.ac.uk/efo/EFO_0004614	Lipid or lipoprotein measurement	http://www.ebi.ac.uk/efo/EFO_0004732	http://www.ebi.ac.uk/efo/EFO_0003885, http://www.ebi.ac.uk/efo/EFO_0005206	Other measurement,Immune system disorder	http://www.ebi.ac.uk/efo/EFO_0001444,http://www.ebi.ac.uk/efo/EFO_0000540
apolipoprotein A 1 measurement	ferritin measurement	458	6	0	1	1	0.00168084	0.00167966	0.081292	1	0.00215983	0.00431034	0.00306469	rs9302635-rs79940707	http://www.ebi.ac.uk/efo/EFO_0004614	Lipid or lipoprotein measurement	http://www.ebi.ac.uk/efo/EFO_0004732	http://www.ebi.ac.uk/efo/EFO_0004459	Other measurement	http://www.ebi.ac.uk/efo/EFO_0001444
apolipoprotein A 1 measurement	hippocampal atrophy	458	6	0	1	1	0.00168084	0.00167966	0.081292	1	0.00215983	0.00431034	0.00306469	rs429358-rs157582-rs4420638	http://www.ebi.ac.uk/efo/EFO_0004614	Lipid or lipoprotein measurement	http://www.ebi.ac.uk/efo/EFO_0004732	http://www.ebi.ac.uk/efo/EFO_0005039	Neurological disorder	http://www.ebi.ac.uk/efo/EFO_0000618
apolipoprotein A 1 measurement	proliferative diabetic retinopathy	458	6	0	1	1	0.00168084	0.00167966	0.081292	1	0.00215983	0.00431034	0.00306469	rs4999718-rs1065386	http://www.ebi.ac.uk/efo/EFO_0004614	Lipid or lipoprotein measurement	http://www.ebi.ac.uk/efo/EFO_0004732	http://www.ebi.ac.uk/efo/EFO_0009322	Metabolic disorder	http://www.ebi.ac.uk/efo/EFO_0000589
apolipoprotein A 1 measurement	nevus count	458	6	0	1	1	0.00168084	0.00167966	0.081292	1	0.00215983	0.00431034	0.00306469	rs132985-rs133015	http://www.ebi.ac.uk/efo/EFO_0004614	Lipid or lipoprotein measurement	http://www.ebi.ac.uk/efo/EFO_0004732	http://www.ebi.ac.uk/efo/EFO_0004632	Other measurement	http://www.ebi.ac.uk/efo/EFO_0001444
apolipoprotein A 1 measurement	trauma exposure measurement	458	6	0	1	1	0.00168084	0.00167966	0.081292	1	0.00215983	0.00431034	0.00306469	rs8039305-rs6227	http://www.ebi.ac.uk/efo/EFO_0004614	Lipid or lipoprotein measurement	http://www.ebi.ac.uk/efo/EFO_0004732	http://www.ebi.ac.uk/efo/EFO_0010703	Other measurement	http://www.ebi.ac.uk/efo/EFO_0001444
apolipoprotein A 1 measurement	delta-5 desaturase measurement, response to polyunsaturated fatty acid supplementation	458	6	1	0	1	0.00168084	0.00167966	0.081292	1	0.00215983	0.00431034	0.00306469	rs174566	http://www.ebi.ac.uk/efo/EFO_0004614	Lipid or lipoprotein measurement	http://www.ebi.ac.uk/efo/EFO_0004732	http://www.ebi.ac.uk/efo/EFO_0007764, http://www.ebi.ac.uk/efo/EFO_0009131	Biological process,Other measurement	http://purl.obolibrary.org/obo/GO_0008150,http://www.ebi.ac.uk/efo/EFO_0001444
BMI-adjusted waist-hip ratio, sex interaction measurement	apolipoprotein A 1 measurement	6	458	0	1	1	0.00168084	0.00167966	0.081292	1	0.00215983	0.00431034	0.00306469	rs2820443-rs12044156	http://www.ebi.ac.uk/efo/EFO_0007788, http://www.ebi.ac.uk/efo/EFO_0008343	Body measurement,Other measurement	http://www.ebi.ac.uk/efo/EFO_0004324,http://www.ebi.ac.uk/efo/EFO_0001444	http://www.ebi.ac.uk/efo/EFO_0004614	Lipid or lipoprotein measurement	http://www.ebi.ac.uk/efo/EFO_0004732
ICAM-1 measurement	apolipoprotein A 1 measurement	6	458	0	1	1	0.00168084	0.00167966	0.081292	1	0.00215983	0.00431034	0.00306469	rs635634-rs507666	http://www.ebi.ac.uk/efo/EFO_0004520	Cardiovascular measurement	http://www.ebi.ac.uk/efo/EFO_0004298	http://www.ebi.ac.uk/efo/EFO_0004614	Lipid or lipoprotein measurement	http://www.ebi.ac.uk/efo/EFO_0004732
LDL cholesterol change measurement	apolipoprotein A 1 measurement	6	458	0	1	1	0.00168084	0.00167966	0.081292	1	0.00215983	0.00431034	0.00306469	rs12740374-rs629301	http://www.ebi.ac.uk/efo/EFO_0007804	Lipid or lipoprotein measurement	http://www.ebi.ac.uk/efo/EFO_0004732	http://www.ebi.ac.uk/efo/EFO_0004614	Lipid or lipoprotein measurement	http://www.ebi.ac.uk/efo/EFO_0004732
Barrett's esophagus	apolipoprotein A 1 measurement	6	458	0	1	1	0.00168084	0.00167966	0.081292	1	0.00215983	0.00431034	0.00306469	rs9257809-rs9393926-rs2523978	http://www.ebi.ac.uk/efo/EFO_0000280	Digestive system disorder	http://www.ebi.ac.uk/efo/EFO_0000405	http://www.ebi.ac.uk/efo/EFO_0004614	Lipid or lipoprotein measurement	http://www.ebi.ac.uk/efo/EFO_0004732
Alopecia	platelet count	262	370	0	2	2	0.0592941	0.00167978	0.0812966	1	0.0031746	0.00632911	0.00635867	rs174581-rs174548|rs7178196-rs997683	http://www.orpha.net/ORDO/Orphanet_79364	Other disease	http://www.ebi.ac.uk/efo/EFO_0000408	http://www.ebi.ac.uk/efo/EFO_0004309	Hematological measurement	http://www.ebi.ac.uk/efo/EFO_0004503
Alzheimer's disease, age at onset	cerebrospinal fluid biomarker measurement	43	64	0	1	1	0.00168328	0.00168192	0.0813989	1	0.00943396	0.0186916	0.014121	rs769449-rs56131196	http://www.ebi.ac.uk/efo/EFO_0000249, http://www.ebi.ac.uk/efo/EFO_0004847	Neurological disorder,Other measurement	http://www.ebi.ac.uk/efo/EFO_0000618,http://www.ebi.ac.uk/efo/EFO_0001444	http://www.ebi.ac.uk/efo/EFO_0006794	Other measurement	http://www.ebi.ac.uk/efo/EFO_0001444
anti-neutrophil antibody associated vasculitis	systemic lupus erythematosus	16	172	0	1	1	0.00168328	0.00168196	0.0813989	1	0.00534759	0.0106383	0.00788682	rs6679677-rs2476601	http://www.ebi.ac.uk/efo/EFO_0004826	Immune system disorder	http://www.ebi.ac.uk/efo/EFO_0000540	http://www.ebi.ac.uk/efo/EFO_0002690	Immune system disorder	http://www.ebi.ac.uk/efo/EFO_0000540
membranous glomerulonephritis	systemic lupus erythematosus	16	172	0	1	1	0.00168328	0.00168196	0.0813989	1	0.00534759	0.0106383	0.00788682	rs1980493-rs3129939-rs1270942-rs3134792	http://www.ebi.ac.uk/efo/EFO_0004254	Other disease	http://www.ebi.ac.uk/efo/EFO_0000408	http://www.ebi.ac.uk/efo/EFO_0002690	Immune system disorder	http://www.ebi.ac.uk/efo/EFO_0000540
adult onset asthma	neurofibrillary tangles measurement	91	1069	0	2	2	0.0595015	0.00168283	0.0814351	1	0.00172712	0.00344828	0.00344249	rs7927894-rs7936312|rs6689-rs4530903	http://www.ebi.ac.uk/efo/EFO_1002011	Other disease	http://www.ebi.ac.uk/efo/EFO_0000408	http://www.ebi.ac.uk/efo/EFO_0006797	Other measurement	http://www.ebi.ac.uk/efo/EFO_0001444
albumin:globulin ratio measurement	lung carcinoma	51	54	0	1	1	0.00168451	0.00168314	0.0814351	1	0.00961538	0.0190476	0.0143993	rs2412974-rs36600	http://www.ebi.ac.uk/efo/EFO_0005128	Cardiovascular measurement	http://www.ebi.ac.uk/efo/EFO_0004298	http://www.ebi.ac.uk/efo/EFO_0001071	Cancer	http://www.ebi.ac.uk/efo/EFO_0000616
glycine measurement	smoking behavior, BMI-adjusted waist circumference	51	54	0	1	1	0.00168451	0.00168314	0.0814351	1	0.00961538	0.0190476	0.0143993	rs10184004-rs10195252	http://www.ebi.ac.uk/efo/EFO_0009767	Other measurement	http://www.ebi.ac.uk/efo/EFO_0001444	http://www.ebi.ac.uk/efo/EFO_0004318, http://www.ebi.ac.uk/efo/EFO_0007789	Biological process,Body measurement	http://purl.obolibrary.org/obo/GO_0008150,http://www.ebi.ac.uk/efo/EFO_0004324
albumin:globulin ratio measurement	creatine kinase measurement	51	54	0	1	1	0.00168451	0.00168314	0.0814351	1	0.00961538	0.0190476	0.0143993	rs5763790-rs2412974	http://www.ebi.ac.uk/efo/EFO_0005128	Cardiovascular measurement	http://www.ebi.ac.uk/efo/EFO_0004298	http://www.ebi.ac.uk/efo/EFO_0004534	Cardiovascular measurement	http://www.ebi.ac.uk/efo/EFO_0004298
lung carcinoma	smoking behavior, body mass index	54	51	0	1	1	0.00168451	0.00168314	0.0814351	1	0.00961538	0.0190476	0.0143993	rs11639372-rs12902602	http://www.ebi.ac.uk/efo/EFO_0001071	Cancer	http://www.ebi.ac.uk/efo/EFO_0000616	http://www.ebi.ac.uk/efo/EFO_0004318, http://www.ebi.ac.uk/efo/EFO_0004340	Biological process,Body measurement	http://purl.obolibrary.org/obo/GO_0008150,http://www.ebi.ac.uk/efo/EFO_0004324
creatine kinase measurement	glycine measurement	54	51	0	1	1	0.00168451	0.00168314	0.0814351	1	0.00961538	0.0190476	0.0143993	rs676996-rs491626	http://www.ebi.ac.uk/efo/EFO_0004534	Cardiovascular measurement	http://www.ebi.ac.uk/efo/EFO_0004298	http://www.ebi.ac.uk/efo/EFO_0009767	Other measurement	http://www.ebi.ac.uk/efo/EFO_0001444
basophil count	body height at birth	102	27	0	1	1	0.00168451	0.00168315	0.0814351	1	0.0078125	0.0155039	0.0116402	rs6057610-rs28530618	http://www.ebi.ac.uk/efo/EFO_0005090	Inflammatory measurement	http://www.ebi.ac.uk/efo/EFO_0004872	http://www.ebi.ac.uk/efo/EFO_0006784	Body measurement	http://www.ebi.ac.uk/efo/EFO_0004324
osteoarthritis, hip, osteoarthritis, knee	urinary albumin to creatinine ratio	27	102	0	1	1	0.00168451	0.00168315	0.0814351	1	0.0078125	0.0155039	0.0116402	rs1010553-rs3774354	http://www.ebi.ac.uk/efo/EFO_1000786, http://www.ebi.ac.uk/efo/EFO_0004616	Other disease	http://www.ebi.ac.uk/efo/EFO_0000408	http://www.ebi.ac.uk/efo/EFO_0007778	Other measurement	http://www.ebi.ac.uk/efo/EFO_0001444
C-C motif chemokine 17 measurement	mean corpuscular hemoglobin	3	918	0	1	1	0.00168451	0.00168356	0.0814351	1	0.00108696	0.00217155	0.00145032	rs9821630-rs983545	http://www.ebi.ac.uk/efo/EFO_0008045	Other measurement	http://www.ebi.ac.uk/efo/EFO_0001444	http://www.ebi.ac.uk/efo/EFO_0004527	Hematological measurement	http://www.ebi.ac.uk/efo/EFO_0004503
cancer aggressiveness measurement, Gleason score measurement, prostate carcinoma	mean corpuscular hemoglobin	3	918	0	1	1	0.00168451	0.00168356	0.0814351	1	0.00108696	0.00217155	0.00145032	rs35148638-rs62367585	http://www.ebi.ac.uk/efo/EFO_0006999, http://www.ebi.ac.uk/efo/EFO_0007000, http://www.ebi.ac.uk/efo/EFO_0001663	Cancer,Other measurement	http://www.ebi.ac.uk/efo/EFO_0000616,http://www.ebi.ac.uk/efo/EFO_0001444	http://www.ebi.ac.uk/efo/EFO_0004527	Hematological measurement	http://www.ebi.ac.uk/efo/EFO_0004503
interleukin 27 receptor subunit alpha measurement	mean corpuscular hemoglobin	3	918	0	1	1	0.00168451	0.00168356	0.0814351	1	0.00108696	0.00217155	0.00145032	rs8176749-rs187099314	http://www.ebi.ac.uk/efo/EFO_0008183	Other measurement	http://www.ebi.ac.uk/efo/EFO_0001444	http://www.ebi.ac.uk/efo/EFO_0004527	Hematological measurement	http://www.ebi.ac.uk/efo/EFO_0004503
macular telangiectasia type 2	mean corpuscular hemoglobin	3	918	0	1	1	0.00168451	0.00168356	0.0814351	1	0.00108696	0.00217155	0.00145032	rs1047891-rs715	http://www.ebi.ac.uk/efo/EFO_1002009	Neurological disorder	http://www.ebi.ac.uk/efo/EFO_0000618	http://www.ebi.ac.uk/efo/EFO_0004527	Hematological measurement	http://www.ebi.ac.uk/efo/EFO_0004503
cadherin-5 measurement	mean corpuscular hemoglobin	3	918	0	1	1	0.00168451	0.00168356	0.0814351	1	0.00108696	0.00217155	0.00145032	rs8176749-rs187099314	http://www.ebi.ac.uk/efo/EFO_0008060	Other measurement	http://www.ebi.ac.uk/efo/EFO_0001444	http://www.ebi.ac.uk/efo/EFO_0004527	Hematological measurement	http://www.ebi.ac.uk/efo/EFO_0004503
fatty acid measurement, oleic acid measurement	mean corpuscular hemoglobin	3	918	1	0	1	0.00168451	0.00168356	0.0814351	1	0.00108696	0.00217155	0.00145032	rs3811444	http://www.ebi.ac.uk/efo/EFO_0005110, http://www.ebi.ac.uk/efo/EFO_0006810	Lipid or lipoprotein measurement	http://www.ebi.ac.uk/efo/EFO_0004529	http://www.ebi.ac.uk/efo/EFO_0004527	Hematological measurement	http://www.ebi.ac.uk/efo/EFO_0004503
glutamine measurement, amino acid measurement	mean corpuscular hemoglobin	3	918	0	1	1	0.00168451	0.00168356	0.0814351	1	0.00108696	0.00217155	0.00145032	rs774211-rs7302925	http://www.ebi.ac.uk/efo/EFO_0009768, http://www.ebi.ac.uk/efo/EFO_0005134	Other measurement	http://www.ebi.ac.uk/efo/EFO_0001444	http://www.ebi.ac.uk/efo/EFO_0004527	Hematological measurement	http://www.ebi.ac.uk/efo/EFO_0004503
cotinine measurement, trans-3-hydroxycotinine measurement	mean corpuscular hemoglobin	3	918	0	1	1	0.00168451	0.00168356	0.0814351	1	0.00108696	0.00217155	0.00145032	rs76177150-rs10000284	http://www.ebi.ac.uk/efo/EFO_0007813, http://www.ebi.ac.uk/efo/EFO_0010707	Other measurement	http://www.ebi.ac.uk/efo/EFO_0001444	http://www.ebi.ac.uk/efo/EFO_0004527	Hematological measurement	http://www.ebi.ac.uk/efo/EFO_0004503
Hemoglobin E disease	mean corpuscular hemoglobin	3	918	0	1	1	0.00168451	0.00168356	0.0814351	1	0.00108696	0.00217155	0.00145032	rs9494142-rs9376092	http://www.orpha.net/ORDO/Orphanet_2133	Other disease	http://www.ebi.ac.uk/efo/EFO_0000408	http://www.ebi.ac.uk/efo/EFO_0004527	Hematological measurement	http://www.ebi.ac.uk/efo/EFO_0004503
angiopoietin-1 receptor measurement	mean corpuscular hemoglobin	3	918	0	1	1	0.00168451	0.00168356	0.0814351	1	0.00108696	0.00217155	0.00145032	rs8176741-rs187099314	http://www.ebi.ac.uk/efo/EFO_0010600	Cardiovascular measurement	http://www.ebi.ac.uk/efo/EFO_0004298	http://www.ebi.ac.uk/efo/EFO_0004527	Hematological measurement	http://www.ebi.ac.uk/efo/EFO_0004503
hemoglobin measurement, fetal hemoglobin measurement	mean corpuscular hemoglobin	3	918	0	1	1	0.00168451	0.00168356	0.0814351	1	0.00108696	0.00217155	0.00145032	rs9494142-rs9399137	http://www.ebi.ac.uk/efo/EFO_0004509, http://www.ebi.ac.uk/efo/EFO_0004576	Hematological measurement	http://www.ebi.ac.uk/efo/EFO_0004503	http://www.ebi.ac.uk/efo/EFO_0004527	Hematological measurement	http://www.ebi.ac.uk/efo/EFO_0004503
Sickle cell anemia	mean corpuscular hemoglobin	3	918	1	0	1	0.00168451	0.00168356	0.0814351	1	0.00108696	0.00217155	0.00145032	rs7203560	http://www.orpha.net/ORDO/Orphanet_232	Other disease	http://www.ebi.ac.uk/efo/EFO_0000408	http://www.ebi.ac.uk/efo/EFO_0004527	Hematological measurement	http://www.ebi.ac.uk/efo/EFO_0004503
alcoholic liver cirrhosis	mean corpuscular hemoglobin	3	918	1	0	1	0.00168451	0.00168356	0.0814351	1	0.00108696	0.00217155	0.00145032	rs738409	http://www.ebi.ac.uk/efo/EFO_1000802	Cancer	http://www.ebi.ac.uk/efo/EFO_0000616	http://www.ebi.ac.uk/efo/EFO_0004527	Hematological measurement	http://www.ebi.ac.uk/efo/EFO_0004503
butyrylcholinesterase measurement	mean corpuscular hemoglobin	3	918	0	1	1	0.00168451	0.00168356	0.0814351	1	0.00108696	0.00217155	0.00145032	rs11675251-rs12693982	http://www.ebi.ac.uk/efo/EFO_0004571	Liver enzyme measurement	http://www.ebi.ac.uk/efo/EFO_0004582	http://www.ebi.ac.uk/efo/EFO_0004527	Hematological measurement	http://www.ebi.ac.uk/efo/EFO_0004503
drinking behavior	mean corpuscular hemoglobin	3	918	1	0	1	0.00168451	0.00168356	0.0814351	1	0.00108696	0.00217155	0.00145032	rs671	http://www.ebi.ac.uk/efo/EFO_0004315	Biological process	http://purl.obolibrary.org/obo/GO_0008150	http://www.ebi.ac.uk/efo/EFO_0004527	Hematological measurement	http://www.ebi.ac.uk/efo/EFO_0004503
emphysema	mean corpuscular hemoglobin	3	918	0	1	1	0.00168451	0.00168356	0.0814351	1	0.00108696	0.00217155	0.00145032	rs74789101-rs10411619	http://www.ebi.ac.uk/efo/EFO_0000464	Other disease	http://www.ebi.ac.uk/efo/EFO_0000408	http://www.ebi.ac.uk/efo/EFO_0004527	Hematological measurement	http://www.ebi.ac.uk/efo/EFO_0004503
CD109 antigen measurement	mean corpuscular hemoglobin	3	918	0	1	1	0.00168451	0.00168356	0.0814351	1	0.00108696	0.00217155	0.00145032	rs8176749-rs187099314	http://www.ebi.ac.uk/efo/EFO_0008076	Other measurement	http://www.ebi.ac.uk/efo/EFO_0001444	http://www.ebi.ac.uk/efo/EFO_0004527	Hematological measurement	http://www.ebi.ac.uk/efo/EFO_0004503
cotinine measurement	mean corpuscular hemoglobin	3	918	0	1	1	0.00168451	0.00168356	0.0814351	1	0.00108696	0.00217155	0.00145032	rs76177150-rs294775	http://www.ebi.ac.uk/efo/EFO_0007813	Other measurement	http://www.ebi.ac.uk/efo/EFO_0001444	http://www.ebi.ac.uk/efo/EFO_0004527	Hematological measurement	http://www.ebi.ac.uk/efo/EFO_0004503
mean corpuscular hemoglobin	vitamin E measurement	918	3	0	1	1	0.00168451	0.00168356	0.0814351	1	0.00108696	0.00217155	0.00145032	rs11057830-rs10846742	http://www.ebi.ac.uk/efo/EFO_0004527	Hematological measurement	http://www.ebi.ac.uk/efo/EFO_0004503	http://www.ebi.ac.uk/efo/EFO_0004867	Other measurement	http://www.ebi.ac.uk/efo/EFO_0001444
mean corpuscular hemoglobin	response to antineoplastic agent	918	3	0	1	1	0.00168451	0.00168356	0.0814351	1	0.00108696	0.00217155	0.00145032	rs11045879-rs4149056	http://www.ebi.ac.uk/efo/EFO_0004527	Hematological measurement	http://www.ebi.ac.uk/efo/EFO_0004503	http://purl.obolibrary.org/obo/GO_0097327	Response to drug	http://purl.obolibrary.org/obo/GO_0042493
mean corpuscular hemoglobin	response to alcohol	918	3	1	0	1	0.00168451	0.00168356	0.0814351	1	0.00108696	0.00217155	0.00145032	rs671	http://www.ebi.ac.uk/efo/EFO_0004527	Hematological measurement	http://www.ebi.ac.uk/efo/EFO_0004503	http://www.ebi.ac.uk/efo/EFO_0005526	Biological process	http://purl.obolibrary.org/obo/GO_0008150
mean corpuscular hemoglobin	triglyceride measurement, coronary artery disease	918	3	0	1	1	0.00168451	0.00168356	0.0814351	1	0.00108696	0.00217155	0.00145032	rs895953-rs12823194	http://www.ebi.ac.uk/efo/EFO_0004527	Hematological measurement	http://www.ebi.ac.uk/efo/EFO_0004503	http://www.ebi.ac.uk/efo/EFO_0004530, http://www.ebi.ac.uk/efo/EFO_0000378	Cardiovascular disease,Lipid or lipoprotein measurement	http://www.ebi.ac.uk/efo/EFO_0004529,http://www.ebi.ac.uk/efo/EFO_0000319
mean corpuscular hemoglobin	tyrosine-protein kinase receptor Tie-1, soluble measurement	918	3	0	1	1	0.00168451	0.00168356	0.0814351	1	0.00108696	0.00217155	0.00145032	rs8176749-rs187099314	http://www.ebi.ac.uk/efo/EFO_0004527	Hematological measurement	http://www.ebi.ac.uk/efo/EFO_0004503	http://www.ebi.ac.uk/efo/EFO_0008312	Other measurement	http://www.ebi.ac.uk/efo/EFO_0001444
mean corpuscular hemoglobin	trichloroethylene-induced hypersensitivity	918	3	0	1	1	0.00168451	0.00168356	0.0814351	1	0.00108696	0.00217155	0.00145032	rs2523557-rs4947311	http://www.ebi.ac.uk/efo/EFO_0004527	Hematological measurement	http://www.ebi.ac.uk/efo/EFO_0004503	http://www.ebi.ac.uk/efo/EFO_0007685	Biological process	http://purl.obolibrary.org/obo/GO_0008150
mean corpuscular hemoglobin	response to darapladib, acute coronary syndrome, lipoprotein-associated phospholipase A(2) change measurement, coronary heart disease	918	3	1	0	1	0.00168451	0.00168356	0.0814351	1	0.00108696	0.00217155	0.00145032	rs7412	http://www.ebi.ac.uk/efo/EFO_0004527	Hematological measurement	http://www.ebi.ac.uk/efo/EFO_0004503	http://www.ebi.ac.uk/efo/EFO_0008395, http://www.ebi.ac.uk/efo/EFO_0005672, http://www.ebi.ac.uk/efo/EFO_0008432, http://www.ebi.ac.uk/efo/EFO_0001645	Cardiovascular disease,Cardiovascular measurement,Response to drug	http://www.ebi.ac.uk/efo/EFO_0000319,http://www.ebi.ac.uk/efo/EFO_0004298,http://purl.obolibrary.org/obo/GO_0042493
mean corpuscular hemoglobin	serum alanine aminotransferase measurement, response to combination chemotherapy, acute lymphoblastic leukemia	918	3	1	0	1	0.00168451	0.00168356	0.0814351	1	0.00108696	0.00217155	0.00145032	rs738409	http://www.ebi.ac.uk/efo/EFO_0004527	Hematological measurement	http://www.ebi.ac.uk/efo/EFO_0004503	http://www.ebi.ac.uk/efo/EFO_0004735, http://www.ebi.ac.uk/efo/EFO_0007965, http://www.ebi.ac.uk/efo/EFO_0000220	Liver enzyme measurement,Cancer,Response to drug	http://www.ebi.ac.uk/efo/EFO_0004582,http://purl.obolibrary.org/obo/GO_0042493,http://www.ebi.ac.uk/efo/EFO_0000616
mean corpuscular hemoglobin	plasma protease C1 inhibitor measurement	918	3	0	1	1	0.00168451	0.00168356	0.0814351	1	0.00108696	0.00217155	0.00145032	rs11603020-rs7117878	http://www.ebi.ac.uk/efo/EFO_0004527	Hematological measurement	http://www.ebi.ac.uk/efo/EFO_0004503	http://www.ebi.ac.uk/efo/EFO_0008261	Other measurement	http://www.ebi.ac.uk/efo/EFO_0001444
mean corpuscular hemoglobin	total blood protein measurement	918	3	0	1	1	0.00168451	0.00168356	0.0814351	1	0.00108696	0.00217155	0.00145032	rs3777200-rs3756703	http://www.ebi.ac.uk/efo/EFO_0004527	Hematological measurement	http://www.ebi.ac.uk/efo/EFO_0004503	http://www.ebi.ac.uk/efo/EFO_0004536	Hematological measurement	http://www.ebi.ac.uk/efo/EFO_0004503
alcohol drinking, high density lipoprotein cholesterol measurement	systolic blood pressure, alcohol consumption measurement	95	29	1	0	1	0.00168512	0.00168376	0.0814351	1	0.00813008	0.016129	0.0121254	rs7310615	http://www.ebi.ac.uk/efo/EFO_0004329, http://www.ebi.ac.uk/efo/EFO_0004612	Biological process,Lipid or lipoprotein measurement	http://purl.obolibrary.org/obo/GO_0008150,http://www.ebi.ac.uk/efo/EFO_0004732	http://www.ebi.ac.uk/efo/EFO_0006335, http://www.ebi.ac.uk/efo/EFO_0007878	Other measurement	http://www.ebi.ac.uk/efo/EFO_0001444
Alzheimer's disease	triglyceride measurement, high density lipoprotein cholesterol measurement	95	29	0	1	1	0.00168512	0.00168376	0.0814351	1	0.00813008	0.016129	0.0121254	rs439401-rs584007	http://www.ebi.ac.uk/efo/EFO_0000249	Neurological disorder	http://www.ebi.ac.uk/efo/EFO_0000618	http://www.ebi.ac.uk/efo/EFO_0004530, http://www.ebi.ac.uk/efo/EFO_0004612	Lipid or lipoprotein measurement	http://www.ebi.ac.uk/efo/EFO_0004529,http://www.ebi.ac.uk/efo/EFO_0004732
Alzheimer's disease	age at onset, asthma	95	29	0	1	1	0.00168512	0.00168376	0.0814351	1	0.00813008	0.016129	0.0121254	rs9272346-rs9271192	http://www.ebi.ac.uk/efo/EFO_0000249	Neurological disorder	http://www.ebi.ac.uk/efo/EFO_0000618	http://www.ebi.ac.uk/efo/EFO_0004847, http://www.ebi.ac.uk/efo/EFO_0000270	Other measurement,Other disease	http://www.ebi.ac.uk/efo/EFO_0000408,http://www.ebi.ac.uk/efo/EFO_0001444
Alzheimer's disease	sphingolipid measurement	95	29	0	1	1	0.00168512	0.00168376	0.0814351	1	0.00813008	0.016129	0.0121254	rs4147929-rs3752246	http://www.ebi.ac.uk/efo/EFO_0000249	Neurological disorder	http://www.ebi.ac.uk/efo/EFO_0000618	http://www.ebi.ac.uk/efo/EFO_0004622	Lipid or lipoprotein measurement	http://www.ebi.ac.uk/efo/EFO_0004529
alcohol drinking, high density lipoprotein cholesterol measurement	triglyceride measurement, very low density lipoprotein cholesterol measurement	95	29	0	1	1	0.00168512	0.00168376	0.0814351	1	0.00813008	0.016129	0.0121254	rs115849089-rs287	http://www.ebi.ac.uk/efo/EFO_0004329, http://www.ebi.ac.uk/efo/EFO_0004612	Biological process,Lipid or lipoprotein measurement	http://purl.obolibrary.org/obo/GO_0008150,http://www.ebi.ac.uk/efo/EFO_0004732	http://www.ebi.ac.uk/efo/EFO_0004530, http://www.ebi.ac.uk/efo/EFO_0008317	Lipid or lipoprotein measurement	http://www.ebi.ac.uk/efo/EFO_0004529
anorexia nervosa, obsessive-compulsive disorder, attention deficit hyperactivity disorder, Tourette syndrome, unipolar depression, schizophrenia, autism spectrum disorder, bipolar disorder	insomnia	145	19	0	1	1	0.00168512	0.00168378	0.0814351	1	0.00613497	0.0121951	0.00908358	rs12658451-rs12658032	http://www.ebi.ac.uk/efo/EFO_0004215, http://www.ebi.ac.uk/efo/EFO_0004242, http://www.ebi.ac.uk/efo/EFO_0003888, http://www.ebi.ac.uk/efo/EFO_0004895, http://www.ebi.ac.uk/efo/EFO_0003761, http://www.ebi.ac.uk/efo/EFO_0000692, http://www.ebi.ac.uk/efo/EFO_0003756, http://www.ebi.ac.uk/efo/EFO_0000289	Metabolic disorder,Neurological disorder	http://www.ebi.ac.uk/efo/EFO_0000589,http://www.ebi.ac.uk/efo/EFO_0000618	http://www.ebi.ac.uk/efo/EFO_0004698	Neurological disorder	http://www.ebi.ac.uk/efo/EFO_0000618
allergy	serum carcinoembryonic antigen measurement	145	19	0	1	1	0.00168512	0.00168378	0.0814351	1	0.00613497	0.0121951	0.00908358	rs2519093-rs635634	http://www.ebi.ac.uk/efo/EFO_0003785	Immune system disorder	http://www.ebi.ac.uk/efo/EFO_0000540	http://www.ebi.ac.uk/efo/EFO_0005760	Other measurement	http://www.ebi.ac.uk/efo/EFO_0001444
chloride measurement	vitamin D measurement	19	145	0	1	1	0.00168512	0.00168378	0.0814351	1	0.00613497	0.0121951	0.00908358	rs11127048-rs6547692	http://www.ebi.ac.uk/efo/EFO_0009284	Other measurement	http://www.ebi.ac.uk/efo/EFO_0001444	http://www.ebi.ac.uk/efo/EFO_0004631	Other measurement	http://www.ebi.ac.uk/efo/EFO_0001444
Sarcoidosis	anorexia nervosa, obsessive-compulsive disorder, attention deficit hyperactivity disorder, Tourette syndrome, unipolar depression, schizophrenia, autism spectrum disorder, bipolar disorder	19	145	0	1	1	0.00168512	0.00168378	0.0814351	1	0.00613497	0.0121951	0.00908358	rs13217619-rs13213152	http://www.orpha.net/ORDO/Orphanet_797	Other disease	http://www.ebi.ac.uk/efo/EFO_0000408	http://www.ebi.ac.uk/efo/EFO_0004215, http://www.ebi.ac.uk/efo/EFO_0004242, http://www.ebi.ac.uk/efo/EFO_0003888, http://www.ebi.ac.uk/efo/EFO_0004895, http://www.ebi.ac.uk/efo/EFO_0003761, http://www.ebi.ac.uk/efo/EFO_0000692, http://www.ebi.ac.uk/efo/EFO_0003756, http://www.ebi.ac.uk/efo/EFO_0000289	Metabolic disorder,Neurological disorder	http://www.ebi.ac.uk/efo/EFO_0000589,http://www.ebi.ac.uk/efo/EFO_0000618
serum carcinoembryonic antigen measurement	vitamin D measurement	19	145	0	1	1	0.00168512	0.00168378	0.0814351	1	0.00613497	0.0121951	0.00908358	rs635634-rs532436	http://www.ebi.ac.uk/efo/EFO_0005760	Other measurement	http://www.ebi.ac.uk/efo/EFO_0001444	http://www.ebi.ac.uk/efo/EFO_0004631	Other measurement	http://www.ebi.ac.uk/efo/EFO_0001444
Glucocorticoid use measurement	vitamin D measurement	19	145	1	0	1	0.00168512	0.00168378	0.0814351	1	0.00613497	0.0121951	0.00908358	rs12123821	http://www.ebi.ac.uk/efo/EFO_0009942	Other measurement	http://www.ebi.ac.uk/efo/EFO_0001444	http://www.ebi.ac.uk/efo/EFO_0004631	Other measurement	http://www.ebi.ac.uk/efo/EFO_0001444
family history of Alzheimer‚Äôs disease	parental longevity	52	53	0	1	1	0.00168573	0.00168436	0.0814621	1	0.00961538	0.0190476	0.0143994	rs10119-rs429358-rs75627662	http://www.ebi.ac.uk/efo/EFO_0009268	Other measurement	http://www.ebi.ac.uk/efo/EFO_0001444	http://www.ebi.ac.uk/efo/EFO_0007796	Other measurement	http://www.ebi.ac.uk/efo/EFO_0001444
atopic asthma	odontogenesis	197	14	0	1	1	0.00168695	0.00168564	0.0815205	1	0.0047619	0.00947867	0.0069986	rs1956529-rs8008961	http://www.ebi.ac.uk/efo/EFO_0010638	Other disease	http://www.ebi.ac.uk/efo/EFO_0000408	http://purl.obolibrary.org/obo/GO_0042476	Biological process	http://purl.obolibrary.org/obo/GO_0008150
atopic asthma	serum IgM measurement	197	14	0	1	1	0.00168695	0.00168564	0.0815205	1	0.0047619	0.00947867	0.0069986	rs56380902-rs11651596	http://www.ebi.ac.uk/efo/EFO_0010638	Other disease	http://www.ebi.ac.uk/efo/EFO_0000408	http://www.ebi.ac.uk/efo/EFO_0004993	Other measurement	http://www.ebi.ac.uk/efo/EFO_0001444
acute lymphoblastic leukemia	atopic asthma	14	197	0	1	1	0.00168695	0.00168564	0.0815205	1	0.0047619	0.00947867	0.0069986	rs56380902-rs2290400	http://www.ebi.ac.uk/efo/EFO_0000220	Cancer	http://www.ebi.ac.uk/efo/EFO_0000616	http://www.ebi.ac.uk/efo/EFO_0010638	Other disease	http://www.ebi.ac.uk/efo/EFO_0000408
Eczema	risk-taking behaviour	189	514	1	1	2	0.0594201	0.00168566	0.0815206	1	0.00285307	0.0056899	0.00570982	rs6896357-rs28568568|rs13107325	http://purl.obolibrary.org/obo/HP_0000964	Other trait	http://www.ebi.ac.uk/efo/EFO_0000001	http://www.ebi.ac.uk/efo/EFO_0008579	Biological process	http://purl.obolibrary.org/obo/GO_0008150
acute myeloid leukemia	anorexia nervosa, obsessive-compulsive disorder, attention deficit hyperactivity disorder, Tourette syndrome, unipolar depression, schizophrenia, autism spectrum disorder, bipolar disorder	2598	145	0	3	3	0.230418	0.00168583	0.0815276	1	0.00109489	0.00218739	0.00273092	rs16833076-rs6694545|rs10774577-rs2047568|rs2080087-rs2003490	http://www.ebi.ac.uk/efo/EFO_0000222	Cancer	http://www.ebi.ac.uk/efo/EFO_0000616	http://www.ebi.ac.uk/efo/EFO_0004215, http://www.ebi.ac.uk/efo/EFO_0004242, http://www.ebi.ac.uk/efo/EFO_0003888, http://www.ebi.ac.uk/efo/EFO_0004895, http://www.ebi.ac.uk/efo/EFO_0003761, http://www.ebi.ac.uk/efo/EFO_0000692, http://www.ebi.ac.uk/efo/EFO_0003756, http://www.ebi.ac.uk/efo/EFO_0000289	Metabolic disorder,Neurological disorder	http://www.ebi.ac.uk/efo/EFO_0000589,http://www.ebi.ac.uk/efo/EFO_0000618
Cleft palate, cleft lip	snoring measurement	46	60	0	1	1	0.00168818	0.00168681	0.0815604	1	0.00952381	0.0188679	0.0142592	rs227731-rs227727	http://purl.obolibrary.org/obo/HP_0000175, http://www.ebi.ac.uk/efo/EFO_0003959	Other trait	http://www.ebi.ac.uk/efo/EFO_0000001	http://www.ebi.ac.uk/efo/EFO_0008341	Other measurement	http://www.ebi.ac.uk/efo/EFO_0001444
chronic kidney disease, serum metabolite measurement	colorectal cancer, colorectal adenoma	30	92	0	1	1	0.00168818	0.00168681	0.0815604	1	0.00826446	0.0163934	0.0123312	rs102275-rs174533	http://www.ebi.ac.uk/efo/EFO_0003884, http://www.ebi.ac.uk/efo/EFO_0005653	Other measurement,Other disease	http://www.ebi.ac.uk/efo/EFO_0000408,http://www.ebi.ac.uk/efo/EFO_0001444	http://www.ebi.ac.uk/efo/EFO_0005842, http://www.ebi.ac.uk/efo/EFO_0005406	Cancer	http://www.ebi.ac.uk/efo/EFO_0000616
colorectal cancer, colorectal adenoma	lung adenocarcinoma	92	30	0	1	1	0.00168818	0.00168681	0.0815604	1	0.00826446	0.0163934	0.0123312	rs2853677-rs2735940	http://www.ebi.ac.uk/efo/EFO_0005842, http://www.ebi.ac.uk/efo/EFO_0005406	Cancer	http://www.ebi.ac.uk/efo/EFO_0000616	http://www.ebi.ac.uk/efo/EFO_0000571	Cancer	http://www.ebi.ac.uk/efo/EFO_0000616
colorectal cancer, colorectal adenoma	mean arterial pressure, alcohol consumption measurement	92	30	0	1	1	0.00168818	0.00168681	0.0815604	1	0.00826446	0.0163934	0.0123312	rs7310615-rs597808	http://www.ebi.ac.uk/efo/EFO_0005842, http://www.ebi.ac.uk/efo/EFO_0005406	Cancer	http://www.ebi.ac.uk/efo/EFO_0000616	http://www.ebi.ac.uk/efo/EFO_0006340, http://www.ebi.ac.uk/efo/EFO_0007878	Other measurement	http://www.ebi.ac.uk/efo/EFO_0001444
colorectal cancer, colorectal adenoma	diastolic blood pressure, alcohol consumption measurement	92	30	0	1	1	0.00168818	0.00168681	0.0815604	1	0.00826446	0.0163934	0.0123312	rs7137828-rs597808	http://www.ebi.ac.uk/efo/EFO_0005842, http://www.ebi.ac.uk/efo/EFO_0005406	Cancer	http://www.ebi.ac.uk/efo/EFO_0000616	http://www.ebi.ac.uk/efo/EFO_0006336, http://www.ebi.ac.uk/efo/EFO_0007878	Other measurement	http://www.ebi.ac.uk/efo/EFO_0001444
Oral ulcer	mosquito bite reaction itch intensity measurement, mosquito bite reaction size measurement	92	30	0	1	1	0.00168818	0.00168681	0.0815604	1	0.00826446	0.0163934	0.0123312	rs2853977-rs9266361	http://purl.obolibrary.org/obo/HP_0000155	Other trait	http://www.ebi.ac.uk/efo/EFO_0000001	http://www.ebi.ac.uk/efo/EFO_0008377, http://www.ebi.ac.uk/efo/EFO_0008378	Other measurement	http://www.ebi.ac.uk/efo/EFO_0001444
bone density	breast size	184	15	0	1	1	0.00168818	0.00168685	0.0815604	1	0.00505051	0.0100503	0.00743645	rs6557160-rs1038304	http://www.ebi.ac.uk/efo/EFO_0003923	Other measurement	http://www.ebi.ac.uk/efo/EFO_0001444	http://www.ebi.ac.uk/efo/EFO_0004884	Body measurement	http://www.ebi.ac.uk/efo/EFO_0004324
Agents acting on the renin-angiotensin system use measurement	alcohol dependence measurement	184	15	0	1	1	0.00168818	0.00168685	0.0815604	1	0.00505051	0.0100503	0.00743645	rs13107325-rs13135092	http://www.ebi.ac.uk/efo/EFO_0009931	Other measurement	http://www.ebi.ac.uk/efo/EFO_0001444	http://www.ebi.ac.uk/efo/EFO_0007835	Other measurement	http://www.ebi.ac.uk/efo/EFO_0001444
eosinophil percentage of granulocytes	eye measurement	184	15	0	1	1	0.00168818	0.00168685	0.0815604	1	0.00505051	0.0100503	0.00743645	rs653178-rs10774625	http://www.ebi.ac.uk/efo/EFO_0007996	Hematological measurement	http://www.ebi.ac.uk/efo/EFO_0004503	http://www.ebi.ac.uk/efo/EFO_0004731	Other measurement	http://www.ebi.ac.uk/efo/EFO_0001444
bone density	sex hormone-binding globulin measurement	184	15	0	1	1	0.00168818	0.00168685	0.0815604	1	0.00505051	0.0100503	0.00743645	rs780093-rs780096	http://www.ebi.ac.uk/efo/EFO_0003923	Other measurement	http://www.ebi.ac.uk/efo/EFO_0001444	http://www.ebi.ac.uk/efo/EFO_0004696	Other measurement	http://www.ebi.ac.uk/efo/EFO_0001444
Agents acting on the renin-angiotensin system use measurement	immune system disease	184	15	0	1	1	0.00168818	0.00168685	0.0815604	1	0.00505051	0.0100503	0.00743645	rs7310615-rs11066309-rs653178	http://www.ebi.ac.uk/efo/EFO_0009931	Other measurement	http://www.ebi.ac.uk/efo/EFO_0001444	http://www.ebi.ac.uk/efo/EFO_0000540	Other disease	http://www.ebi.ac.uk/efo/EFO_0000408
bone density	interstitial lung disease	184	15	0	1	1	0.00168818	0.00168685	0.0815604	1	0.00505051	0.0100503	0.00743645	rs1981997-rs1864325	http://www.ebi.ac.uk/efo/EFO_0003923	Other measurement	http://www.ebi.ac.uk/efo/EFO_0001444	http://www.ebi.ac.uk/efo/EFO_0004244	Other disease	http://www.ebi.ac.uk/efo/EFO_0000408
smoking behavior	smoking behavior, nicotine metabolite ratio	230	12	0	1	1	0.00168818	0.00168688	0.0815604	1	0.00414938	0.00826446	0.00607069	rs56113850-rs8102683	http://www.ebi.ac.uk/efo/EFO_0004318	Biological process	http://purl.obolibrary.org/obo/GO_0008150	http://www.ebi.ac.uk/efo/EFO_0004318, http://www.ebi.ac.uk/efo/EFO_0007794	Biological process,Other measurement	http://purl.obolibrary.org/obo/GO_0008150,http://www.ebi.ac.uk/efo/EFO_0001444
beta-2 microglobulin measurement	smoking behavior	12	230	0	1	1	0.00168818	0.00168688	0.0815604	1	0.00414938	0.00826446	0.00607069	rs3184504-rs597808	http://www.ebi.ac.uk/efo/EFO_0005197	Other measurement	http://www.ebi.ac.uk/efo/EFO_0001444	http://www.ebi.ac.uk/efo/EFO_0004318	Biological process	http://purl.obolibrary.org/obo/GO_0008150
hippocampal tail volume	smoking behavior	12	230	0	1	1	0.00168818	0.00168688	0.0815604	1	0.00414938	0.00826446	0.00607069	rs1861979-rs4664442	http://www.ebi.ac.uk/efo/EFO_0009398	Other measurement	http://www.ebi.ac.uk/efo/EFO_0001444	http://www.ebi.ac.uk/efo/EFO_0004318	Biological process	http://purl.obolibrary.org/obo/GO_0008150
serum IgA measurement	smoking behavior	12	230	0	1	1	0.00168818	0.00168688	0.0815604	1	0.00414938	0.00826446	0.00607069	rs3184504-rs597808	http://www.ebi.ac.uk/efo/EFO_0004912	Other measurement	http://www.ebi.ac.uk/efo/EFO_0001444	http://www.ebi.ac.uk/efo/EFO_0004318	Biological process	http://purl.obolibrary.org/obo/GO_0008150
hair color	mean corpuscular volume	252	386	0	2	2	0.0594972	0.00169102	0.0817596	1	0.00314465	0.00626959	0.00629828	rs72725119-rs11158717|rs6538148-rs1907703	http://www.ebi.ac.uk/efo/EFO_0003924	Other trait	http://www.ebi.ac.uk/efo/EFO_0000001	http://www.ebi.ac.uk/efo/EFO_0004526	Hematological measurement	http://www.ebi.ac.uk/efo/EFO_0004503
adult onset asthma, body mass index	intraocular pressure measurement	8	346	0	1	1	0.00169307	0.00169182	0.0817895	1	0.00283286	0.00564972	0.00408106	rs945211-rs6681149	http://www.ebi.ac.uk/efo/EFO_1002011, http://www.ebi.ac.uk/efo/EFO_0004340	Body measurement,Other disease	http://www.ebi.ac.uk/efo/EFO_0004324,http://www.ebi.ac.uk/efo/EFO_0000408	http://www.ebi.ac.uk/efo/EFO_0004695	Other measurement	http://www.ebi.ac.uk/efo/EFO_0001444
Glycosuria	intraocular pressure measurement	8	346	0	1	1	0.00169307	0.00169182	0.0817895	1	0.00283286	0.00564972	0.00408106	rs7903146-rs4367880	http://purl.obolibrary.org/obo/HP_0003076	Other trait	http://www.ebi.ac.uk/efo/EFO_0000001	http://www.ebi.ac.uk/efo/EFO_0004695	Other measurement	http://www.ebi.ac.uk/efo/EFO_0001444
hair colour measurement, hair morphology measurement	intraocular pressure measurement	8	346	0	1	1	0.00169307	0.00169182	0.0817895	1	0.00283286	0.00564972	0.00408106	rs9747347-rs7405453	http://www.ebi.ac.uk/efo/EFO_0007822, http://www.ebi.ac.uk/efo/EFO_0007821	Other measurement	http://www.ebi.ac.uk/efo/EFO_0001444	http://www.ebi.ac.uk/efo/EFO_0004695	Other measurement	http://www.ebi.ac.uk/efo/EFO_0001444
hormone measurement	intraocular pressure measurement	8	346	0	1	1	0.00169307	0.00169182	0.0817895	1	0.00283286	0.00564972	0.00408106	rs9419741-rs2497306	http://www.ebi.ac.uk/efo/EFO_0004730	Other measurement	http://www.ebi.ac.uk/efo/EFO_0001444	http://www.ebi.ac.uk/efo/EFO_0004695	Other measurement	http://www.ebi.ac.uk/efo/EFO_0001444
intraocular pressure measurement	pelvic organ prolapse	346	8	0	1	1	0.00169307	0.00169182	0.0817895	1	0.00283286	0.00564972	0.00408106	rs4672075-rs1430191	http://www.ebi.ac.uk/efo/EFO_0004695	Other measurement	http://www.ebi.ac.uk/efo/EFO_0001444	http://www.ebi.ac.uk/efo/EFO_0004710	Other disease	http://www.ebi.ac.uk/efo/EFO_0000408
intraocular pressure measurement	tooth agenesis	346	8	0	1	1	0.00169307	0.00169182	0.0817895	1	0.00283286	0.00564972	0.00408106	rs77157375-rs121908120	http://www.ebi.ac.uk/efo/EFO_0004695	Other measurement	http://www.ebi.ac.uk/efo/EFO_0001444	http://www.ebi.ac.uk/efo/EFO_0005410	Digestive system disorder	http://www.ebi.ac.uk/efo/EFO_0000405
intraocular pressure measurement	malaria	346	8	0	1	1	0.00169307	0.00169182	0.0817895	1	0.00283286	0.00564972	0.00408106	rs8176722-rs10793962	http://www.ebi.ac.uk/efo/EFO_0004695	Other measurement	http://www.ebi.ac.uk/efo/EFO_0001444	http://www.ebi.ac.uk/efo/EFO_0001068	Digestive system disorder	http://www.ebi.ac.uk/efo/EFO_0000405
intraocular pressure measurement	lateral ventricle volume measurement	346	8	0	1	1	0.00169307	0.00169182	0.0817895	1	0.00283286	0.00564972	0.00408106	rs4820299-rs4821712	http://www.ebi.ac.uk/efo/EFO_0004695	Other measurement	http://www.ebi.ac.uk/efo/EFO_0001444	http://www.ebi.ac.uk/efo/EFO_0008487	Other measurement	http://www.ebi.ac.uk/efo/EFO_0001444
low density lipoprotein cholesterol measurement, physical activity	type I diabetes mellitus	39	71	0	1	1	0.00169368	0.0016923	0.0818073	1	0.00917431	0.0181818	0.0137242	rs4002471-rs516246	http://www.ebi.ac.uk/efo/EFO_0004611, http://www.ebi.ac.uk/efo/EFO_0003940	Biological process,Lipid or lipoprotein measurement	http://www.ebi.ac.uk/efo/EFO_0004732,http://purl.obolibrary.org/obo/GO_0008150	http://www.ebi.ac.uk/efo/EFO_0001359	Metabolic disorder	http://www.ebi.ac.uk/efo/EFO_0000589
HDL cholesterol change measurement, physical activity	celiac disease	39	71	0	1	1	0.00169368	0.0016923	0.0818073	1	0.00917431	0.0181818	0.0137242	rs4821124-rs5749502	http://www.ebi.ac.uk/efo/EFO_0007805, http://www.ebi.ac.uk/efo/EFO_0003940	Biological process,Lipid or lipoprotein measurement	http://www.ebi.ac.uk/efo/EFO_0004732,http://purl.obolibrary.org/obo/GO_0008150	http://www.ebi.ac.uk/efo/EFO_0001060	Immune system disorder	http://www.ebi.ac.uk/efo/EFO_0000540
osteoarthritis	type I diabetes mellitus	39	71	0	1	1	0.00169368	0.0016923	0.0818073	1	0.00917431	0.0181818	0.0137242	rs10974438-rs7020673	http://www.ebi.ac.uk/efo/EFO_0002506	Other disease	http://www.ebi.ac.uk/efo/EFO_0000408	http://www.ebi.ac.uk/efo/EFO_0001359	Metabolic disorder	http://www.ebi.ac.uk/efo/EFO_0000589
albuminuria	social interaction measurement	71	39	0	1	1	0.00169368	0.0016923	0.0818073	1	0.00917431	0.0181818	0.0137242	rs613872-rs784257	http://www.ebi.ac.uk/efo/EFO_0004285	Other trait	http://www.ebi.ac.uk/efo/EFO_0000001	http://www.ebi.ac.uk/efo/EFO_0009592	Other measurement	http://www.ebi.ac.uk/efo/EFO_0001444
celiac disease	osteoarthritis	71	39	0	1	1	0.00169368	0.0016923	0.0818073	1	0.00917431	0.0181818	0.0137242	rs1378938-rs35206230	http://www.ebi.ac.uk/efo/EFO_0001060	Immune system disorder	http://www.ebi.ac.uk/efo/EFO_0000540	http://www.ebi.ac.uk/efo/EFO_0002506	Other disease	http://www.ebi.ac.uk/efo/EFO_0000408
large artery stroke, coronary heart disease	rheumatoid arthritis	17	163	0	1	1	0.0016949	0.00169356	0.0818654	1	0.00558659	0.0111111	0.00825106	rs11065987-rs10774624	http://www.ebi.ac.uk/efo/EFO_0005524, http://www.ebi.ac.uk/efo/EFO_0001645	Cardiovascular disease	http://www.ebi.ac.uk/efo/EFO_0000319	http://www.ebi.ac.uk/efo/EFO_0000685	Immune system disorder	http://www.ebi.ac.uk/efo/EFO_0000540
alcohol drinking	lean body mass	17	163	1	0	1	0.0016949	0.00169356	0.0818654	1	0.00558659	0.0111111	0.00825106	rs1260326	http://www.ebi.ac.uk/efo/EFO_0004329	Biological process	http://purl.obolibrary.org/obo/GO_0008150	http://www.ebi.ac.uk/efo/EFO_0004995	Other measurement	http://www.ebi.ac.uk/efo/EFO_0001444
atopic eczema	diastolic blood pressure, alcohol drinking	42	66	0	1	1	0.00169552	0.00169414	0.0818654	1	0.00934579	0.0185185	0.0139872	rs16948048-rs7209400	http://www.ebi.ac.uk/efo/EFO_0000274	Immune system disorder	http://www.ebi.ac.uk/efo/EFO_0000540	http://www.ebi.ac.uk/efo/EFO_0006336, http://www.ebi.ac.uk/efo/EFO_0004329	Biological process,Other measurement	http://purl.obolibrary.org/obo/GO_0008150,http://www.ebi.ac.uk/efo/EFO_0001444
age-related macular degeneration	hip circumference	36	77	0	1	1	0.00169552	0.00169414	0.0818654	1	0.00892857	0.0176991	0.013348	rs4132228-rs6795735	http://www.ebi.ac.uk/efo/EFO_0001365	Neurological disorder	http://www.ebi.ac.uk/efo/EFO_0000618	http://www.ebi.ac.uk/efo/EFO_0005093	Body measurement	http://www.ebi.ac.uk/efo/EFO_0004324
dentures	hip circumference	36	77	0	1	1	0.00169552	0.00169414	0.0818654	1	0.00892857	0.0176991	0.013348	rs62106258-rs62104180	http://www.ebi.ac.uk/efo/EFO_0010078	Other trait	http://www.ebi.ac.uk/efo/EFO_0000001	http://www.ebi.ac.uk/efo/EFO_0005093	Body measurement	http://www.ebi.ac.uk/efo/EFO_0004324
BMI-adjusted hip circumference	optic disc area measurement	99	28	0	1	1	0.00169552	0.00169415	0.0818654	1	0.00793651	0.015748	0.0118308	rs1254257-rs34935520	http://www.ebi.ac.uk/efo/EFO_0008039	Body measurement	http://www.ebi.ac.uk/efo/EFO_0004324	http://www.ebi.ac.uk/efo/EFO_0006937	Other measurement	http://www.ebi.ac.uk/efo/EFO_0001444
BMI-adjusted hip circumference	autoimmune thyroid disease, type I diabetes mellitus, Common variable immunodeficiency, ankylosing spondylitis, psoriasis, celiac disease, ulcerative colitis, Crohn's disease, autoimmune disease, juvenile idiopathic arthritis, systemic lupus erythematosus	99	28	0	1	1	0.00169552	0.00169415	0.0818654	1	0.00793651	0.015748	0.0118308	rs7187776-rs12598357	http://www.ebi.ac.uk/efo/EFO_0008039	Body measurement	http://www.ebi.ac.uk/efo/EFO_0004324	http://www.ebi.ac.uk/efo/EFO_0006812, http://www.ebi.ac.uk/efo/EFO_0001359, http://www.orpha.net/ORDO/Orphanet_1572, http://www.ebi.ac.uk/efo/EFO_0003898, http://www.ebi.ac.uk/efo/EFO_0000676, http://www.ebi.ac.uk/efo/EFO_0001060, http://www.ebi.ac.uk/efo/EFO_0000729, http://www.ebi.ac.uk/efo/EFO_0000384, http://www.ebi.ac.uk/efo/EFO_0005140, http://www.ebi.ac.uk/efo/EFO_0002609, http://www.ebi.ac.uk/efo/EFO_0002690	Metabolic disorder,Immune system disorder,Digestive system disorder	http://www.ebi.ac.uk/efo/EFO_0000589,http://www.ebi.ac.uk/efo/EFO_0000405,http://www.ebi.ac.uk/efo/EFO_0000540
blood pressure, chronic obstructive pulmonary disease	cup-to-disc ratio measurement	22	126	0	1	1	0.00169552	0.00169416	0.0818654	1	0.00680272	0.0135135	0.0101012	rs786914-rs305221	http://www.ebi.ac.uk/efo/EFO_0004325, http://www.ebi.ac.uk/efo/EFO_0000341	Other measurement,Other disease	http://www.ebi.ac.uk/efo/EFO_0000408,http://www.ebi.ac.uk/efo/EFO_0001444	http://www.ebi.ac.uk/efo/EFO_0006939	Other measurement	http://www.ebi.ac.uk/efo/EFO_0001444
body mass index, fasting blood glucose measurement	uric acid measurement	22	126	0	1	1	0.00169552	0.00169416	0.0818654	1	0.00680272	0.0135135	0.0101012	rs780094-rs1260326	http://www.ebi.ac.uk/efo/EFO_0004340, http://www.ebi.ac.uk/efo/EFO_0004465	Body measurement,Other measurement	http://www.ebi.ac.uk/efo/EFO_0004324,http://www.ebi.ac.uk/efo/EFO_0001444	http://www.ebi.ac.uk/efo/EFO_0004761	Cardiovascular measurement	http://www.ebi.ac.uk/efo/EFO_0004298
bone fracture	uric acid measurement	22	126	0	1	1	0.00169552	0.00169416	0.0818654	1	0.00680272	0.0135135	0.0101012	rs7741021-rs6569474	http://www.ebi.ac.uk/efo/EFO_0003931	Other disease	http://www.ebi.ac.uk/efo/EFO_0000408	http://www.ebi.ac.uk/efo/EFO_0004761	Cardiovascular measurement	http://www.ebi.ac.uk/efo/EFO_0004298
creatinine measurement, chronic kidney disease	metabolic syndrome	21	132	0	1	1	0.00169552	0.00169416	0.0818654	1	0.00657895	0.0130719	0.0097604	rs780094-rs1260326	http://www.ebi.ac.uk/efo/EFO_0004518, http://www.ebi.ac.uk/efo/EFO_0003884	Other measurement,Other disease	http://www.ebi.ac.uk/efo/EFO_0000408,http://www.ebi.ac.uk/efo/EFO_0001444	http://www.ebi.ac.uk/efo/EFO_0000195	Metabolic disorder	http://www.ebi.ac.uk/efo/EFO_0000589
Thyroid preparation use measurement	peripheral arterial disease	132	21	0	1	1	0.00169552	0.00169416	0.0818654	1	0.00657895	0.0130719	0.0097604	rs3184504-rs11066320-rs11066301	http://www.ebi.ac.uk/efo/EFO_0009933	Other measurement	http://www.ebi.ac.uk/efo/EFO_0001444	http://www.ebi.ac.uk/efo/EFO_0004265	Cardiovascular disease	http://www.ebi.ac.uk/efo/EFO_0000319
colorectal cancer	triglyceride measurement, C-reactive protein measurement	132	21	0	1	1	0.00169552	0.00169416	0.0818654	1	0.00657895	0.0130719	0.0097604	rs174546-rs174537	http://www.ebi.ac.uk/efo/EFO_0005842	Cancer	http://www.ebi.ac.uk/efo/EFO_0000616	http://www.ebi.ac.uk/efo/EFO_0004530, http://www.ebi.ac.uk/efo/EFO_0004458	Inflammatory measurement,Lipid or lipoprotein measurement	http://www.ebi.ac.uk/efo/EFO_0004529,http://www.ebi.ac.uk/efo/EFO_0004872
metabolic syndrome	resting heart rate, chronic obstructive pulmonary disease	132	21	0	1	1	0.00169552	0.00169416	0.0818654	1	0.00657895	0.0130719	0.0097604	rs3738676-rs11206374	http://www.ebi.ac.uk/efo/EFO_0000195	Metabolic disorder	http://www.ebi.ac.uk/efo/EFO_0000589	http://www.ebi.ac.uk/efo/EFO_0004351, http://www.ebi.ac.uk/efo/EFO_0000341	Other disease,Cardiovascular measurement	http://www.ebi.ac.uk/efo/EFO_0004298,http://www.ebi.ac.uk/efo/EFO_0000408
Thyroid preparation use measurement	sphingomyelin measurement	132	21	0	1	1	0.00169552	0.00169416	0.0818654	1	0.00657895	0.0130719	0.0097604	rs11320420-rs174599	http://www.ebi.ac.uk/efo/EFO_0009933	Other measurement	http://www.ebi.ac.uk/efo/EFO_0001444	http://www.ebi.ac.uk/efo/EFO_0010118	Lipid or lipoprotein measurement	http://www.ebi.ac.uk/efo/EFO_0004529
colorectal cancer	total cholesterol measurement, diastolic blood pressure, triglyceride measurement, systolic blood pressure, hematocrit, ventricular rate measurement, glucose measurement, body mass index, high density lipoprotein cholesterol measurement	132	21	0	1	1	0.00169552	0.00169416	0.0818654	1	0.00657895	0.0130719	0.0097604	rs174547-rs174537	http://www.ebi.ac.uk/efo/EFO_0005842	Cancer	http://www.ebi.ac.uk/efo/EFO_0000616	http://www.ebi.ac.uk/efo/EFO_0004574, http://www.ebi.ac.uk/efo/EFO_0006336, http://www.ebi.ac.uk/efo/EFO_0004530, http://www.ebi.ac.uk/efo/EFO_0006335, http://www.ebi.ac.uk/efo/EFO_0004348, http://www.ebi.ac.uk/efo/EFO_0007928, http://www.ebi.ac.uk/efo/EFO_0004468, http://www.ebi.ac.uk/efo/EFO_0004340, http://www.ebi.ac.uk/efo/EFO_0004612	Body measurement,Lipid or lipoprotein measurement,Other measurement,Cardiovascular measurement,Hematological measurement	http://www.ebi.ac.uk/efo/EFO_0004529,http://www.ebi.ac.uk/efo/EFO_0004503,http://www.ebi.ac.uk/efo/EFO_0004324,http://www.ebi.ac.uk/efo/EFO_0004732,http://www.ebi.ac.uk/efo/EFO_0004298,http://www.ebi.ac.uk/efo/EFO_0001444
colorectal cancer	sphingomyelin measurement	132	21	0	1	1	0.00169552	0.00169416	0.0818654	1	0.00657895	0.0130719	0.0097604	rs11320420-rs174537	http://www.ebi.ac.uk/efo/EFO_0005842	Cancer	http://www.ebi.ac.uk/efo/EFO_0000616	http://www.ebi.ac.uk/efo/EFO_0010118	Lipid or lipoprotein measurement	http://www.ebi.ac.uk/efo/EFO_0004529
colorectal cancer	systemic juvenile idiopathic arthritis, polyarticular juvenile idiopathic arthritis, rheumatoid factor negative, oligoarticular juvenile idiopathic arthritis	132	21	0	1	1	0.00169552	0.00169416	0.0818654	1	0.00657895	0.0130719	0.0097604	rs7137828-rs597808	http://www.ebi.ac.uk/efo/EFO_0005842	Cancer	http://www.ebi.ac.uk/efo/EFO_0000616	http://www.ebi.ac.uk/efo/EFO_1001999, http://www.ebi.ac.uk/efo/EFO_1002020, http://www.ebi.ac.uk/efo/EFO_1002019	Immune system disorder	http://www.ebi.ac.uk/efo/EFO_0000540
Thyroid preparation use measurement	total cholesterol measurement, diastolic blood pressure, triglyceride measurement, systolic blood pressure, hematocrit, ventricular rate measurement, glucose measurement, body mass index, high density lipoprotein cholesterol measurement	132	21	0	1	1	0.00169552	0.00169416	0.0818654	1	0.00657895	0.0130719	0.0097604	rs174547-rs174599	http://www.ebi.ac.uk/efo/EFO_0009933	Other measurement	http://www.ebi.ac.uk/efo/EFO_0001444	http://www.ebi.ac.uk/efo/EFO_0004574, http://www.ebi.ac.uk/efo/EFO_0006336, http://www.ebi.ac.uk/efo/EFO_0004530, http://www.ebi.ac.uk/efo/EFO_0006335, http://www.ebi.ac.uk/efo/EFO_0004348, http://www.ebi.ac.uk/efo/EFO_0007928, http://www.ebi.ac.uk/efo/EFO_0004468, http://www.ebi.ac.uk/efo/EFO_0004340, http://www.ebi.ac.uk/efo/EFO_0004612	Body measurement,Lipid or lipoprotein measurement,Other measurement,Cardiovascular measurement,Hematological measurement	http://www.ebi.ac.uk/efo/EFO_0004529,http://www.ebi.ac.uk/efo/EFO_0004503,http://www.ebi.ac.uk/efo/EFO_0004324,http://www.ebi.ac.uk/efo/EFO_0004732,http://www.ebi.ac.uk/efo/EFO_0004298,http://www.ebi.ac.uk/efo/EFO_0001444
eosinophil percentage of leukocytes	lipoprotein-associated phospholipase A(2) measurement	198	14	0	1	1	0.00169552	0.00169419	0.0818654	1	0.00473934	0.00943396	0.00696531	rs12286037-rs12274192-rs964184	http://www.ebi.ac.uk/efo/EFO_0007991	Hematological measurement	http://www.ebi.ac.uk/efo/EFO_0004503	http://www.ebi.ac.uk/efo/EFO_0004746	Lipid or lipoprotein measurement	http://www.ebi.ac.uk/efo/EFO_0004732
lymphocyte count	stroke, coronary heart disease	198	14	0	1	1	0.00169552	0.00169419	0.0818654	1	0.00473934	0.00943396	0.00696531	rs3184504-rs11065987	http://www.ebi.ac.uk/efo/EFO_0004587	Hematological measurement	http://www.ebi.ac.uk/efo/EFO_0004503	http://www.ebi.ac.uk/efo/EFO_0000712, http://www.ebi.ac.uk/efo/EFO_0001645	Cardiovascular disease	http://www.ebi.ac.uk/efo/EFO_0000319
eosinophil percentage of leukocytes	stroke, coronary heart disease	198	14	0	1	1	0.00169552	0.00169419	0.0818654	1	0.00473934	0.00943396	0.00696531	rs653178-rs11065987	http://www.ebi.ac.uk/efo/EFO_0007991	Hematological measurement	http://www.ebi.ac.uk/efo/EFO_0004503	http://www.ebi.ac.uk/efo/EFO_0000712, http://www.ebi.ac.uk/efo/EFO_0001645	Cardiovascular disease	http://www.ebi.ac.uk/efo/EFO_0000319
lymphocyte count	rosacea severity measurement	198	14	0	1	1	0.00169552	0.00169419	0.0818654	1	0.00473934	0.00943396	0.00696531	rs3130614-rs3131643	http://www.ebi.ac.uk/efo/EFO_0004587	Hematological measurement	http://www.ebi.ac.uk/efo/EFO_0004503	http://www.ebi.ac.uk/efo/EFO_0009180	Other measurement	http://www.ebi.ac.uk/efo/EFO_0001444
eosinophil percentage of leukocytes	serum IgM measurement	198	14	0	1	1	0.00169552	0.00169419	0.0818654	1	0.00473934	0.00943396	0.00696531	rs202126107-rs11651596	http://www.ebi.ac.uk/efo/EFO_0007991	Hematological measurement	http://www.ebi.ac.uk/efo/EFO_0004503	http://www.ebi.ac.uk/efo/EFO_0004993	Other measurement	http://www.ebi.ac.uk/efo/EFO_0001444
acute lymphoblastic leukemia	lymphocyte count	14	198	0	1	1	0.00169552	0.00169419	0.0818654	1	0.00473934	0.00943396	0.00696531	rs34233420-rs2290400	http://www.ebi.ac.uk/efo/EFO_0000220	Cancer	http://www.ebi.ac.uk/efo/EFO_0000616	http://www.ebi.ac.uk/efo/EFO_0004587	Hematological measurement	http://www.ebi.ac.uk/efo/EFO_0004503
Sjogren syndrome	eosinophil percentage of leukocytes	14	198	0	1	1	0.00169552	0.00169419	0.0818654	1	0.00473934	0.00943396	0.00696531	rs28383314-rs9271573	http://www.ebi.ac.uk/efo/EFO_0000699	Immune system disorder	http://www.ebi.ac.uk/efo/EFO_0000540	http://www.ebi.ac.uk/efo/EFO_0007991	Hematological measurement	http://www.ebi.ac.uk/efo/EFO_0004503
B-cell acute lymphoblastic leukemia	lymphocyte count	14	198	0	1	1	0.00169552	0.00169419	0.0818654	1	0.00473934	0.00943396	0.00696531	rs3731211-rs3731217	http://www.ebi.ac.uk/efo/EFO_0000094	Cancer	http://www.ebi.ac.uk/efo/EFO_0000616	http://www.ebi.ac.uk/efo/EFO_0004587	Hematological measurement	http://www.ebi.ac.uk/efo/EFO_0004503
B-cell acute lymphoblastic leukemia	eosinophil percentage of leukocytes	14	198	0	1	1	0.00169552	0.00169419	0.0818654	1	0.00473934	0.00943396	0.00696531	rs2239633-rs2239630	http://www.ebi.ac.uk/efo/EFO_0000094	Cancer	http://www.ebi.ac.uk/efo/EFO_0000616	http://www.ebi.ac.uk/efo/EFO_0007991	Hematological measurement	http://www.ebi.ac.uk/efo/EFO_0004503
Antiglaucoma preparations and miotics use measurement	lymphocyte count	14	198	0	1	1	0.00169552	0.00169419	0.0818654	1	0.00473934	0.00943396	0.00696531	rs111867185-rs60515486	http://www.ebi.ac.uk/efo/EFO_0009944	Other measurement	http://www.ebi.ac.uk/efo/EFO_0001444	http://www.ebi.ac.uk/efo/EFO_0004587	Hematological measurement	http://www.ebi.ac.uk/efo/EFO_0004503
hair color	systemic scleroderma, systemic lupus erythematosus	252	11	0	1	1	0.00169552	0.00169422	0.0818654	1	0.00381679	0.00760456	0.00556814	rs1635852-rs864745	http://www.ebi.ac.uk/efo/EFO_0003924	Other trait	http://www.ebi.ac.uk/efo/EFO_0000001	http://www.ebi.ac.uk/efo/EFO_0000717, http://www.ebi.ac.uk/efo/EFO_0002690	Cardiovascular disease,Immune system disorder	http://www.ebi.ac.uk/efo/EFO_0000319,http://www.ebi.ac.uk/efo/EFO_0000540
hair color	infant head circumference	252	11	0	1	1	0.00169552	0.00169422	0.0818654	1	0.00381679	0.00760456	0.00556814	rs4683605-rs9846396	http://www.ebi.ac.uk/efo/EFO_0003924	Other trait	http://www.ebi.ac.uk/efo/EFO_0000001	http://www.ebi.ac.uk/efo/EFO_0004577	Body measurement	http://www.ebi.ac.uk/efo/EFO_0004324
mean arterial pressure, alcohol drinking	neurotic disorder	47	59	0	1	1	0.00169613	0.00169474	0.0818887	1	0.00952381	0.0188679	0.0142601	rs11250117-rs4841409	http://www.ebi.ac.uk/efo/EFO_0006340, http://www.ebi.ac.uk/efo/EFO_0004329	Biological process,Other measurement	http://purl.obolibrary.org/obo/GO_0008150,http://www.ebi.ac.uk/efo/EFO_0001444	http://www.ebi.ac.uk/efo/EFO_0004257	Neurological disorder	http://www.ebi.ac.uk/efo/EFO_0000618
Beta blocking agent use measurement	dental caries, dentures	59	47	0	1	1	0.00169613	0.00169474	0.0818887	1	0.00952381	0.0188679	0.0142601	rs57067187-rs11649807	http://www.ebi.ac.uk/efo/EFO_0009929	Other measurement	http://www.ebi.ac.uk/efo/EFO_0001444	http://www.ebi.ac.uk/efo/EFO_0003819, http://www.ebi.ac.uk/efo/EFO_0010078	Digestive system disorder,Other trait	http://www.ebi.ac.uk/efo/EFO_0000001,http://www.ebi.ac.uk/efo/EFO_0000405
primary biliary cirrhosis	protein measurement, obesity	73	38	0	1	1	0.00169674	0.00169536	0.0819173	1	0.00909091	0.018018	0.0135968	rs11556218-rs4778636	http://www.ebi.ac.uk/efo/EFO_1001486	Cancer	http://www.ebi.ac.uk/efo/EFO_0000616	http://www.ebi.ac.uk/efo/EFO_0004747, http://www.ebi.ac.uk/efo/EFO_0001073	Other measurement,Metabolic disorder	http://www.ebi.ac.uk/efo/EFO_0000589,http://www.ebi.ac.uk/efo/EFO_0001444
HbA1c measurement	osteoarthritis, hip	75	37	1	0	1	0.00169735	0.00169597	0.0819452	1	0.00900901	0.0178571	0.0134714	rs1800562	http://www.ebi.ac.uk/efo/EFO_0004541	Hematological measurement	http://www.ebi.ac.uk/efo/EFO_0004503	http://www.ebi.ac.uk/efo/EFO_1000786	Other disease	http://www.ebi.ac.uk/efo/EFO_0000408
creatinine measurement	phospholipid measurement	111	25	0	1	1	0.00169735	0.00169598	0.0819452	1	0.00740741	0.0147059	0.0110233	rs4665987-rs4666002	http://www.ebi.ac.uk/efo/EFO_0004518	Other measurement	http://www.ebi.ac.uk/efo/EFO_0001444	http://www.ebi.ac.uk/efo/EFO_0004639	Lipid or lipoprotein measurement	http://www.ebi.ac.uk/efo/EFO_0004529
body height at birth	respiratory system disease	27	103	0	1	1	0.00170102	0.00169964	0.0821209	1	0.00775194	0.0153846	0.0115496	rs7923837-rs2497318	http://www.ebi.ac.uk/efo/EFO_0006784	Body measurement	http://www.ebi.ac.uk/efo/EFO_0004324	http://www.ebi.ac.uk/efo/EFO_0000684	Other disease	http://www.ebi.ac.uk/efo/EFO_0000408
body mass index, fasting blood insulin measurement	urate measurement	11	253	0	1	1	0.00170224	0.00170093	0.0821778	1	0.00380228	0.00757576	0.00554691	rs780094-rs1260326	http://www.ebi.ac.uk/efo/EFO_0004340, http://www.ebi.ac.uk/efo/EFO_0004466	Body measurement,Other measurement	http://www.ebi.ac.uk/efo/EFO_0004324,http://www.ebi.ac.uk/efo/EFO_0001444	http://www.ebi.ac.uk/efo/EFO_0004531	Other measurement	http://www.ebi.ac.uk/efo/EFO_0001444
fatty acid measurement	urate measurement	11	253	0	1	1	0.00170224	0.00170093	0.0821778	1	0.00380228	0.00757576	0.00554691	rs780093-rs1260326	http://www.ebi.ac.uk/efo/EFO_0005110	Lipid or lipoprotein measurement	http://www.ebi.ac.uk/efo/EFO_0004529	http://www.ebi.ac.uk/efo/EFO_0004531	Other measurement	http://www.ebi.ac.uk/efo/EFO_0001444
infant head circumference	urate measurement	11	253	0	1	1	0.00170224	0.00170093	0.0821778	1	0.00380228	0.00757576	0.00554691	rs35612982-rs7756992	http://www.ebi.ac.uk/efo/EFO_0004577	Body measurement	http://www.ebi.ac.uk/efo/EFO_0004324	http://www.ebi.ac.uk/efo/EFO_0004531	Other measurement	http://www.ebi.ac.uk/efo/EFO_0001444
Hirschsprung disease	urate measurement	11	253	1	0	1	0.00170224	0.00170093	0.0821778	1	0.00380228	0.00757576	0.00554691	rs7005606	http://www.orpha.net/ORDO/Orphanet_388	Digestive system disorder	http://www.ebi.ac.uk/efo/EFO_0000405	http://www.ebi.ac.uk/efo/EFO_0004531	Other measurement	http://www.ebi.ac.uk/efo/EFO_0001444
thyroid carcinoma	urate measurement	11	253	0	1	1	0.00170224	0.00170093	0.0821778	1	0.00380228	0.00757576	0.00554691	rs7005606-rs2466076	http://www.ebi.ac.uk/efo/EFO_0002892	Cancer	http://www.ebi.ac.uk/efo/EFO_0000616	http://www.ebi.ac.uk/efo/EFO_0004531	Other measurement	http://www.ebi.ac.uk/efo/EFO_0001444
QRS complex, QRS duration	sleep duration, triglyceride measurement	32	87	0	1	1	0.00170286	0.00170147	0.0821956	1	0.00847458	0.0168067	0.0126541	rs174551-rs174577	http://www.ebi.ac.uk/efo/EFO_0005054, http://www.ebi.ac.uk/efo/EFO_0005055	Cardiovascular measurement	http://www.ebi.ac.uk/efo/EFO_0004298	http://www.ebi.ac.uk/efo/EFO_0005271, http://www.ebi.ac.uk/efo/EFO_0004530	Other measurement,Lipid or lipoprotein measurement	http://www.ebi.ac.uk/efo/EFO_0004529,http://www.ebi.ac.uk/efo/EFO_0001444
gout	sleep duration, triglyceride measurement	32	87	1	0	1	0.00170286	0.00170147	0.0821956	1	0.00847458	0.0168067	0.0126541	rs1260326	http://www.ebi.ac.uk/efo/EFO_0004274	Metabolic disorder	http://www.ebi.ac.uk/efo/EFO_0000589	http://www.ebi.ac.uk/efo/EFO_0005271, http://www.ebi.ac.uk/efo/EFO_0004530	Other measurement,Lipid or lipoprotein measurement	http://www.ebi.ac.uk/efo/EFO_0004529,http://www.ebi.ac.uk/efo/EFO_0001444
QRS complex, QRS duration	sleep duration, low density lipoprotein cholesterol measurement	32	87	0	1	1	0.00170286	0.00170147	0.0821956	1	0.00847458	0.0168067	0.0126541	rs28456-rs174577	http://www.ebi.ac.uk/efo/EFO_0005054, http://www.ebi.ac.uk/efo/EFO_0005055	Cardiovascular measurement	http://www.ebi.ac.uk/efo/EFO_0004298	http://www.ebi.ac.uk/efo/EFO_0005271, http://www.ebi.ac.uk/efo/EFO_0004611	Other measurement,Lipid or lipoprotein measurement	http://www.ebi.ac.uk/efo/EFO_0004732,http://www.ebi.ac.uk/efo/EFO_0001444
heart rate	sleep duration, high density lipoprotein cholesterol measurement	24	116	0	1	1	0.00170286	0.00170148	0.0821956	1	0.00719424	0.0142857	0.0106988	rs174549-rs174545	http://www.ebi.ac.uk/efo/EFO_0004326	Cardiovascular measurement	http://www.ebi.ac.uk/efo/EFO_0004298	http://www.ebi.ac.uk/efo/EFO_0005271, http://www.ebi.ac.uk/efo/EFO_0004612	Other measurement,Lipid or lipoprotein measurement	http://www.ebi.ac.uk/efo/EFO_0004732,http://www.ebi.ac.uk/efo/EFO_0001444
loneliness measurement	sleep duration	24	116	0	1	1	0.00170286	0.00170148	0.0821956	1	0.00719424	0.0142857	0.0106988	rs17688916-rs2732650	http://www.ebi.ac.uk/efo/EFO_0007865	Other measurement	http://www.ebi.ac.uk/efo/EFO_0001444	http://www.ebi.ac.uk/efo/EFO_0005271	Other measurement	http://www.ebi.ac.uk/efo/EFO_0001444
heart rate	sleep duration	24	116	0	1	1	0.00170286	0.00170148	0.0821956	1	0.00719424	0.0142857	0.0106988	rs174549-rs174560	http://www.ebi.ac.uk/efo/EFO_0004326	Cardiovascular measurement	http://www.ebi.ac.uk/efo/EFO_0004298	http://www.ebi.ac.uk/efo/EFO_0005271	Other measurement	http://www.ebi.ac.uk/efo/EFO_0001444
total cholesterol measurement, triglyceride measurement, low density lipoprotein cholesterol measurement, high density lipoprotein cholesterol measurement	unipolar depression, mood disorder	24	116	0	1	1	0.00170286	0.00170148	0.0821956	1	0.00719424	0.0142857	0.0106988	rs10405382-rs4805755	http://www.ebi.ac.uk/efo/EFO_0004574, http://www.ebi.ac.uk/efo/EFO_0004530, http://www.ebi.ac.uk/efo/EFO_0004611, http://www.ebi.ac.uk/efo/EFO_0004612	Lipid or lipoprotein measurement	http://www.ebi.ac.uk/efo/EFO_0004732,http://www.ebi.ac.uk/efo/EFO_0004529	http://www.ebi.ac.uk/efo/EFO_0003761, http://www.ebi.ac.uk/efo/EFO_0004247	Neurological disorder	http://www.ebi.ac.uk/efo/EFO_0000618
refractive error measurement	smoking status measurement, forced expiratory volume	232	12	0	1	1	0.00170286	0.00170153	0.0821956	1	0.00411523	0.00819672	0.00602057	rs2532349-rs12936645	http://www.ebi.ac.uk/efo/EFO_0007814	Other measurement	http://www.ebi.ac.uk/efo/EFO_0001444	http://www.ebi.ac.uk/efo/EFO_0006527, http://www.ebi.ac.uk/efo/EFO_0004314	Other measurement	http://www.ebi.ac.uk/efo/EFO_0001444
refractive error measurement	white matter integrity	232	12	0	1	1	0.00170286	0.00170153	0.0821956	1	0.00411523	0.00819672	0.00602057	rs55939347-rs12936645	http://www.ebi.ac.uk/efo/EFO_0007814	Other measurement	http://www.ebi.ac.uk/efo/EFO_0001444	http://www.ebi.ac.uk/efo/EFO_0004641	Other measurement	http://www.ebi.ac.uk/efo/EFO_0001444
refractive error measurement	self rated health	232	12	0	1	1	0.00170286	0.00170153	0.0821956	1	0.00411523	0.00819672	0.00602057	rs55978930-rs17637472	http://www.ebi.ac.uk/efo/EFO_0007814	Other measurement	http://www.ebi.ac.uk/efo/EFO_0001444	http://www.ebi.ac.uk/efo/EFO_0004778	Other trait	http://www.ebi.ac.uk/efo/EFO_0000001
parental longevity	self reported educational attainment	53	1853	0	2	2	0.0600703	0.00170255	0.0822434	1	0.00105042	0.00209864	0.0020837	rs1873625-rs9872864|rs363096-rs61348208	http://www.ebi.ac.uk/efo/EFO_0007796	Other measurement	http://www.ebi.ac.uk/efo/EFO_0001444	http://www.ebi.ac.uk/efo/EFO_0004784	Other measurement	http://www.ebi.ac.uk/efo/EFO_0001444
health study participation	physical activity measurement, body mass index	41	68	0	1	1	0.0017053	0.00170391	0.0823065	1	0.00925926	0.0183486	0.0138556	rs6870983-rs6452788	http://www.ebi.ac.uk/efo/EFO_0010130	Other trait	http://www.ebi.ac.uk/efo/EFO_0000001	http://www.ebi.ac.uk/efo/EFO_0008002, http://www.ebi.ac.uk/efo/EFO_0004340	Other measurement,Body measurement	http://www.ebi.ac.uk/efo/EFO_0004324,http://www.ebi.ac.uk/efo/EFO_0001444
acylcarnitine measurement	myeloid white cell count	17	164	0	1	1	0.0017053	0.00170394	0.0823065	1	0.00555556	0.0110497	0.00820503	rs174555-rs174530	http://www.ebi.ac.uk/efo/EFO_0005059	Other measurement	http://www.ebi.ac.uk/efo/EFO_0001444	http://www.ebi.ac.uk/efo/EFO_0007988	Hematological measurement	http://www.ebi.ac.uk/efo/EFO_0004503
alcohol use disorder measurement, alcohol dependence	myeloid white cell count	17	164	1	0	1	0.0017053	0.00170394	0.0823065	1	0.00555556	0.0110497	0.00820503	rs1260326	http://www.ebi.ac.uk/efo/EFO_0009458, http://www.ebi.ac.uk/efo/EFO_0003829	Other measurement,Neurological disorder	http://www.ebi.ac.uk/efo/EFO_0000618,http://www.ebi.ac.uk/efo/EFO_0001444	http://www.ebi.ac.uk/efo/EFO_0007988	Hematological measurement	http://www.ebi.ac.uk/efo/EFO_0004503
alcohol drinking	myeloid white cell count	17	164	1	0	1	0.0017053	0.00170394	0.0823065	1	0.00555556	0.0110497	0.00820503	rs1260326	http://www.ebi.ac.uk/efo/EFO_0004329	Biological process	http://purl.obolibrary.org/obo/GO_0008150	http://www.ebi.ac.uk/efo/EFO_0007988	Hematological measurement	http://www.ebi.ac.uk/efo/EFO_0004503
allergic rhinitis	coronary heart disease	62	45	0	1	1	0.00170653	0.00170513	0.0823617	1	0.00943396	0.0186916	0.0141235	rs2519093-rs579459	http://www.ebi.ac.uk/efo/EFO_0005854	Immune system disorder	http://www.ebi.ac.uk/efo/EFO_0000540	http://www.ebi.ac.uk/efo/EFO_0001645	Cardiovascular disease	http://www.ebi.ac.uk/efo/EFO_0000319
peak expiratory flow	squamous cell lung carcinoma	90	31	0	1	1	0.00170653	0.00170513	0.0823617	1	0.00833333	0.0165289	0.0124385	rs7752448-rs149866169-rs148696809	http://www.ebi.ac.uk/efo/EFO_0009718	Other measurement	http://www.ebi.ac.uk/efo/EFO_0001444	http://www.ebi.ac.uk/efo/EFO_0000708	Cancer	http://www.ebi.ac.uk/efo/EFO_0000616
diffuse plaque measurement	hepatitis B virus infection	310	9	0	1	1	0.00170653	0.00170524	0.0823656	1	0.00314465	0.00626959	0.00455328	rs652888-rs486416	http://www.ebi.ac.uk/efo/EFO_0010699	Other measurement	http://www.ebi.ac.uk/efo/EFO_0001444	http://www.ebi.ac.uk/efo/EFO_0004197	Digestive system disorder	http://www.ebi.ac.uk/efo/EFO_0000405
lymphocyte percentage of leukocytes	serum carcinoembryonic antigen measurement	147	19	0	1	1	0.00170836	0.00170699	0.0824458	1	0.00606061	0.0120482	0.008973	rs55720021-rs433852	http://www.ebi.ac.uk/efo/EFO_0007993	Hematological measurement	http://www.ebi.ac.uk/efo/EFO_0004503	http://www.ebi.ac.uk/efo/EFO_0005760	Other measurement	http://www.ebi.ac.uk/efo/EFO_0001444
lymphocyte percentage of leukocytes	ovarian serous carcinoma	147	19	0	1	1	0.00170836	0.00170699	0.0824458	1	0.00606061	0.0120482	0.008973	rs1879586-rs76640332	http://www.ebi.ac.uk/efo/EFO_0007993	Hematological measurement	http://www.ebi.ac.uk/efo/EFO_0004503	http://www.ebi.ac.uk/efo/EFO_1001516	Cancer	http://www.ebi.ac.uk/efo/EFO_0000616
idiopathic pulmonary fibrosis	lymphocyte percentage of leukocytes	19	147	0	1	1	0.00170836	0.00170699	0.0824458	1	0.00606061	0.0120482	0.008973	rs76640332-rs17690703	http://www.ebi.ac.uk/efo/EFO_0000768	Cancer	http://www.ebi.ac.uk/efo/EFO_0000616	http://www.ebi.ac.uk/efo/EFO_0007993	Hematological measurement	http://www.ebi.ac.uk/efo/EFO_0004503
Sarcoidosis	lymphocyte percentage of leukocytes	19	147	0	1	1	0.00170836	0.00170699	0.0824458	1	0.00606061	0.0120482	0.008973	rs111338191-rs653178	http://www.orpha.net/ORDO/Orphanet_797	Other disease	http://www.ebi.ac.uk/efo/EFO_0000408	http://www.ebi.ac.uk/efo/EFO_0007993	Hematological measurement	http://www.ebi.ac.uk/efo/EFO_0004503
schizophrenia, intelligence, self reported educational attainment	total cholesterol measurement	235	416	0	2	2	0.0597957	0.00170754	0.0824711	1	0.00308166	0.00614439	0.00617122	rs13107325-rs35225200|rs1408579-rs12784396	http://www.ebi.ac.uk/efo/EFO_0000692, http://www.ebi.ac.uk/efo/EFO_0004337, http://www.ebi.ac.uk/efo/EFO_0004784	Biological process,Neurological disorder,Other measurement	http://www.ebi.ac.uk/efo/EFO_0000618,http://www.ebi.ac.uk/efo/EFO_0001444,http://purl.obolibrary.org/obo/GO_0008150	http://www.ebi.ac.uk/efo/EFO_0004574	Lipid or lipoprotein measurement	http://www.ebi.ac.uk/efo/EFO_0004732
blood pressure, chronic obstructive pulmonary disease	smoking behaviour measurement	22	127	0	1	1	0.00170897	0.00170759	0.0824726	1	0.00675676	0.0134228	0.0100327	rs200528-rs12708665	http://www.ebi.ac.uk/efo/EFO_0004325, http://www.ebi.ac.uk/efo/EFO_0000341	Other measurement,Other disease	http://www.ebi.ac.uk/efo/EFO_0000408,http://www.ebi.ac.uk/efo/EFO_0001444	http://www.ebi.ac.uk/efo/EFO_0005671	Other measurement	http://www.ebi.ac.uk/efo/EFO_0001444
heart failure	inflammatory bowel disease	13	215	0	1	1	0.00170958	0.00170824	0.0825008	1	0.00440529	0.00877193	0.00646056	rs4766578-rs3184504	http://www.ebi.ac.uk/efo/EFO_0003144	Cardiovascular disease	http://www.ebi.ac.uk/efo/EFO_0000319	http://www.ebi.ac.uk/efo/EFO_0003767	Digestive system disorder	http://www.ebi.ac.uk/efo/EFO_0000405
bipolar disorder, body mass index	inflammatory bowel disease	13	215	0	1	1	0.00170958	0.00170824	0.0825008	1	0.00440529	0.00877193	0.00646056	rs62037363-rs3888190	http://www.ebi.ac.uk/efo/EFO_0000289, http://www.ebi.ac.uk/efo/EFO_0004340	Neurological disorder,Body measurement	http://www.ebi.ac.uk/efo/EFO_0000618,http://www.ebi.ac.uk/efo/EFO_0004324	http://www.ebi.ac.uk/efo/EFO_0003767	Digestive system disorder	http://www.ebi.ac.uk/efo/EFO_0000405
Antithrombotic agent use measurement	inflammatory bowel disease	13	215	1	0	1	0.00170958	0.00170824	0.0825008	1	0.00440529	0.00877193	0.00646056	rs6025	http://www.ebi.ac.uk/efo/EFO_0009925	Other measurement	http://www.ebi.ac.uk/efo/EFO_0001444	http://www.ebi.ac.uk/efo/EFO_0003767	Digestive system disorder	http://www.ebi.ac.uk/efo/EFO_0000405
obesity	suntan	50	56	0	1	1	0.00171264	0.00171123	0.0826367	1	0.00952381	0.0188679	0.0142619	rs74583214-rs1805007	http://www.ebi.ac.uk/efo/EFO_0001073	Metabolic disorder	http://www.ebi.ac.uk/efo/EFO_0000589	http://www.ebi.ac.uk/efo/EFO_0004279	Other trait	http://www.ebi.ac.uk/efo/EFO_0000001
obesity	triglyceride measurement, alcohol consumption measurement	50	56	0	1	1	0.00171264	0.00171123	0.0826367	1	0.00952381	0.0188679	0.0142619	rs2972143-rs2943650	http://www.ebi.ac.uk/efo/EFO_0001073	Metabolic disorder	http://www.ebi.ac.uk/efo/EFO_0000589	http://www.ebi.ac.uk/efo/EFO_0004530, http://www.ebi.ac.uk/efo/EFO_0007878	Other measurement,Lipid or lipoprotein measurement	http://www.ebi.ac.uk/efo/EFO_0004529,http://www.ebi.ac.uk/efo/EFO_0001444
Myopia	prostate specific antigen measurement	56	50	0	1	1	0.00171264	0.00171123	0.0826367	1	0.00952381	0.0188679	0.0142619	rs1991431-rs9866391	http://purl.obolibrary.org/obo/HP_0000545	Other trait	http://www.ebi.ac.uk/efo/EFO_0000001	http://www.ebi.ac.uk/efo/EFO_0004624	Other measurement	http://www.ebi.ac.uk/efo/EFO_0001444
age at onset, Myopia, refractive error measurement	cataract	140	20	0	1	1	0.00171264	0.00171126	0.0826367	1	0.00628931	0.0125	0.00932137	rs6420484-rs71373084	http://www.ebi.ac.uk/efo/EFO_0004847, http://purl.obolibrary.org/obo/HP_0000545, http://www.ebi.ac.uk/efo/EFO_0007814	Other measurement,Other trait	http://www.ebi.ac.uk/efo/EFO_0000001,http://www.ebi.ac.uk/efo/EFO_0001444	http://www.ebi.ac.uk/efo/EFO_0001059	Other disease	http://www.ebi.ac.uk/efo/EFO_0000408
age at onset, Myopia, refractive error measurement	late-onset Alzheimers disease	140	20	1	0	1	0.00171264	0.00171126	0.0826367	1	0.00628931	0.0125	0.00932137	rs1532278	http://www.ebi.ac.uk/efo/EFO_0004847, http://purl.obolibrary.org/obo/HP_0000545, http://www.ebi.ac.uk/efo/EFO_0007814	Other measurement,Other trait	http://www.ebi.ac.uk/efo/EFO_0000001,http://www.ebi.ac.uk/efo/EFO_0001444	http://www.ebi.ac.uk/efo/EFO_1001870	Neurological disorder	http://www.ebi.ac.uk/efo/EFO_0000618
age at onset, Myopia, refractive error measurement	guilt measurement	140	20	0	1	1	0.00171264	0.00171126	0.0826367	1	0.00628931	0.0125	0.00932137	rs1150687-rs200988	http://www.ebi.ac.uk/efo/EFO_0004847, http://purl.obolibrary.org/obo/HP_0000545, http://www.ebi.ac.uk/efo/EFO_0007814	Other measurement,Other trait	http://www.ebi.ac.uk/efo/EFO_0000001,http://www.ebi.ac.uk/efo/EFO_0001444	http://www.ebi.ac.uk/efo/EFO_0009595	Other measurement	http://www.ebi.ac.uk/efo/EFO_0001444
age at onset, Myopia, refractive error measurement	anxiety measurement	140	20	0	1	1	0.00171264	0.00171126	0.0826367	1	0.00628931	0.0125	0.00932137	rs28570522-rs2116093	http://www.ebi.ac.uk/efo/EFO_0004847, http://purl.obolibrary.org/obo/HP_0000545, http://www.ebi.ac.uk/efo/EFO_0007814	Other measurement,Other trait	http://www.ebi.ac.uk/efo/EFO_0000001,http://www.ebi.ac.uk/efo/EFO_0001444	http://www.ebi.ac.uk/efo/EFO_0009863	Other measurement	http://www.ebi.ac.uk/efo/EFO_0001444
atrial fibrillation	progranulin measurement	200	14	0	1	1	0.00171264	0.00171129	0.0826367	1	0.00469484	0.00934579	0.00689968	rs6771054-rs7632427	http://www.ebi.ac.uk/efo/EFO_0000275	Cardiovascular disease	http://www.ebi.ac.uk/efo/EFO_0000319	http://www.ebi.ac.uk/efo/EFO_0004625	Other measurement	http://www.ebi.ac.uk/efo/EFO_0001444
atrial fibrillation	serum IgM measurement	200	14	0	1	1	0.00171264	0.00171129	0.0826367	1	0.00469484	0.00934579	0.00689968	rs11658278-rs11651596	http://www.ebi.ac.uk/efo/EFO_0000275	Cardiovascular disease	http://www.ebi.ac.uk/efo/EFO_0000319	http://www.ebi.ac.uk/efo/EFO_0004993	Other measurement	http://www.ebi.ac.uk/efo/EFO_0001444
acute lymphoblastic leukemia	atrial fibrillation	14	200	0	1	1	0.00171264	0.00171129	0.0826367	1	0.00469484	0.00934579	0.00689968	rs11658278-rs2290400	http://www.ebi.ac.uk/efo/EFO_0000220	Cancer	http://www.ebi.ac.uk/efo/EFO_0000616	http://www.ebi.ac.uk/efo/EFO_0000275	Cardiovascular disease	http://www.ebi.ac.uk/efo/EFO_0000319
ankylosing spondylitis, psoriasis, ulcerative colitis, Crohn's disease, sclerosing cholangitis	appendicular lean mass	225	435	0	2	2	0.059866	0.00171134	0.0826382	1	0.00303951	0.00606061	0.00608617	rs77981966-rs112694524|rs1260326-rs4665972	http://www.ebi.ac.uk/efo/EFO_0003898, http://www.ebi.ac.uk/efo/EFO_0000676, http://www.ebi.ac.uk/efo/EFO_0000729, http://www.ebi.ac.uk/efo/EFO_0000384, http://www.ebi.ac.uk/efo/EFO_0004268	Digestive system disorder,Immune system disorder	http://www.ebi.ac.uk/efo/EFO_0000405,http://www.ebi.ac.uk/efo/EFO_0000540	http://www.ebi.ac.uk/efo/EFO_0004980	Other measurement	http://www.ebi.ac.uk/efo/EFO_0001444
bipolar disorder	fasting blood glucose measurement	51	55	0	1	1	0.0017157	0.00171429	0.0827716	1	0.00952381	0.0188679	0.0142622	rs174576-rs174550	http://www.ebi.ac.uk/efo/EFO_0000289	Neurological disorder	http://www.ebi.ac.uk/efo/EFO_0000618	http://www.ebi.ac.uk/efo/EFO_0004465	Other measurement	http://www.ebi.ac.uk/efo/EFO_0001444
bipolar disorder	mosaic loss of chromosome Y measurement	51	55	0	1	1	0.0017157	0.00171429	0.0827716	1	0.00952381	0.0188679	0.0142622	rs4721217-rs4236274	http://www.ebi.ac.uk/efo/EFO_0000289	Neurological disorder	http://www.ebi.ac.uk/efo/EFO_0000618	http://www.ebi.ac.uk/efo/EFO_0007783	Other measurement	http://www.ebi.ac.uk/efo/EFO_0001444
glycine measurement	mosaic loss of chromosome Y measurement	51	55	0	1	1	0.0017157	0.00171429	0.0827716	1	0.00952381	0.0188679	0.0142622	rs77874075-rs9923732	http://www.ebi.ac.uk/efo/EFO_0009767	Other measurement	http://www.ebi.ac.uk/efo/EFO_0001444	http://www.ebi.ac.uk/efo/EFO_0007783	Other measurement	http://www.ebi.ac.uk/efo/EFO_0001444
fasting blood glucose measurement	glycine measurement	55	51	0	1	1	0.0017157	0.00171429	0.0827716	1	0.00952381	0.0188679	0.0142622	rs9987289-rs4841132	http://www.ebi.ac.uk/efo/EFO_0004465	Other measurement	http://www.ebi.ac.uk/efo/EFO_0001444	http://www.ebi.ac.uk/efo/EFO_0009767	Other measurement	http://www.ebi.ac.uk/efo/EFO_0001444
Testicular Germ Cell Tumor	bipolar disorder	55	51	0	1	1	0.0017157	0.00171429	0.0827716	1	0.00952381	0.0188679	0.0142622	rs4236274-rs12699477	http://www.ebi.ac.uk/efo/EFO_1000566	Cancer	http://www.ebi.ac.uk/efo/EFO_0000616	http://www.ebi.ac.uk/efo/EFO_0000289	Neurological disorder	http://www.ebi.ac.uk/efo/EFO_0000618
fasting blood glucose measurement	smoking behavior, body mass index	55	51	0	1	1	0.0017157	0.00171429	0.0827716	1	0.00952381	0.0188679	0.0142622	rs4506565-rs7903146	http://www.ebi.ac.uk/efo/EFO_0004465	Other measurement	http://www.ebi.ac.uk/efo/EFO_0001444	http://www.ebi.ac.uk/efo/EFO_0004318, http://www.ebi.ac.uk/efo/EFO_0004340	Biological process,Body measurement	http://purl.obolibrary.org/obo/GO_0008150,http://www.ebi.ac.uk/efo/EFO_0004324
blood metabolite measurement, protein measurement, amino acid measurement	resting heart rate	33	85	1	0	1	0.0017157	0.00171429	0.0827716	1	0.00854701	0.0169492	0.0127663	rs1260326	http://www.ebi.ac.uk/efo/EFO_0005664, http://www.ebi.ac.uk/efo/EFO_0004747, http://www.ebi.ac.uk/efo/EFO_0005134	Other measurement	http://www.ebi.ac.uk/efo/EFO_0001444	http://www.ebi.ac.uk/efo/EFO_0004351	Cardiovascular measurement	http://www.ebi.ac.uk/efo/EFO_0004298
alcohol consumption measurement, high density lipoprotein cholesterol measurement	telomere length	85	33	0	1	1	0.0017157	0.00171429	0.0827716	1	0.00854701	0.0169492	0.0127663	rs41266779-rs34991172	http://www.ebi.ac.uk/efo/EFO_0007878, http://www.ebi.ac.uk/efo/EFO_0004612	Other measurement,Lipid or lipoprotein measurement	http://www.ebi.ac.uk/efo/EFO_0004732,http://www.ebi.ac.uk/efo/EFO_0001444	http://www.ebi.ac.uk/efo/EFO_0004505	Other measurement	http://www.ebi.ac.uk/efo/EFO_0001444
response to bronchodilator, FEV/FEC ratio	smoking behavior, BMI-adjusted waist circumference	52	54	0	1	1	0.00171754	0.00171612	0.0828476	1	0.00952381	0.0188679	0.0142624	rs72738834-rs12048049	http://purl.obolibrary.org/obo/GO_0097366, http://www.ebi.ac.uk/efo/EFO_0004713	Other measurement,Response to drug	http://purl.obolibrary.org/obo/GO_0042493,http://www.ebi.ac.uk/efo/EFO_0001444	http://www.ebi.ac.uk/efo/EFO_0004318, http://www.ebi.ac.uk/efo/EFO_0007789	Biological process,Body measurement	http://purl.obolibrary.org/obo/GO_0008150,http://www.ebi.ac.uk/efo/EFO_0004324
autosomal dominant compelling helio-ophthalmic outburst syndrome	creatine kinase measurement	52	54	0	1	1	0.00171754	0.00171612	0.0828476	1	0.00952381	0.0188679	0.0142624	rs1279143-rs11850550	http://www.ebi.ac.uk/efo/EFO_0007887	Other trait	http://www.ebi.ac.uk/efo/EFO_0000001	http://www.ebi.ac.uk/efo/EFO_0004534	Cardiovascular measurement	http://www.ebi.ac.uk/efo/EFO_0004298
QT interval	coronary artery calcification	78	36	0	1	1	0.00171754	0.00171612	0.0828476	1	0.00884956	0.0175439	0.0132294	rs102275-rs174583	http://www.ebi.ac.uk/efo/EFO_0004682	Cardiovascular measurement	http://www.ebi.ac.uk/efo/EFO_0004298	http://www.ebi.ac.uk/efo/EFO_0004723	Other trait	http://www.ebi.ac.uk/efo/EFO_0000001
QT interval	dentures	78	36	0	1	1	0.00171754	0.00171612	0.0828476	1	0.00884956	0.0175439	0.0132294	rs1396515-rs34559440	http://www.ebi.ac.uk/efo/EFO_0004682	Cardiovascular measurement	http://www.ebi.ac.uk/efo/EFO_0004298	http://www.ebi.ac.uk/efo/EFO_0010078	Other trait	http://www.ebi.ac.uk/efo/EFO_0000001
Eczema, allergic rhinitis, asthma	age-related macular degeneration	78	36	0	1	1	0.00171754	0.00171612	0.0828476	1	0.00884956	0.0175439	0.0132294	rs1950897-rs8017304	http://purl.obolibrary.org/obo/HP_0000964, http://www.ebi.ac.uk/efo/EFO_0005854, http://www.ebi.ac.uk/efo/EFO_0000270	Immune system disorder,Other trait,Other disease	http://www.ebi.ac.uk/efo/EFO_0000001,http://www.ebi.ac.uk/efo/EFO_0000408,http://www.ebi.ac.uk/efo/EFO_0000540	http://www.ebi.ac.uk/efo/EFO_0001365	Neurological disorder	http://www.ebi.ac.uk/efo/EFO_0000618
body weights and measures	cigarettes per day measurement	27	104	0	1	1	0.00171754	0.00171613	0.0828476	1	0.00769231	0.0152672	0.0114603	rs1435742-rs10220751	http://www.ebi.ac.uk/efo/EFO_0004324	Other measurement	http://www.ebi.ac.uk/efo/EFO_0001444	http://www.ebi.ac.uk/efo/EFO_0006525	Other measurement	http://www.ebi.ac.uk/efo/EFO_0001444
body fat distribution	body height at birth	104	27	0	1	1	0.00171754	0.00171613	0.0828476	1	0.00769231	0.0152672	0.0114603	rs9853018-rs9846396	http://www.ebi.ac.uk/efo/EFO_0004341	Body measurement	http://www.ebi.ac.uk/efo/EFO_0004324	http://www.ebi.ac.uk/efo/EFO_0006784	Body measurement	http://www.ebi.ac.uk/efo/EFO_0004324
chronic kidney disease, urinary metabolite measurement	smoking behavior, 3-hydroxy-1-methylpropylmercapturic acid measurement	104	27	0	1	1	0.00171754	0.00171613	0.0828476	1	0.00769231	0.0152672	0.0114603	rs1018392-rs10912872	http://www.ebi.ac.uk/efo/EFO_0003884, http://www.ebi.ac.uk/efo/EFO_0005116	Other measurement,Other disease	http://www.ebi.ac.uk/efo/EFO_0000408,http://www.ebi.ac.uk/efo/EFO_0001444	http://www.ebi.ac.uk/efo/EFO_0004318, http://www.ebi.ac.uk/efo/EFO_0007015	Biological process,Other measurement	http://purl.obolibrary.org/obo/GO_0008150,http://www.ebi.ac.uk/efo/EFO_0001444
Calcium channel blocker use measurement	susceptibility to shingles measurement	104	27	0	1	1	0.00171754	0.00171613	0.0828476	1	0.00769231	0.0152672	0.0114603	rs1313996-rs553108	http://www.ebi.ac.uk/efo/EFO_0009930	Other measurement	http://www.ebi.ac.uk/efo/EFO_0001444	http://www.ebi.ac.uk/efo/EFO_0008401	Other measurement	http://www.ebi.ac.uk/efo/EFO_0001444
birth weight	smoking status measurement, forced expiratory volume	234	12	0	1	1	0.00171754	0.00171619	0.0828476	1	0.00408163	0.00813008	0.00597127	rs2047409-rs6533183	http://www.ebi.ac.uk/efo/EFO_0004344	Body measurement	http://www.ebi.ac.uk/efo/EFO_0004324	http://www.ebi.ac.uk/efo/EFO_0006527, http://www.ebi.ac.uk/efo/EFO_0004314	Other measurement	http://www.ebi.ac.uk/efo/EFO_0001444
birth weight	vitamin B12 measurement	234	12	0	1	1	0.00171754	0.00171619	0.0828476	1	0.00408163	0.00813008	0.00597127	rs602662-rs516246	http://www.ebi.ac.uk/efo/EFO_0004344	Body measurement	http://www.ebi.ac.uk/efo/EFO_0004324	http://www.ebi.ac.uk/efo/EFO_0004620	Other measurement	http://www.ebi.ac.uk/efo/EFO_0001444
birth weight	leptin measurement, type II diabetes mellitus	234	12	0	1	1	0.00171754	0.00171619	0.0828476	1	0.00408163	0.00813008	0.00597127	rs2488075-rs1112718	http://www.ebi.ac.uk/efo/EFO_0004344	Body measurement	http://www.ebi.ac.uk/efo/EFO_0004324	http://www.ebi.ac.uk/efo/EFO_0005000, http://www.ebi.ac.uk/efo/EFO_0001360	Other measurement,Metabolic disorder	http://www.ebi.ac.uk/efo/EFO_0000589,http://www.ebi.ac.uk/efo/EFO_0001444
birth weight	serum IgA measurement	234	12	1	0	1	0.00171754	0.00171619	0.0828476	1	0.00408163	0.00813008	0.00597127	rs3184504	http://www.ebi.ac.uk/efo/EFO_0004344	Body measurement	http://www.ebi.ac.uk/efo/EFO_0004324	http://www.ebi.ac.uk/efo/EFO_0004912	Other measurement	http://www.ebi.ac.uk/efo/EFO_0001444
beta-2 microglobulin measurement	birth weight	12	234	1	0	1	0.00171754	0.00171619	0.0828476	1	0.00408163	0.00813008	0.00597127	rs3184504	http://www.ebi.ac.uk/efo/EFO_0005197	Other measurement	http://www.ebi.ac.uk/efo/EFO_0001444	http://www.ebi.ac.uk/efo/EFO_0004344	Body measurement	http://www.ebi.ac.uk/efo/EFO_0004324
chronic lymphocytic leukemia	parental longevity	53	53	0	1	1	0.00171815	0.00171673	0.0828724	1	0.00952381	0.0188679	0.0142625	rs61904987-rs61905747	http://www.ebi.ac.uk/efo/EFO_0000095	Cancer	http://www.ebi.ac.uk/efo/EFO_0000616	http://www.ebi.ac.uk/efo/EFO_0007796	Other measurement	http://www.ebi.ac.uk/efo/EFO_0001444
central corneal thickness	mean corpuscular hemoglobin	107	918	1	1	2	0.0600807	0.00171749	0.0829082	1	0.00195503	0.00390244	0.00390104	rs3740685|rs72766630-rs455073	http://www.ebi.ac.uk/efo/EFO_0005213	Other measurement	http://www.ebi.ac.uk/efo/EFO_0001444	http://www.ebi.ac.uk/efo/EFO_0004527	Hematological measurement	http://www.ebi.ac.uk/efo/EFO_0004503
cardiovascular disease biomarker measurement	erythrocyte count	3	937	1	0	1	0.00171937	0.00171839	0.0829144	1	0.00106496	0.00212766	0.00142096	rs13107325	http://www.ebi.ac.uk/efo/EFO_0005278	Cardiovascular measurement	http://www.ebi.ac.uk/efo/EFO_0004298	http://www.ebi.ac.uk/efo/EFO_0004305	Hematological measurement	http://www.ebi.ac.uk/efo/EFO_0004503
anthropometric measurement, waist-hip ratio, sexual dimorphism	erythrocyte count	3	937	0	1	1	0.00171937	0.00171839	0.0829144	1	0.00106496	0.00212766	0.00142096	rs6717858-rs13389219	http://www.ebi.ac.uk/efo/EFO_0004302, http://www.ebi.ac.uk/efo/EFO_0004343, http://www.ebi.ac.uk/efo/EFO_0005951	Other measurement,Body measurement,Other trait	http://www.ebi.ac.uk/efo/EFO_0000001,http://www.ebi.ac.uk/efo/EFO_0004324,http://www.ebi.ac.uk/efo/EFO_0001444	http://www.ebi.ac.uk/efo/EFO_0004305	Hematological measurement	http://www.ebi.ac.uk/efo/EFO_0004503
cholesteryl ester 16:0 measurement	erythrocyte count	3	937	0	1	1	0.00171937	0.00171839	0.0829144	1	0.00106496	0.00212766	0.00142096	rs102275-rs174548	http://www.ebi.ac.uk/efo/EFO_0010341	Lipid or lipoprotein measurement	http://www.ebi.ac.uk/efo/EFO_0004529	http://www.ebi.ac.uk/efo/EFO_0004305	Hematological measurement	http://www.ebi.ac.uk/efo/EFO_0004503
cognitive decline measurement, disease progression measurement, Cognitive impairment	erythrocyte count	3	937	0	1	1	0.00171937	0.00171839	0.0829144	1	0.00106496	0.00212766	0.00142096	rs11637611-rs7183196	http://www.ebi.ac.uk/efo/EFO_0007710, http://www.ebi.ac.uk/efo/EFO_0008336, http://purl.obolibrary.org/obo/HP_0100543	Other measurement,Other trait	http://www.ebi.ac.uk/efo/EFO_0000001,http://www.ebi.ac.uk/efo/EFO_0001444	http://www.ebi.ac.uk/efo/EFO_0004305	Hematological measurement	http://www.ebi.ac.uk/efo/EFO_0004503
Sickle cell anemia	erythrocyte count	3	937	1	0	1	0.00171937	0.00171839	0.0829144	1	0.00106496	0.00212766	0.00142096	rs7203560	http://www.orpha.net/ORDO/Orphanet_232	Other disease	http://www.ebi.ac.uk/efo/EFO_0000408	http://www.ebi.ac.uk/efo/EFO_0004305	Hematological measurement	http://www.ebi.ac.uk/efo/EFO_0004503
adhesion molecule measurement, soluble P-selectin measurement	erythrocyte count	3	937	0	1	1	0.00171937	0.00171839	0.0829144	1	0.00106496	0.00212766	0.00142096	rs579459-rs550057	http://www.ebi.ac.uk/efo/EFO_0004522, http://www.ebi.ac.uk/efo/EFO_0004519	Other measurement,Cardiovascular measurement	http://www.ebi.ac.uk/efo/EFO_0004298,http://www.ebi.ac.uk/efo/EFO_0001444	http://www.ebi.ac.uk/efo/EFO_0004305	Hematological measurement	http://www.ebi.ac.uk/efo/EFO_0004503
arachidonic acid measurement	erythrocyte count	3	937	0	1	1	0.00171937	0.00171839	0.0829144	1	0.00106496	0.00212766	0.00142096	rs102275-rs174577	http://www.ebi.ac.uk/efo/EFO_0006808	Lipid or lipoprotein measurement	http://www.ebi.ac.uk/efo/EFO_0004529	http://www.ebi.ac.uk/efo/EFO_0004305	Hematological measurement	http://www.ebi.ac.uk/efo/EFO_0004503
AL amyloidosis	erythrocyte count	3	937	0	1	1	0.00171937	0.00171839	0.0829144	1	0.00106496	0.00212766	0.00142096	rs79419269-rs73169678	http://www.orpha.net/ORDO/Orphanet_85443	Metabolic disorder	http://www.ebi.ac.uk/efo/EFO_0000589	http://www.ebi.ac.uk/efo/EFO_0004305	Hematological measurement	http://www.ebi.ac.uk/efo/EFO_0004503
Hemoglobin E disease	erythrocyte count	3	937	0	1	1	0.00171937	0.00171839	0.0829144	1	0.00106496	0.00212766	0.00142096	rs7776054-rs9376092	http://www.orpha.net/ORDO/Orphanet_2133	Other disease	http://www.ebi.ac.uk/efo/EFO_0000408	http://www.ebi.ac.uk/efo/EFO_0004305	Hematological measurement	http://www.ebi.ac.uk/efo/EFO_0004503
angiopoietin-1 receptor measurement	erythrocyte count	3	937	0	1	1	0.00171937	0.00171839	0.0829144	1	0.00106496	0.00212766	0.00142096	rs8176741-rs12216891	http://www.ebi.ac.uk/efo/EFO_0010600	Cardiovascular measurement	http://www.ebi.ac.uk/efo/EFO_0004298	http://www.ebi.ac.uk/efo/EFO_0004305	Hematological measurement	http://www.ebi.ac.uk/efo/EFO_0004503
erythrocyte count	tumor necrosis factor receptor superfamily member EDAR measurement	937	3	0	1	1	0.00171937	0.00171839	0.0829144	1	0.00106496	0.00212766	0.00142096	rs6993770-rs16873418	http://www.ebi.ac.uk/efo/EFO_0004305	Hematological measurement	http://www.ebi.ac.uk/efo/EFO_0004503	http://www.ebi.ac.uk/efo/EFO_0008310	Other measurement	http://www.ebi.ac.uk/efo/EFO_0001444
erythrocyte count	tyrosine-protein kinase receptor Tie-1, soluble measurement	937	3	0	1	1	0.00171937	0.00171839	0.0829144	1	0.00106496	0.00212766	0.00142096	rs8176749-rs12216891	http://www.ebi.ac.uk/efo/EFO_0004305	Hematological measurement	http://www.ebi.ac.uk/efo/EFO_0004503	http://www.ebi.ac.uk/efo/EFO_0008312	Other measurement	http://www.ebi.ac.uk/efo/EFO_0001444
erythrocyte count	obese body mass index status, urate measurement	937	3	1	0	1	0.00171937	0.00171839	0.0829144	1	0.00106496	0.00212766	0.00142096	rs780094	http://www.ebi.ac.uk/efo/EFO_0004305	Hematological measurement	http://www.ebi.ac.uk/efo/EFO_0004503	http://www.ebi.ac.uk/efo/EFO_0007041, http://www.ebi.ac.uk/efo/EFO_0004531	Body measurement,Other measurement	http://www.ebi.ac.uk/efo/EFO_0004324,http://www.ebi.ac.uk/efo/EFO_0001444
erythrocyte count	multiple sclerosis, Epstein Barr virus nuclear antigen 1 IgG measurement	937	3	0	1	1	0.00171937	0.00171839	0.0829144	1	0.00106496	0.00212766	0.00142096	rs35183060-rs11808092	http://www.ebi.ac.uk/efo/EFO_0004305	Hematological measurement	http://www.ebi.ac.uk/efo/EFO_0004503	http://www.ebi.ac.uk/efo/EFO_0003885, http://www.ebi.ac.uk/efo/EFO_0007790	Other measurement,Immune system disorder	http://www.ebi.ac.uk/efo/EFO_0001444,http://www.ebi.ac.uk/efo/EFO_0000540
erythrocyte count	magnesium:calcium ratio	937	3	1	0	1	0.00171937	0.00171839	0.0829144	1	0.00106496	0.00212766	0.00142096	rs7447593	http://www.ebi.ac.uk/efo/EFO_0004305	Hematological measurement	http://www.ebi.ac.uk/efo/EFO_0004503	http://www.ebi.ac.uk/efo/EFO_0007903	Other measurement	http://www.ebi.ac.uk/efo/EFO_0001444
erythrocyte count	vascular endothelial growth factor receptor 2 measurement	937	3	0	1	1	0.00171937	0.00171839	0.0829144	1	0.00106496	0.00212766	0.00142096	rs651007-rs550057	http://www.ebi.ac.uk/efo/EFO_0004305	Hematological measurement	http://www.ebi.ac.uk/efo/EFO_0004503	http://www.ebi.ac.uk/efo/EFO_0008314	Other measurement	http://www.ebi.ac.uk/efo/EFO_0001444
erythrocyte count	macular telangiectasia type 2	937	3	0	1	1	0.00171937	0.00171839	0.0829144	1	0.00106496	0.00212766	0.00142096	rs483180-rs662602	http://www.ebi.ac.uk/efo/EFO_0004305	Hematological measurement	http://www.ebi.ac.uk/efo/EFO_0004503	http://www.ebi.ac.uk/efo/EFO_1002009	Neurological disorder	http://www.ebi.ac.uk/efo/EFO_0000618
erythrocyte count	unipolar depression, bipolar disorder	937	3	0	1	1	0.00171937	0.00171839	0.0829144	1	0.00106496	0.00212766	0.00142096	rs2577831-rs2535629	http://www.ebi.ac.uk/efo/EFO_0004305	Hematological measurement	http://www.ebi.ac.uk/efo/EFO_0004503	http://www.ebi.ac.uk/efo/EFO_0003761, http://www.ebi.ac.uk/efo/EFO_0000289	Neurological disorder	http://www.ebi.ac.uk/efo/EFO_0000618
erythrocyte count	hemoglobin measurement, fetal hemoglobin measurement	937	3	0	1	1	0.00171937	0.00171839	0.0829144	1	0.00106496	0.00212766	0.00142096	rs7776054-rs9399137	http://www.ebi.ac.uk/efo/EFO_0004305	Hematological measurement	http://www.ebi.ac.uk/efo/EFO_0004503	http://www.ebi.ac.uk/efo/EFO_0004509, http://www.ebi.ac.uk/efo/EFO_0004576	Hematological measurement	http://www.ebi.ac.uk/efo/EFO_0004503
erythrocyte count	response to darapladib, acute coronary syndrome, lipoprotein-associated phospholipase A(2) change measurement, coronary heart disease	937	3	1	0	1	0.00171937	0.00171839	0.0829144	1	0.00106496	0.00212766	0.00142096	rs7412	http://www.ebi.ac.uk/efo/EFO_0004305	Hematological measurement	http://www.ebi.ac.uk/efo/EFO_0004503	http://www.ebi.ac.uk/efo/EFO_0008395, http://www.ebi.ac.uk/efo/EFO_0005672, http://www.ebi.ac.uk/efo/EFO_0008432, http://www.ebi.ac.uk/efo/EFO_0001645	Cardiovascular disease,Cardiovascular measurement,Response to drug	http://www.ebi.ac.uk/efo/EFO_0000319,http://www.ebi.ac.uk/efo/EFO_0004298,http://purl.obolibrary.org/obo/GO_0042493
erythrocyte count	toll-like receptor 4:Lymphocyte antigen 96 complex measurement	937	3	0	1	1	0.00171937	0.00171839	0.0829144	1	0.00106496	0.00212766	0.00142096	rs651007-rs550057	http://www.ebi.ac.uk/efo/EFO_0004305	Hematological measurement	http://www.ebi.ac.uk/efo/EFO_0004503	http://www.ebi.ac.uk/efo/EFO_0008301	Other measurement	http://www.ebi.ac.uk/efo/EFO_0001444
erythrocyte count	pericardial adipose tissue measurement, body weight, body height	937	3	0	1	1	0.00171937	0.00171839	0.0829144	1	0.00106496	0.00212766	0.00142096	rs730126-rs10198628	http://www.ebi.ac.uk/efo/EFO_0004305	Hematological measurement	http://www.ebi.ac.uk/efo/EFO_0004503	http://www.ebi.ac.uk/efo/EFO_0007890, http://www.ebi.ac.uk/efo/EFO_0004338, http://www.ebi.ac.uk/efo/EFO_0004339	Other measurement,Body measurement	http://www.ebi.ac.uk/efo/EFO_0004324,http://www.ebi.ac.uk/efo/EFO_0001444
erythrocyte count	glomerular filtration rate, type II diabetes mellitus	937	3	0	1	1	0.00171937	0.00171839	0.0829144	1	0.00106496	0.00212766	0.00142096	rs10224002-rs10224210	http://www.ebi.ac.uk/efo/EFO_0004305	Hematological measurement	http://www.ebi.ac.uk/efo/EFO_0004503	http://www.ebi.ac.uk/efo/EFO_0005208, http://www.ebi.ac.uk/efo/EFO_0001360	Other measurement,Metabolic disorder	http://www.ebi.ac.uk/efo/EFO_0000589,http://www.ebi.ac.uk/efo/EFO_0001444
erythrocyte count	total blood protein measurement	937	3	0	1	1	0.00171937	0.00171839	0.0829144	1	0.00106496	0.00212766	0.00142096	rs4561508-rs28507905	http://www.ebi.ac.uk/efo/EFO_0004305	Hematological measurement	http://www.ebi.ac.uk/efo/EFO_0004503	http://www.ebi.ac.uk/efo/EFO_0004536	Hematological measurement	http://www.ebi.ac.uk/efo/EFO_0004503
erythrocyte count	laryngeal squamous cell carcinoma	937	3	0	1	1	0.00171937	0.00171839	0.0829144	1	0.00106496	0.00212766	0.00142096	rs174549-rs102275	http://www.ebi.ac.uk/efo/EFO_0004305	Hematological measurement	http://www.ebi.ac.uk/efo/EFO_0004503	http://www.ebi.ac.uk/efo/EFO_0006352	Cancer	http://www.ebi.ac.uk/efo/EFO_0000616
erythrocyte count	triglyceride measurement, coronary artery disease	937	3	0	1	1	0.00171937	0.00171839	0.0829144	1	0.00106496	0.00212766	0.00142096	rs4883565-rs12423664	http://www.ebi.ac.uk/efo/EFO_0004305	Hematological measurement	http://www.ebi.ac.uk/efo/EFO_0004503	http://www.ebi.ac.uk/efo/EFO_0004530, http://www.ebi.ac.uk/efo/EFO_0000378	Cardiovascular disease,Lipid or lipoprotein measurement	http://www.ebi.ac.uk/efo/EFO_0004529,http://www.ebi.ac.uk/efo/EFO_0000319
erythrocyte count	nephrolithiasis	937	3	0	1	1	0.00171937	0.00171839	0.0829144	1	0.00106496	0.00212766	0.00142096	rs4075958-rs11746443	http://www.ebi.ac.uk/efo/EFO_0004305	Hematological measurement	http://www.ebi.ac.uk/efo/EFO_0004503	http://www.ebi.ac.uk/efo/EFO_0004253	Other disease	http://www.ebi.ac.uk/efo/EFO_0000408
erythrocyte count	glutamine measurement, amino acid measurement	937	3	0	1	1	0.00171937	0.00171839	0.0829144	1	0.00106496	0.00212766	0.00142096	rs2657910-rs7302925	http://www.ebi.ac.uk/efo/EFO_0004305	Hematological measurement	http://www.ebi.ac.uk/efo/EFO_0004503	http://www.ebi.ac.uk/efo/EFO_0009768, http://www.ebi.ac.uk/efo/EFO_0005134	Other measurement	http://www.ebi.ac.uk/efo/EFO_0001444
erythrocyte count	phosphatidylethanolamine ether measurement	937	3	0	1	1	0.00171937	0.00171839	0.0829144	1	0.00106496	0.00212766	0.00142096	rs174549-rs102275	http://www.ebi.ac.uk/efo/EFO_0004305	Hematological measurement	http://www.ebi.ac.uk/efo/EFO_0004503	http://www.ebi.ac.uk/efo/EFO_0010229	Lipid or lipoprotein measurement	http://www.ebi.ac.uk/efo/EFO_0004529
erythrocyte count	phytosterol measurement	937	3	0	1	1	0.00171937	0.00171839	0.0829144	1	0.00106496	0.00212766	0.00142096	rs657152-rs550057	http://www.ebi.ac.uk/efo/EFO_0004305	Hematological measurement	http://www.ebi.ac.uk/efo/EFO_0004503	http://www.ebi.ac.uk/efo/EFO_0004862	Other measurement	http://www.ebi.ac.uk/efo/EFO_0001444
erythrocyte count	interleukin 27 receptor subunit alpha measurement	937	3	0	1	1	0.00171937	0.00171839	0.0829144	1	0.00106496	0.00212766	0.00142096	rs8176749-rs12216891	http://www.ebi.ac.uk/efo/EFO_0004305	Hematological measurement	http://www.ebi.ac.uk/efo/EFO_0004503	http://www.ebi.ac.uk/efo/EFO_0008183	Other measurement	http://www.ebi.ac.uk/efo/EFO_0001444
erythrocyte count	plasma protease C1 inhibitor measurement	937	3	0	1	1	0.00171937	0.00171839	0.0829144	1	0.00106496	0.00212766	0.00142096	rs11603020-rs6591434	http://www.ebi.ac.uk/efo/EFO_0004305	Hematological measurement	http://www.ebi.ac.uk/efo/EFO_0004503	http://www.ebi.ac.uk/efo/EFO_0008261	Other measurement	http://www.ebi.ac.uk/efo/EFO_0001444
erythrocyte count	platelet endothelial cell adhesion molecule measurement	937	3	0	1	1	0.00171937	0.00171839	0.0829144	1	0.00106496	0.00212766	0.00142096	rs635634-rs550057	http://www.ebi.ac.uk/efo/EFO_0004305	Hematological measurement	http://www.ebi.ac.uk/efo/EFO_0004503	http://www.ebi.ac.uk/efo/EFO_0010598	Other measurement	http://www.ebi.ac.uk/efo/EFO_0001444
TPE interval measurement	mood instability measurement	38	74	0	1	1	0.00171998	0.00171856	0.0829218	1	0.00900901	0.0178571	0.0134738	rs7829975-rs2976944	http://www.ebi.ac.uk/efo/EFO_0004644	Cardiovascular measurement	http://www.ebi.ac.uk/efo/EFO_0004298	http://www.ebi.ac.uk/efo/EFO_0008475	Other measurement	http://www.ebi.ac.uk/efo/EFO_0001444
autoimmune disease	systolic blood pressure, alcohol consumption measurement	97	29	1	0	1	0.00172059	0.00171918	0.082946	1	0.008	0.015873	0.0119305	rs7310615	http://www.ebi.ac.uk/efo/EFO_0005140	Immune system disorder	http://www.ebi.ac.uk/efo/EFO_0000540	http://www.ebi.ac.uk/efo/EFO_0006335, http://www.ebi.ac.uk/efo/EFO_0007878	Other measurement	http://www.ebi.ac.uk/efo/EFO_0001444
HMG CoA reductase inhibitor use measurement	sphingolipid measurement	97	29	0	1	1	0.00172059	0.00171918	0.082946	1	0.008	0.015873	0.0119305	rs58542926-rs2304130	http://www.ebi.ac.uk/efo/EFO_0009932	Other measurement	http://www.ebi.ac.uk/efo/EFO_0001444	http://www.ebi.ac.uk/efo/EFO_0004622	Lipid or lipoprotein measurement	http://www.ebi.ac.uk/efo/EFO_0004529
HMG CoA reductase inhibitor use measurement	cups of coffee per day measurement	97	29	1	0	1	0.00172059	0.00171918	0.082946	1	0.008	0.015873	0.0119305	rs1260326	http://www.ebi.ac.uk/efo/EFO_0009932	Other measurement	http://www.ebi.ac.uk/efo/EFO_0001444	http://www.ebi.ac.uk/efo/EFO_0006782	Other measurement	http://www.ebi.ac.uk/efo/EFO_0001444
HMG CoA reductase inhibitor use measurement	systolic blood pressure, alcohol consumption measurement	97	29	0	1	1	0.00172059	0.00171918	0.082946	1	0.008	0.015873	0.0119305	rs13125101-rs11099097	http://www.ebi.ac.uk/efo/EFO_0009932	Other measurement	http://www.ebi.ac.uk/efo/EFO_0001444	http://www.ebi.ac.uk/efo/EFO_0006335, http://www.ebi.ac.uk/efo/EFO_0007878	Other measurement	http://www.ebi.ac.uk/efo/EFO_0001444
autoimmune disease	glomerular filtration rate, diabetes mellitus	97	29	1	0	1	0.00172059	0.00171918	0.082946	1	0.008	0.015873	0.0119305	rs3765209	http://www.ebi.ac.uk/efo/EFO_0005140	Immune system disorder	http://www.ebi.ac.uk/efo/EFO_0000540	http://www.ebi.ac.uk/efo/EFO_0005208, http://www.ebi.ac.uk/efo/EFO_0000400	Other measurement,Metabolic disorder	http://www.ebi.ac.uk/efo/EFO_0000589,http://www.ebi.ac.uk/efo/EFO_0001444
Oral ulcer	neurofibrillary tangles measurement	92	1069	0	2	2	0.0601554	0.00171948	0.0829593	1	0.00172563	0.00344531	0.00343972	rs41546314-rs2743922|rs4530903-rs3763313	http://purl.obolibrary.org/obo/HP_0000155	Other trait	http://www.ebi.ac.uk/efo/EFO_0000001	http://www.ebi.ac.uk/efo/EFO_0006797	Other measurement	http://www.ebi.ac.uk/efo/EFO_0001444
cerebrospinal fluid biomarker measurement	physical activity measurement	64	44	0	1	1	0.00172243	0.001721	0.0830223	1	0.00934579	0.0185185	0.0139901	rs769449-rs429358	http://www.ebi.ac.uk/efo/EFO_0006794	Other measurement	http://www.ebi.ac.uk/efo/EFO_0001444	http://www.ebi.ac.uk/efo/EFO_0008002	Other measurement	http://www.ebi.ac.uk/efo/EFO_0001444
lipoprotein A measurement	myocardial infarction	64	44	0	1	1	0.00172243	0.001721	0.0830223	1	0.00934579	0.0185185	0.0139901	rs10455872-rs118039278	http://www.ebi.ac.uk/efo/EFO_0006925	Lipid or lipoprotein measurement	http://www.ebi.ac.uk/efo/EFO_0004732	http://www.ebi.ac.uk/efo/EFO_0000612	Cardiovascular disease	http://www.ebi.ac.uk/efo/EFO_0000319
cerebrospinal fluid biomarker measurement	myocardial infarction	64	44	0	1	1	0.00172243	0.001721	0.0830223	1	0.00934579	0.0185185	0.0139901	rs769449-rs56131196	http://www.ebi.ac.uk/efo/EFO_0006794	Other measurement	http://www.ebi.ac.uk/efo/EFO_0001444	http://www.ebi.ac.uk/efo/EFO_0000612	Cardiovascular disease	http://www.ebi.ac.uk/efo/EFO_0000319
Vitiligo	myocardial infarction	64	44	0	1	1	0.00172243	0.001721	0.0830223	1	0.00934579	0.0185185	0.0139901	rs653178-rs10774624	http://www.ebi.ac.uk/efo/EFO_0004208	Immune system disorder	http://www.ebi.ac.uk/efo/EFO_0000540	http://www.ebi.ac.uk/efo/EFO_0000612	Cardiovascular disease	http://www.ebi.ac.uk/efo/EFO_0000319
Vitiligo	feeling miserable measurement	64	44	0	1	1	0.00172243	0.001721	0.0830223	1	0.00934579	0.0185185	0.0139901	rs301807-rs3795310	http://www.ebi.ac.uk/efo/EFO_0004208	Immune system disorder	http://www.ebi.ac.uk/efo/EFO_0000540	http://www.ebi.ac.uk/efo/EFO_0009598	Other measurement	http://www.ebi.ac.uk/efo/EFO_0001444
physical activity measurement	reaction time measurement	44	64	0	1	1	0.00172243	0.001721	0.0830223	1	0.00934579	0.0185185	0.0139901	rs4946935-rs2764261	http://www.ebi.ac.uk/efo/EFO_0008002	Other measurement	http://www.ebi.ac.uk/efo/EFO_0001444	http://www.ebi.ac.uk/efo/EFO_0008393	Other measurement	http://www.ebi.ac.uk/efo/EFO_0001444
feeling miserable measurement	waist circumference	44	64	0	1	1	0.00172243	0.001721	0.0830223	1	0.00934579	0.0185185	0.0139901	rs11039149-rs2293576	http://www.ebi.ac.uk/efo/EFO_0009598	Other measurement	http://www.ebi.ac.uk/efo/EFO_0001444	http://www.ebi.ac.uk/efo/EFO_0004342	Body measurement	http://www.ebi.ac.uk/efo/EFO_0004324
myocardial infarction	reaction time measurement	44	64	0	1	1	0.00172243	0.001721	0.0830223	1	0.00934579	0.0185185	0.0139901	rs11066320-rs4766578-rs653178	http://www.ebi.ac.uk/efo/EFO_0000612	Cardiovascular disease	http://www.ebi.ac.uk/efo/EFO_0000319	http://www.ebi.ac.uk/efo/EFO_0008393	Other measurement	http://www.ebi.ac.uk/efo/EFO_0001444
body weight	smoking cessation	32	88	0	1	1	0.00172243	0.00172101	0.0830223	1	0.00840336	0.0166667	0.0125473	rs7563362-rs7561317	http://www.ebi.ac.uk/efo/EFO_0004338	Body measurement	http://www.ebi.ac.uk/efo/EFO_0004324	http://www.ebi.ac.uk/efo/EFO_0004319	Biological process	http://purl.obolibrary.org/obo/GO_0008150
thyroid carcinoma	white matter microstructure measurement	11	256	0	1	1	0.00172243	0.00172109	0.0830223	1	0.0037594	0.00749064	0.00548417	rs2488002-rs7902587	http://www.ebi.ac.uk/efo/EFO_0002892	Cancer	http://www.ebi.ac.uk/efo/EFO_0000616	http://www.ebi.ac.uk/efo/EFO_0005674	Other measurement	http://www.ebi.ac.uk/efo/EFO_0001444
putamen volume	white matter microstructure measurement	11	256	0	1	1	0.00172243	0.00172109	0.0830223	1	0.0037594	0.00749064	0.00548417	rs7902527-rs56130739	http://www.ebi.ac.uk/efo/EFO_0006932	Other measurement	http://www.ebi.ac.uk/efo/EFO_0001444	http://www.ebi.ac.uk/efo/EFO_0005674	Other measurement	http://www.ebi.ac.uk/efo/EFO_0001444
bone density, lean body mass	white matter microstructure measurement	11	256	0	1	1	0.00172243	0.00172109	0.0830223	1	0.0037594	0.00749064	0.00548417	rs6967129-rs13245690	http://www.ebi.ac.uk/efo/EFO_0003923, http://www.ebi.ac.uk/efo/EFO_0004995	Other measurement	http://www.ebi.ac.uk/efo/EFO_0001444	http://www.ebi.ac.uk/efo/EFO_0005674	Other measurement	http://www.ebi.ac.uk/efo/EFO_0001444
pulse pressure measurement, alcohol consumption measurement	white matter microstructure measurement	11	256	0	1	1	0.00172243	0.00172109	0.0830223	1	0.0037594	0.00749064	0.00548417	rs2953805-rs7823056	http://www.ebi.ac.uk/efo/EFO_0005763, http://www.ebi.ac.uk/efo/EFO_0007878	Other measurement,Cardiovascular measurement	http://www.ebi.ac.uk/efo/EFO_0004298,http://www.ebi.ac.uk/efo/EFO_0001444	http://www.ebi.ac.uk/efo/EFO_0005674	Other measurement	http://www.ebi.ac.uk/efo/EFO_0001444
depressive symptom measurement	reticulocyte count	259	379	0	2	2	0.060041	0.00172155	0.0830435	1	0.00314465	0.00626959	0.00629847	rs12489828-rs164640-rs2015971|rs1573296-rs149543464	http://www.ebi.ac.uk/efo/EFO_0007006	Other measurement	http://www.ebi.ac.uk/efo/EFO_0001444	http://www.ebi.ac.uk/efo/EFO_0007986	Hematological measurement	http://www.ebi.ac.uk/efo/EFO_0004503
bitter beverage consumption measurement	insomnia measurement	9	313	0	1	1	0.00172304	0.00172173	0.0830475	1	0.00311526	0.00621118	0.00451063	rs5758274-rs11090039	http://www.ebi.ac.uk/efo/EFO_0010089	Other measurement	http://www.ebi.ac.uk/efo/EFO_0001444	http://www.ebi.ac.uk/efo/EFO_0007876	Other measurement	http://www.ebi.ac.uk/efo/EFO_0001444
glycerophospholipid measurement, blood metabolite measurement	insomnia measurement	9	313	0	1	1	0.00172304	0.00172173	0.0830475	1	0.00311526	0.00621118	0.00451063	rs1629212-rs11075253	http://www.ebi.ac.uk/efo/EFO_0007630, http://www.ebi.ac.uk/efo/EFO_0005664	Other measurement,Lipid or lipoprotein measurement	http://www.ebi.ac.uk/efo/EFO_0004529,http://www.ebi.ac.uk/efo/EFO_0001444	http://www.ebi.ac.uk/efo/EFO_0007876	Other measurement	http://www.ebi.ac.uk/efo/EFO_0001444
age at voice drop	insomnia measurement	9	313	0	1	1	0.00172304	0.00172173	0.0830475	1	0.00311526	0.00621118	0.00451063	rs9391253-rs314281	http://www.ebi.ac.uk/efo/EFO_0007888	Other measurement	http://www.ebi.ac.uk/efo/EFO_0001444	http://www.ebi.ac.uk/efo/EFO_0007876	Other measurement	http://www.ebi.ac.uk/efo/EFO_0001444
handedness	insomnia measurement	9	313	0	1	1	0.00172304	0.00172173	0.0830475	1	0.00311526	0.00621118	0.00451063	rs13017199-rs62213452	http://www.ebi.ac.uk/efo/EFO_0009902	Other trait	http://www.ebi.ac.uk/efo/EFO_0000001	http://www.ebi.ac.uk/efo/EFO_0007876	Other measurement	http://www.ebi.ac.uk/efo/EFO_0001444
childhood onset asthma	schizophrenia	257	382	0	2	2	0.0600489	0.00172198	0.0830588	1	0.00313972	0.00625978	0.0062885	rs1716183-rs1716180|rs2523722-rs1117490	http://www.ebi.ac.uk/efo/EFO_0004591	Other disease	http://www.ebi.ac.uk/efo/EFO_0000408	http://www.ebi.ac.uk/efo/EFO_0000692	Neurological disorder	http://www.ebi.ac.uk/efo/EFO_0000618
BMI-adjusted waist-hip ratio, physical activity measurement	snoring measurement	47	60	0	1	1	0.00172488	0.00172345	0.0831205	1	0.00943396	0.0186916	0.0141255	rs6054427-rs2145272	http://www.ebi.ac.uk/efo/EFO_0007788, http://www.ebi.ac.uk/efo/EFO_0008002	Body measurement,Other measurement	http://www.ebi.ac.uk/efo/EFO_0004324,http://www.ebi.ac.uk/efo/EFO_0001444	http://www.ebi.ac.uk/efo/EFO_0008341	Other measurement	http://www.ebi.ac.uk/efo/EFO_0001444
mean arterial pressure, alcohol drinking	snoring measurement	47	60	0	1	1	0.00172488	0.00172345	0.0831205	1	0.00943396	0.0186916	0.0141255	rs62033406-rs8047587	http://www.ebi.ac.uk/efo/EFO_0006340, http://www.ebi.ac.uk/efo/EFO_0004329	Biological process,Other measurement	http://purl.obolibrary.org/obo/GO_0008150,http://www.ebi.ac.uk/efo/EFO_0001444	http://www.ebi.ac.uk/efo/EFO_0008341	Other measurement	http://www.ebi.ac.uk/efo/EFO_0001444
alkaline phosphatase measurement	insulin measurement	94	30	0	1	1	0.00172488	0.00172345	0.0831205	1	0.00813008	0.016129	0.0121297	rs7924036-rs1935	http://www.ebi.ac.uk/efo/EFO_0004533	Liver enzyme measurement	http://www.ebi.ac.uk/efo/EFO_0004582	http://www.ebi.ac.uk/efo/EFO_0004467	Other measurement	http://www.ebi.ac.uk/efo/EFO_0001444
alkaline phosphatase measurement	chronic kidney disease, serum metabolite measurement	94	30	0	1	1	0.00172488	0.00172345	0.0831205	1	0.00813008	0.016129	0.0121297	rs102275-rs174601	http://www.ebi.ac.uk/efo/EFO_0004533	Liver enzyme measurement	http://www.ebi.ac.uk/efo/EFO_0004582	http://www.ebi.ac.uk/efo/EFO_0003884, http://www.ebi.ac.uk/efo/EFO_0005653	Other measurement,Other disease	http://www.ebi.ac.uk/efo/EFO_0000408,http://www.ebi.ac.uk/efo/EFO_0001444
schizophrenia, intelligence, self reported educational attainment	white matter integrity	235	12	0	1	1	0.00172488	0.00172352	0.0831205	1	0.00406504	0.00809717	0.00594692	rs55939347-rs35076622	http://www.ebi.ac.uk/efo/EFO_0000692, http://www.ebi.ac.uk/efo/EFO_0004337, http://www.ebi.ac.uk/efo/EFO_0004784	Biological process,Neurological disorder,Other measurement	http://www.ebi.ac.uk/efo/EFO_0000618,http://www.ebi.ac.uk/efo/EFO_0001444,http://purl.obolibrary.org/obo/GO_0008150	http://www.ebi.ac.uk/efo/EFO_0004641	Other measurement	http://www.ebi.ac.uk/efo/EFO_0001444
monocyte percentage of leukocytes	serum IgA measurement	235	12	0	1	1	0.00172488	0.00172352	0.0831205	1	0.00406504	0.00809717	0.00594692	rs968567-rs174544	http://www.ebi.ac.uk/efo/EFO_0007989	Hematological measurement	http://www.ebi.ac.uk/efo/EFO_0004503	http://www.ebi.ac.uk/efo/EFO_0004912	Other measurement	http://www.ebi.ac.uk/efo/EFO_0001444
leptin measurement, type II diabetes mellitus	monocyte percentage of leukocytes	12	235	0	1	1	0.00172488	0.00172352	0.0831205	1	0.00406504	0.00809717	0.00594692	rs780094-rs11336847	http://www.ebi.ac.uk/efo/EFO_0005000, http://www.ebi.ac.uk/efo/EFO_0001360	Other measurement,Metabolic disorder	http://www.ebi.ac.uk/efo/EFO_0000589,http://www.ebi.ac.uk/efo/EFO_0001444	http://www.ebi.ac.uk/efo/EFO_0007989	Hematological measurement	http://www.ebi.ac.uk/efo/EFO_0004503
neuroticism measurement, wellbeing measurement, depressive symptom measurement	schizophrenia, intelligence, self reported educational attainment	12	235	0	1	1	0.00172488	0.00172352	0.0831205	1	0.00406504	0.00809717	0.00594692	rs7783012-rs2396726	http://www.ebi.ac.uk/efo/EFO_0007660, http://www.ebi.ac.uk/efo/EFO_0007869, http://www.ebi.ac.uk/efo/EFO_0007006	Other measurement	http://www.ebi.ac.uk/efo/EFO_0001444	http://www.ebi.ac.uk/efo/EFO_0000692, http://www.ebi.ac.uk/efo/EFO_0004337, http://www.ebi.ac.uk/efo/EFO_0004784	Biological process,Neurological disorder,Other measurement	http://www.ebi.ac.uk/efo/EFO_0000618,http://www.ebi.ac.uk/efo/EFO_0001444,http://purl.obolibrary.org/obo/GO_0008150
hippocampal tail volume	schizophrenia, intelligence, self reported educational attainment	12	235	0	1	1	0.00172488	0.00172352	0.0831205	1	0.00406504	0.00809717	0.00594692	rs1861979-rs4664442	http://www.ebi.ac.uk/efo/EFO_0009398	Other measurement	http://www.ebi.ac.uk/efo/EFO_0001444	http://www.ebi.ac.uk/efo/EFO_0000692, http://www.ebi.ac.uk/efo/EFO_0004337, http://www.ebi.ac.uk/efo/EFO_0004784	Biological process,Neurological disorder,Other measurement	http://www.ebi.ac.uk/efo/EFO_0000618,http://www.ebi.ac.uk/efo/EFO_0001444,http://purl.obolibrary.org/obo/GO_0008150
generalised epilepsy	schizophrenia, intelligence, self reported educational attainment	12	235	0	1	1	0.00172488	0.00172352	0.0831205	1	0.00406504	0.00809717	0.00594692	rs11688767-rs1402398	http://www.ebi.ac.uk/efo/EFO_0005917	Neurological disorder	http://www.ebi.ac.uk/efo/EFO_0000618	http://www.ebi.ac.uk/efo/EFO_0000692, http://www.ebi.ac.uk/efo/EFO_0004337, http://www.ebi.ac.uk/efo/EFO_0004784	Biological process,Neurological disorder,Other measurement	http://www.ebi.ac.uk/efo/EFO_0000618,http://www.ebi.ac.uk/efo/EFO_0001444,http://purl.obolibrary.org/obo/GO_0008150
beta-2 microglobulin measurement	monocyte percentage of leukocytes	12	235	0	1	1	0.00172488	0.00172352	0.0831205	1	0.00406504	0.00809717	0.00594692	rs9264413-rs9264638	http://www.ebi.ac.uk/efo/EFO_0005197	Other measurement	http://www.ebi.ac.uk/efo/EFO_0001444	http://www.ebi.ac.uk/efo/EFO_0007989	Hematological measurement	http://www.ebi.ac.uk/efo/EFO_0004503
adult onset asthma	bitter alcoholic beverage consumption measurement	91	31	0	1	1	0.00172549	0.00172406	0.0831434	1	0.00826446	0.0163934	0.0123352	rs324012-rs3122929	http://www.ebi.ac.uk/efo/EFO_1002011	Other disease	http://www.ebi.ac.uk/efo/EFO_0000408	http://www.ebi.ac.uk/efo/EFO_0010092	Other measurement	http://www.ebi.ac.uk/efo/EFO_0001444
adult onset asthma	corneal topography	91	31	0	1	1	0.00172549	0.00172406	0.0831434	1	0.00826446	0.0163934	0.0123352	rs12913547-rs12912010	http://www.ebi.ac.uk/efo/EFO_1002011	Other disease	http://www.ebi.ac.uk/efo/EFO_0000408	http://www.ebi.ac.uk/efo/EFO_0004345	Other measurement	http://www.ebi.ac.uk/efo/EFO_0001444
Varicose veins	adult onset asthma	31	91	0	1	1	0.00172549	0.00172406	0.0831434	1	0.00826446	0.0163934	0.0123352	rs73107980-rs2544026	http://purl.obolibrary.org/obo/HP_0002619	Other trait	http://www.ebi.ac.uk/efo/EFO_0000001	http://www.ebi.ac.uk/efo/EFO_1002011	Other disease	http://www.ebi.ac.uk/efo/EFO_0000408
basal cell carcinoma	optic cup area measurement	83	34	0	1	1	0.0017261	0.00172467	0.0831716	1	0.00862069	0.017094	0.0128801	rs7874604-rs1360589	http://www.ebi.ac.uk/efo/EFO_0004193	Cancer	http://www.ebi.ac.uk/efo/EFO_0000616	http://www.ebi.ac.uk/efo/EFO_0006940	Other measurement	http://www.ebi.ac.uk/efo/EFO_0001444
childhood onset asthma	serum ST2 measurement	257	11	0	1	1	0.00172916	0.0017278	0.0833193	1	0.00374532	0.00746269	0.00546357	rs950880-rs12470864	http://www.ebi.ac.uk/efo/EFO_0004591	Other disease	http://www.ebi.ac.uk/efo/EFO_0000408	http://www.ebi.ac.uk/efo/EFO_0005416	Cardiovascular measurement	http://www.ebi.ac.uk/efo/EFO_0004298
childhood onset asthma	nodular sclerosis Hodgkin lymphoma	257	11	0	1	1	0.00172916	0.0017278	0.0833193	1	0.00374532	0.00746269	0.00546357	rs34972832-rs12935657	http://www.ebi.ac.uk/efo/EFO_0004591	Other disease	http://www.ebi.ac.uk/efo/EFO_0000408	http://www.ebi.ac.uk/efo/EFO_0004708	Cancer	http://www.ebi.ac.uk/efo/EFO_0000616
MHC class I polypeptide-related sequence B measurement	childhood onset asthma	11	257	0	1	1	0.00172916	0.0017278	0.0833193	1	0.00374532	0.00746269	0.00546357	rs1794282-rs9275602	http://www.ebi.ac.uk/efo/EFO_0008234	Other measurement	http://www.ebi.ac.uk/efo/EFO_0001444	http://www.ebi.ac.uk/efo/EFO_0004591	Other disease	http://www.ebi.ac.uk/efo/EFO_0000408
hypertension	sclerosing cholangitis	101	28	0	1	1	0.00172977	0.00172834	0.0833418	1	0.0078125	0.0155039	0.0116451	rs3184504-rs10774625	http://www.ebi.ac.uk/efo/EFO_0000537	Cardiovascular disease	http://www.ebi.ac.uk/efo/EFO_0000319	http://www.ebi.ac.uk/efo/EFO_0004268	Digestive system disorder	http://www.ebi.ac.uk/efo/EFO_0000405
Headache	hypertension	28	101	0	1	1	0.00172977	0.00172834	0.0833418	1	0.0078125	0.0155039	0.0116451	rs4888372-rs1011121	http://purl.obolibrary.org/obo/HP_0002315	Other trait	http://www.ebi.ac.uk/efo/EFO_0000001	http://www.ebi.ac.uk/efo/EFO_0000537	Cardiovascular disease	http://www.ebi.ac.uk/efo/EFO_0000319
Dupuytren Contracture	hypertension	28	101	0	1	1	0.00172977	0.00172834	0.0833418	1	0.0078125	0.0155039	0.0116451	rs4888372-rs977987	http://www.ebi.ac.uk/efo/EFO_0004229	Other disease	http://www.ebi.ac.uk/efo/EFO_0000408	http://www.ebi.ac.uk/efo/EFO_0000537	Cardiovascular disease	http://www.ebi.ac.uk/efo/EFO_0000319
narcolepsy with cataplexy	schizophrenia, autism spectrum disorder	10	283	0	1	1	0.00173099	0.00172965	0.0834015	1	0.00342466	0.00682594	0.00497892	rs191239160-rs9271117-rs2760981	http://www.ebi.ac.uk/efo/EFO_0000614	Neurological disorder	http://www.ebi.ac.uk/efo/EFO_0000618	http://www.ebi.ac.uk/efo/EFO_0000692, http://www.ebi.ac.uk/efo/EFO_0003756	Neurological disorder	http://www.ebi.ac.uk/efo/EFO_0000618
chronic hepatitis B virus infection	schizophrenia, autism spectrum disorder	10	283	0	1	1	0.00173099	0.00172965	0.0834015	1	0.00342466	0.00682594	0.00497892	rs1793889-rs2853953	http://www.ebi.ac.uk/efo/EFO_0004239	Digestive system disorder	http://www.ebi.ac.uk/efo/EFO_0000405	http://www.ebi.ac.uk/efo/EFO_0000692, http://www.ebi.ac.uk/efo/EFO_0003756	Neurological disorder	http://www.ebi.ac.uk/efo/EFO_0000618
epilepsy	schizophrenia, autism spectrum disorder	10	283	0	1	1	0.00173099	0.00172965	0.0834015	1	0.00342466	0.00682594	0.00497892	rs11682175-rs13026414-rs4671319	http://www.ebi.ac.uk/efo/EFO_0000474	Neurological disorder	http://www.ebi.ac.uk/efo/EFO_0000618	http://www.ebi.ac.uk/efo/EFO_0000692, http://www.ebi.ac.uk/efo/EFO_0003756	Neurological disorder	http://www.ebi.ac.uk/efo/EFO_0000618
grip strength measurement	idiopathic pulmonary fibrosis	149	19	0	1	1	0.0017316	0.00173019	0.0834244	1	0.00598802	0.0119048	0.00886507	rs80103986-rs17690703	http://www.ebi.ac.uk/efo/EFO_0006941	Other measurement	http://www.ebi.ac.uk/efo/EFO_0001444	http://www.ebi.ac.uk/efo/EFO_0000768	Cancer	http://www.ebi.ac.uk/efo/EFO_0000616
grip strength measurement	insomnia	149	19	0	1	1	0.0017316	0.00173019	0.0834244	1	0.00598802	0.0119048	0.00886507	rs2431112-rs12658032	http://www.ebi.ac.uk/efo/EFO_0006941	Other measurement	http://www.ebi.ac.uk/efo/EFO_0001444	http://www.ebi.ac.uk/efo/EFO_0004698	Neurological disorder	http://www.ebi.ac.uk/efo/EFO_0000618
Glucocorticoid use measurement	grip strength measurement	19	149	0	1	1	0.0017316	0.00173019	0.0834244	1	0.00598802	0.0119048	0.00886507	rs1391371-rs2760975	http://www.ebi.ac.uk/efo/EFO_0009942	Other measurement	http://www.ebi.ac.uk/efo/EFO_0001444	http://www.ebi.ac.uk/efo/EFO_0006941	Other measurement	http://www.ebi.ac.uk/efo/EFO_0001444
BMI-adjusted waist circumference	keratinocyte carcinoma	1266	78	0	2	2	0.0604	0.0017303	0.0834284	1	0.00149031	0.00297619	0.00296692	rs4968051-rs1805007|rs12576996-rs746429	http://www.ebi.ac.uk/efo/EFO_0007789	Body measurement	http://www.ebi.ac.uk/efo/EFO_0004324	http://www.ebi.ac.uk/efo/EFO_0010176	Cancer	http://www.ebi.ac.uk/efo/EFO_0000616
smoking status measurement	ulcerative colitis	758	130	1	1	2	0.0602728	0.00173057	0.08344	1	0.00225734	0.0045045	0.00450952	rs17229285|rs4783675-rs1728785	http://www.ebi.ac.uk/efo/EFO_0006527	Other measurement	http://www.ebi.ac.uk/efo/EFO_0001444	http://www.ebi.ac.uk/efo/EFO_0000729	Immune system disorder	http://www.ebi.ac.uk/efo/EFO_0000540
Beta blocking agent use measurement	cutaneous melanoma, hair color	59	48	0	1	1	0.00173222	0.00173077	0.0834489	1	0.00943396	0.0186916	0.0141262	rs10811650-rs2891168	http://www.ebi.ac.uk/efo/EFO_0009929	Other measurement	http://www.ebi.ac.uk/efo/EFO_0001444	http://www.ebi.ac.uk/efo/EFO_0000389, http://www.ebi.ac.uk/efo/EFO_0003924	Cancer,Other trait	http://www.ebi.ac.uk/efo/EFO_0000616,http://www.ebi.ac.uk/efo/EFO_0000001
Nasal Cavity Polyp	granulocyte percentage of myeloid white cells	13	218	0	1	1	0.00173344	0.00173206	0.0835087	1	0.00434783	0.00865801	0.00637601	rs174556-rs174535	http://www.ebi.ac.uk/efo/EFO_1000391	Other disease	http://www.ebi.ac.uk/efo/EFO_0000408	http://www.ebi.ac.uk/efo/EFO_0007997	Hematological measurement	http://www.ebi.ac.uk/efo/EFO_0004503
granulocyte percentage of myeloid white cells	testosterone measurement	218	13	0	1	1	0.00173344	0.00173206	0.0835087	1	0.00434783	0.00865801	0.00637601	rs10822184-rs547770310	http://www.ebi.ac.uk/efo/EFO_0007997	Hematological measurement	http://www.ebi.ac.uk/efo/EFO_0004503	http://www.ebi.ac.uk/efo/EFO_0004908	Other measurement	http://www.ebi.ac.uk/efo/EFO_0001444
feeling nervous measurement	sodium measurement	45	63	0	1	1	0.00173405	0.00173261	0.0835262	1	0.00934579	0.0185185	0.0139913	rs4919695-rs4919683	http://www.ebi.ac.uk/efo/EFO_0009597	Other measurement	http://www.ebi.ac.uk/efo/EFO_0001444	http://www.ebi.ac.uk/efo/EFO_0009282	Other measurement	http://www.ebi.ac.uk/efo/EFO_0001444
coronary heart disease	serum gamma-glutamyl transferase measurement	45	63	1	0	1	0.00173405	0.00173261	0.0835262	1	0.00934579	0.0185185	0.0139913	rs671	http://www.ebi.ac.uk/efo/EFO_0001645	Cardiovascular disease	http://www.ebi.ac.uk/efo/EFO_0000319	http://www.ebi.ac.uk/efo/EFO_0004532	Liver enzyme measurement	http://www.ebi.ac.uk/efo/EFO_0004582
birth weight, parental genotype effect measurement	susceptibility to shingles measurement	105	27	0	1	1	0.00173405	0.00173262	0.0835262	1	0.00763359	0.0151515	0.0113724	rs9261659-rs113510833	http://www.ebi.ac.uk/efo/EFO_0004344, http://www.ebi.ac.uk/efo/EFO_0005939	Body measurement,Other measurement	http://www.ebi.ac.uk/efo/EFO_0004324,http://www.ebi.ac.uk/efo/EFO_0001444	http://www.ebi.ac.uk/efo/EFO_0008401	Other measurement	http://www.ebi.ac.uk/efo/EFO_0001444
birth weight, parental genotype effect measurement	osteoarthritis, hip, osteoarthritis, knee	105	27	0	1	1	0.00173405	0.00173262	0.0835262	1	0.00763359	0.0151515	0.0113724	rs10758594-rs10814916	http://www.ebi.ac.uk/efo/EFO_0004344, http://www.ebi.ac.uk/efo/EFO_0005939	Body measurement,Other measurement	http://www.ebi.ac.uk/efo/EFO_0004324,http://www.ebi.ac.uk/efo/EFO_0001444	http://www.ebi.ac.uk/efo/EFO_1000786, http://www.ebi.ac.uk/efo/EFO_0004616	Other disease	http://www.ebi.ac.uk/efo/EFO_0000408
central nervous system cancer, glioma	neutrophil percentage of leukocytes	21	135	0	1	1	0.00173405	0.00173263	0.0835262	1	0.00645161	0.0128205	0.00957064	rs7734992-rs10069690	http://www.ebi.ac.uk/efo/EFO_0000326, http://www.ebi.ac.uk/efo/EFO_0005543	Cancer	http://www.ebi.ac.uk/efo/EFO_0000616	http://www.ebi.ac.uk/efo/EFO_0007990	Hematological measurement	http://www.ebi.ac.uk/efo/EFO_0004503
neutrophil percentage of leukocytes	total cholesterol measurement, diastolic blood pressure, triglyceride measurement, systolic blood pressure, hematocrit, ventricular rate measurement, glucose measurement, body mass index, high density lipoprotein cholesterol measurement	135	21	0	1	1	0.00173405	0.00173263	0.0835262	1	0.00645161	0.0128205	0.00957064	rs2980853-rs2954021	http://www.ebi.ac.uk/efo/EFO_0007990	Hematological measurement	http://www.ebi.ac.uk/efo/EFO_0004503	http://www.ebi.ac.uk/efo/EFO_0004574, http://www.ebi.ac.uk/efo/EFO_0006336, http://www.ebi.ac.uk/efo/EFO_0004530, http://www.ebi.ac.uk/efo/EFO_0006335, http://www.ebi.ac.uk/efo/EFO_0004348, http://www.ebi.ac.uk/efo/EFO_0007928, http://www.ebi.ac.uk/efo/EFO_0004468, http://www.ebi.ac.uk/efo/EFO_0004340, http://www.ebi.ac.uk/efo/EFO_0004612	Body measurement,Lipid or lipoprotein measurement,Other measurement,Cardiovascular measurement,Hematological measurement	http://www.ebi.ac.uk/efo/EFO_0004529,http://www.ebi.ac.uk/efo/EFO_0004503,http://www.ebi.ac.uk/efo/EFO_0004324,http://www.ebi.ac.uk/efo/EFO_0004732,http://www.ebi.ac.uk/efo/EFO_0004298,http://www.ebi.ac.uk/efo/EFO_0001444
Eczema	eye measurement	189	15	0	1	1	0.00173405	0.00173266	0.0835262	1	0.00492611	0.00980392	0.00725261	rs653178-rs10774625	http://purl.obolibrary.org/obo/HP_0000964	Other trait	http://www.ebi.ac.uk/efo/EFO_0000001	http://www.ebi.ac.uk/efo/EFO_0004731	Other measurement	http://www.ebi.ac.uk/efo/EFO_0001444
Eczema	alcohol use disorder measurement	189	15	0	1	1	0.00173405	0.00173266	0.0835262	1	0.00492611	0.00980392	0.00725261	rs13107325-rs13135092	http://purl.obolibrary.org/obo/HP_0000964	Other trait	http://www.ebi.ac.uk/efo/EFO_0000001	http://www.ebi.ac.uk/efo/EFO_0009458	Other measurement	http://www.ebi.ac.uk/efo/EFO_0001444
Eczema	HIV-1 infection, HIV viral set point measurement	189	15	0	1	1	0.00173405	0.00173266	0.0835262	1	0.00492611	0.00980392	0.00725261	rs41293883-rs59440261	http://purl.obolibrary.org/obo/HP_0000964	Other trait	http://www.ebi.ac.uk/efo/EFO_0000001	http://www.ebi.ac.uk/efo/EFO_0000180, http://www.ebi.ac.uk/efo/EFO_0006319	Other measurement,Other disease	http://www.ebi.ac.uk/efo/EFO_0000408,http://www.ebi.ac.uk/efo/EFO_0001444
Eczema	alcohol dependence measurement	189	15	0	1	1	0.00173405	0.00173266	0.0835262	1	0.00492611	0.00980392	0.00725261	rs13107325-rs13135092	http://purl.obolibrary.org/obo/HP_0000964	Other trait	http://www.ebi.ac.uk/efo/EFO_0000001	http://www.ebi.ac.uk/efo/EFO_0007835	Other measurement	http://www.ebi.ac.uk/efo/EFO_0001444
glucose measurement	mean corpuscular hemoglobin concentration	22	129	1	0	1	0.00173589	0.00173446	0.0836071	1	0.00666667	0.013245	0.00989827	rs79105258	http://www.ebi.ac.uk/efo/EFO_0004468	Other measurement	http://www.ebi.ac.uk/efo/EFO_0001444	http://www.ebi.ac.uk/efo/EFO_0004528	Hematological measurement	http://www.ebi.ac.uk/efo/EFO_0004503
infant head circumference	multiple sclerosis	11	258	0	1	1	0.00173589	0.00173452	0.0836071	1	0.00373134	0.00743494	0.00544313	rs7980687-rs7132277	http://www.ebi.ac.uk/efo/EFO_0004577	Body measurement	http://www.ebi.ac.uk/efo/EFO_0004324	http://www.ebi.ac.uk/efo/EFO_0003885	Immune system disorder	http://www.ebi.ac.uk/efo/EFO_0000540
glioma	multiple sclerosis	11	258	0	1	1	0.00173589	0.00173452	0.0836071	1	0.00373134	0.00743494	0.00544313	rs2256814-rs2297440	http://www.ebi.ac.uk/efo/EFO_0005543	Cancer	http://www.ebi.ac.uk/efo/EFO_0000616	http://www.ebi.ac.uk/efo/EFO_0003885	Immune system disorder	http://www.ebi.ac.uk/efo/EFO_0000540
central nervous system cancer, glioblastoma multiforme	multiple sclerosis	11	258	0	1	1	0.00173589	0.00173452	0.0836071	1	0.00373134	0.00743494	0.00544313	rs2256814-rs2297440	http://www.ebi.ac.uk/efo/EFO_0000326, http://www.ebi.ac.uk/efo/EFO_0000519	Cancer	http://www.ebi.ac.uk/efo/EFO_0000616	http://www.ebi.ac.uk/efo/EFO_0003885	Immune system disorder	http://www.ebi.ac.uk/efo/EFO_0000540
fatty acid measurement	multiple sclerosis	11	258	0	1	1	0.00173589	0.00173452	0.0836071	1	0.00373134	0.00743494	0.00544313	rs12874278-rs9591325	http://www.ebi.ac.uk/efo/EFO_0005110	Lipid or lipoprotein measurement	http://www.ebi.ac.uk/efo/EFO_0004529	http://www.ebi.ac.uk/efo/EFO_0003885	Immune system disorder	http://www.ebi.ac.uk/efo/EFO_0000540
multiple sclerosis	nephrotic syndrome	258	11	0	1	1	0.00173589	0.00173452	0.0836071	1	0.00373134	0.00743494	0.00544313	rs2076523-rs3817963	http://www.ebi.ac.uk/efo/EFO_0003885	Immune system disorder	http://www.ebi.ac.uk/efo/EFO_0000540	http://www.ebi.ac.uk/efo/EFO_0004255	Other disease	http://www.ebi.ac.uk/efo/EFO_0000408
multiple sclerosis	systemic scleroderma, systemic lupus erythematosus	258	11	0	1	1	0.00173589	0.00173452	0.0836071	1	0.00373134	0.00743494	0.00544313	rs1635852-rs10245867	http://www.ebi.ac.uk/efo/EFO_0003885	Immune system disorder	http://www.ebi.ac.uk/efo/EFO_0000540	http://www.ebi.ac.uk/efo/EFO_0000717, http://www.ebi.ac.uk/efo/EFO_0002690	Cardiovascular disease,Immune system disorder	http://www.ebi.ac.uk/efo/EFO_0000319,http://www.ebi.ac.uk/efo/EFO_0000540
multiple sclerosis	thyroid carcinoma	258	11	0	1	1	0.00173589	0.00173452	0.0836071	1	0.00373134	0.00743494	0.00544313	rs10936602-rs6793295	http://www.ebi.ac.uk/efo/EFO_0003885	Immune system disorder	http://www.ebi.ac.uk/efo/EFO_0000540	http://www.ebi.ac.uk/efo/EFO_0002892	Cancer	http://www.ebi.ac.uk/efo/EFO_0000616
multiple sclerosis	schizophrenia	258	382	0	2	2	0.0602826	0.00173517	0.0836372	1	0.0031348	0.00625	0.00627865	rs1716180-rs7132277|rs7676765-rs6533052	http://www.ebi.ac.uk/efo/EFO_0003885	Immune system disorder	http://www.ebi.ac.uk/efo/EFO_0000540	http://www.ebi.ac.uk/efo/EFO_0000692	Neurological disorder	http://www.ebi.ac.uk/efo/EFO_0000618
anxiety	biliary liver cirrhosis	98	29	0	1	1	0.00173833	0.00173689	0.0837167	1	0.00793651	0.015748	0.0118354	rs12134279-rs2488401	http://www.ebi.ac.uk/efo/EFO_0005230	Other trait	http://www.ebi.ac.uk/efo/EFO_0000001	http://www.ebi.ac.uk/efo/EFO_0004267	Cancer	http://www.ebi.ac.uk/efo/EFO_0000616
adiponectin measurement	anxiety	29	98	0	1	1	0.00173833	0.00173689	0.0837167	1	0.00793651	0.015748	0.0118354	rs4434138-rs13303	http://www.ebi.ac.uk/efo/EFO_0004502	Other measurement	http://www.ebi.ac.uk/efo/EFO_0001444	http://www.ebi.ac.uk/efo/EFO_0005230	Other trait	http://www.ebi.ac.uk/efo/EFO_0000001
MHC class I polypeptide-related sequence A measurement	anxiety	29	98	0	1	1	0.00173833	0.00173689	0.0837167	1	0.00793651	0.015748	0.0118354	rs3117425-rs3131085	http://www.ebi.ac.uk/efo/EFO_0008233	Other measurement	http://www.ebi.ac.uk/efo/EFO_0001444	http://www.ebi.ac.uk/efo/EFO_0005230	Other trait	http://www.ebi.ac.uk/efo/EFO_0000001
Malignant epithelial tumor of ovary	hematocrit	18	158	0	1	1	0.00173956	0.00173814	0.0837757	1	0.00571429	0.0113636	0.00844979	rs17563683-rs183211	http://www.orpha.net/ORDO/Orphanet_398934	Cancer	http://www.ebi.ac.uk/efo/EFO_0000616	http://www.ebi.ac.uk/efo/EFO_0004348	Hematological measurement	http://www.ebi.ac.uk/efo/EFO_0004503
hip circumference	osteoarthritis, hip	77	37	0	1	1	0.00174261	0.00174116	0.0839201	1	0.00884956	0.0175439	0.0132321	rs2605098-rs2785988	http://www.ebi.ac.uk/efo/EFO_0005093	Body measurement	http://www.ebi.ac.uk/efo/EFO_0004324	http://www.ebi.ac.uk/efo/EFO_1000786	Other disease	http://www.ebi.ac.uk/efo/EFO_0000408
Hirschsprung disease	depressive symptom measurement	11	259	0	1	1	0.00174261	0.00174124	0.0839219	1	0.00371747	0.00740741	0.00542284	rs4672229-rs2717036	http://www.orpha.net/ORDO/Orphanet_388	Digestive system disorder	http://www.ebi.ac.uk/efo/EFO_0000405	http://www.ebi.ac.uk/efo/EFO_0007006	Other measurement	http://www.ebi.ac.uk/efo/EFO_0001444
depressive symptom measurement	putamen volume	259	11	0	1	1	0.00174261	0.00174124	0.0839219	1	0.00371747	0.00740741	0.00542284	rs62098013-rs8084280	http://www.ebi.ac.uk/efo/EFO_0007006	Other measurement	http://www.ebi.ac.uk/efo/EFO_0001444	http://www.ebi.ac.uk/efo/EFO_0006932	Other measurement	http://www.ebi.ac.uk/efo/EFO_0001444
Drugs used in diabetes use measurement	prostate specific antigen measurement	57	50	0	1	1	0.00174323	0.00174176	0.0839372	1	0.00943396	0.0186916	0.0141274	rs7501939-rs11651052	http://www.ebi.ac.uk/efo/EFO_0009924	Other measurement	http://www.ebi.ac.uk/efo/EFO_0001444	http://www.ebi.ac.uk/efo/EFO_0004624	Other measurement	http://www.ebi.ac.uk/efo/EFO_0001444
obesity	triglyceride measurement, alcohol drinking	50	57	0	1	1	0.00174323	0.00174176	0.0839372	1	0.00943396	0.0186916	0.0141274	rs2972143-rs2943650	http://www.ebi.ac.uk/efo/EFO_0001073	Metabolic disorder	http://www.ebi.ac.uk/efo/EFO_0000589	http://www.ebi.ac.uk/efo/EFO_0004530, http://www.ebi.ac.uk/efo/EFO_0004329	Biological process,Lipid or lipoprotein measurement	http://www.ebi.ac.uk/efo/EFO_0004529,http://purl.obolibrary.org/obo/GO_0008150
obesity	tonsillectomy risk measurement	50	57	0	1	1	0.00174323	0.00174176	0.0839372	1	0.00943396	0.0186916	0.0141274	rs7498665-rs56163509	http://www.ebi.ac.uk/efo/EFO_0001073	Metabolic disorder	http://www.ebi.ac.uk/efo/EFO_0000589	http://www.ebi.ac.uk/efo/EFO_0007924	Other measurement	http://www.ebi.ac.uk/efo/EFO_0001444
HbA1c measurement	protein measurement, obesity	75	38	0	1	1	0.00174323	0.00174177	0.0839372	1	0.00892857	0.0176991	0.0133531	rs579459-rs495828	http://www.ebi.ac.uk/efo/EFO_0004541	Hematological measurement	http://www.ebi.ac.uk/efo/EFO_0004503	http://www.ebi.ac.uk/efo/EFO_0004747, http://www.ebi.ac.uk/efo/EFO_0001073	Other measurement,Metabolic disorder	http://www.ebi.ac.uk/efo/EFO_0000589,http://www.ebi.ac.uk/efo/EFO_0001444
alcohol drinking, high density lipoprotein cholesterol measurement	mean arterial pressure, alcohol consumption measurement	95	30	1	0	1	0.00174323	0.00174177	0.0839372	1	0.00806452	0.016	0.0120315	rs7310615	http://www.ebi.ac.uk/efo/EFO_0004329, http://www.ebi.ac.uk/efo/EFO_0004612	Biological process,Lipid or lipoprotein measurement	http://purl.obolibrary.org/obo/GO_0008150,http://www.ebi.ac.uk/efo/EFO_0004732	http://www.ebi.ac.uk/efo/EFO_0006340, http://www.ebi.ac.uk/efo/EFO_0007878	Other measurement	http://www.ebi.ac.uk/efo/EFO_0001444
alcohol drinking, high density lipoprotein cholesterol measurement	diastolic blood pressure, alcohol consumption measurement	95	30	0	1	1	0.00174323	0.00174177	0.0839372	1	0.00806452	0.016	0.0120315	rs7310615-rs7137828	http://www.ebi.ac.uk/efo/EFO_0004329, http://www.ebi.ac.uk/efo/EFO_0004612	Biological process,Lipid or lipoprotein measurement	http://purl.obolibrary.org/obo/GO_0008150,http://www.ebi.ac.uk/efo/EFO_0004732	http://www.ebi.ac.uk/efo/EFO_0006336, http://www.ebi.ac.uk/efo/EFO_0007878	Other measurement	http://www.ebi.ac.uk/efo/EFO_0001444
alcohol drinking, high density lipoprotein cholesterol measurement	insulin measurement	95	30	0	1	1	0.00174323	0.00174177	0.0839372	1	0.00806452	0.016	0.0120315	rs10838687-rs10769254	http://www.ebi.ac.uk/efo/EFO_0004329, http://www.ebi.ac.uk/efo/EFO_0004612	Biological process,Lipid or lipoprotein measurement	http://purl.obolibrary.org/obo/GO_0008150,http://www.ebi.ac.uk/efo/EFO_0004732	http://www.ebi.ac.uk/efo/EFO_0004467	Other measurement	http://www.ebi.ac.uk/efo/EFO_0001444
Alzheimer's disease	insulin measurement	95	30	0	1	1	0.00174323	0.00174177	0.0839372	1	0.00806452	0.016	0.0120315	rs10501320-rs10838725	http://www.ebi.ac.uk/efo/EFO_0000249	Neurological disorder	http://www.ebi.ac.uk/efo/EFO_0000618	http://www.ebi.ac.uk/efo/EFO_0004467	Other measurement	http://www.ebi.ac.uk/efo/EFO_0001444
cardiovascular disease	fasting blood insulin measurement	285	10	0	1	1	0.00174323	0.00174186	0.0839372	1	0.00340136	0.00677966	0.00494496	rs780093-rs780094	http://www.ebi.ac.uk/efo/EFO_0000319	Other disease	http://www.ebi.ac.uk/efo/EFO_0000408	http://www.ebi.ac.uk/efo/EFO_0004466	Other measurement	http://www.ebi.ac.uk/efo/EFO_0001444
cardiovascular disease	protein C measurement	285	10	0	1	1	0.00174323	0.00174186	0.0839372	1	0.00340136	0.00677966	0.00494496	rs780093-rs1260326	http://www.ebi.ac.uk/efo/EFO_0000319	Other disease	http://www.ebi.ac.uk/efo/EFO_0000408	http://www.ebi.ac.uk/efo/EFO_0004633	Hematological measurement	http://www.ebi.ac.uk/efo/EFO_0004503
atopic eczema, psoriasis	cardiovascular disease	10	285	0	1	1	0.00174323	0.00174186	0.0839372	1	0.00340136	0.00677966	0.00494496	rs380743-rs516246	http://www.ebi.ac.uk/efo/EFO_0000274, http://www.ebi.ac.uk/efo/EFO_0000676	Immune system disorder	http://www.ebi.ac.uk/efo/EFO_0000540	http://www.ebi.ac.uk/efo/EFO_0000319	Other disease	http://www.ebi.ac.uk/efo/EFO_0000408
body mass index, asthma	cardiovascular disease	10	285	0	1	1	0.00174323	0.00174186	0.0839372	1	0.00340136	0.00677966	0.00494496	rs2290769-rs111365807	http://www.ebi.ac.uk/efo/EFO_0004340, http://www.ebi.ac.uk/efo/EFO_0000270	Body measurement,Other disease	http://www.ebi.ac.uk/efo/EFO_0004324,http://www.ebi.ac.uk/efo/EFO_0000408	http://www.ebi.ac.uk/efo/EFO_0000319	Other disease	http://www.ebi.ac.uk/efo/EFO_0000408
alcohol dependence	cardiovascular disease	10	285	1	0	1	0.00174323	0.00174186	0.0839372	1	0.00340136	0.00677966	0.00494496	rs1229984	http://www.ebi.ac.uk/efo/EFO_0003829	Neurological disorder	http://www.ebi.ac.uk/efo/EFO_0000618	http://www.ebi.ac.uk/efo/EFO_0000319	Other disease	http://www.ebi.ac.uk/efo/EFO_0000408
Cleft palate, cleft lip	allergic rhinitis	46	62	0	1	1	0.00174445	0.00174299	0.0839843	1	0.00934579	0.0185185	0.0139924	rs705704-rs2640564	http://purl.obolibrary.org/obo/HP_0000175, http://www.ebi.ac.uk/efo/EFO_0003959	Other trait	http://www.ebi.ac.uk/efo/EFO_0000001	http://www.ebi.ac.uk/efo/EFO_0005854	Immune system disorder	http://www.ebi.ac.uk/efo/EFO_0000540
bitter alcoholic beverage consumption measurement	colorectal cancer, colorectal adenoma	31	92	0	1	1	0.00174445	0.00174299	0.0839843	1	0.00819672	0.0162602	0.0122336	rs4759277-rs324012	http://www.ebi.ac.uk/efo/EFO_0010092	Other measurement	http://www.ebi.ac.uk/efo/EFO_0001444	http://www.ebi.ac.uk/efo/EFO_0005842, http://www.ebi.ac.uk/efo/EFO_0005406	Cancer	http://www.ebi.ac.uk/efo/EFO_0000616
Oral ulcer	Varicose veins	92	31	0	1	1	0.00174445	0.00174299	0.0839843	1	0.00819672	0.0162602	0.0122336	rs1061539-rs4313034	http://purl.obolibrary.org/obo/HP_0000155	Other trait	http://www.ebi.ac.uk/efo/EFO_0000001	http://purl.obolibrary.org/obo/HP_0002619	Other trait	http://www.ebi.ac.uk/efo/EFO_0000001
colorectal cancer, colorectal adenoma	corneal topography	92	31	0	1	1	0.00174445	0.00174299	0.0839843	1	0.00819672	0.0162602	0.0122336	rs1007000-rs10980628	http://www.ebi.ac.uk/efo/EFO_0005842, http://www.ebi.ac.uk/efo/EFO_0005406	Cancer	http://www.ebi.ac.uk/efo/EFO_0000616	http://www.ebi.ac.uk/efo/EFO_0004345	Other measurement	http://www.ebi.ac.uk/efo/EFO_0001444
Oral ulcer	bitter alcoholic beverage consumption measurement	92	31	0	1	1	0.00174445	0.00174299	0.0839843	1	0.00819672	0.0162602	0.0122336	rs1724409-rs79742625	http://purl.obolibrary.org/obo/HP_0000155	Other trait	http://www.ebi.ac.uk/efo/EFO_0000001	http://www.ebi.ac.uk/efo/EFO_0010092	Other measurement	http://www.ebi.ac.uk/efo/EFO_0001444
Oral ulcer	serum IgG glycosylation measurement	92	31	0	1	1	0.00174445	0.00174299	0.0839843	1	0.00819672	0.0162602	0.0122336	rs6421315-rs7804185	http://purl.obolibrary.org/obo/HP_0000155	Other trait	http://www.ebi.ac.uk/efo/EFO_0000001	http://www.ebi.ac.uk/efo/EFO_0005193	Other measurement	http://www.ebi.ac.uk/efo/EFO_0001444
optic disc size measurement	squamous cell carcinoma	124	23	1	0	1	0.00174445	0.00174301	0.0839843	1	0.00684932	0.0136054	0.0101774	rs1126809	http://www.ebi.ac.uk/efo/EFO_0004832	Other measurement	http://www.ebi.ac.uk/efo/EFO_0001444	http://www.ebi.ac.uk/efo/EFO_0000707	Cancer	http://www.ebi.ac.uk/efo/EFO_0000616
mean corpuscular volume	white matter microstructure measurement	386	256	0	2	2	0.0604416	0.00174415	0.084029	1	0.003125	0.00623053	0.00625892	rs2953805-rs1964356|rs56261297-rs11777835	http://www.ebi.ac.uk/efo/EFO_0004526	Hematological measurement	http://www.ebi.ac.uk/efo/EFO_0004503	http://www.ebi.ac.uk/efo/EFO_0005674	Other measurement	http://www.ebi.ac.uk/efo/EFO_0001444
atherosclerosis	neuroticism measurement	5	571	0	1	1	0.00174628	0.00174507	0.084029	1	0.00173913	0.00347222	0.00243788	rs4130764-rs6601530	http://www.ebi.ac.uk/efo/EFO_0003914	Cardiovascular disease	http://www.ebi.ac.uk/efo/EFO_0000319	http://www.ebi.ac.uk/efo/EFO_0007660	Other measurement	http://www.ebi.ac.uk/efo/EFO_0001444
longitudinal BMI measurement	neuroticism measurement	5	571	0	1	1	0.00174628	0.00174507	0.084029	1	0.00173913	0.00347222	0.00243788	rs571312-rs7240682	http://www.ebi.ac.uk/efo/EFO_0005937	Body measurement	http://www.ebi.ac.uk/efo/EFO_0004324	http://www.ebi.ac.uk/efo/EFO_0007660	Other measurement	http://www.ebi.ac.uk/efo/EFO_0001444
Peptic ulcer and gastro-oesophageal reflux disease (GORD) drug use measurement	neuroticism measurement	5	571	0	1	1	0.00174628	0.00174507	0.084029	1	0.00173913	0.00347222	0.00243788	rs3132556-rs1619179	http://www.ebi.ac.uk/efo/EFO_0009923	Other measurement	http://www.ebi.ac.uk/efo/EFO_0001444	http://www.ebi.ac.uk/efo/EFO_0007660	Other measurement	http://www.ebi.ac.uk/efo/EFO_0001444
base metabolic rate measurement	neuroticism measurement	5	571	0	1	1	0.00174628	0.00174507	0.084029	1	0.00173913	0.00347222	0.00243788	rs7240682-rs476828	http://www.ebi.ac.uk/efo/EFO_0007777	Other measurement	http://www.ebi.ac.uk/efo/EFO_0001444	http://www.ebi.ac.uk/efo/EFO_0007660	Other measurement	http://www.ebi.ac.uk/efo/EFO_0001444
cutaneous psoriasis measurement, psoriasis	neuroticism measurement	5	571	0	1	1	0.00174628	0.00174507	0.084029	1	0.00173913	0.00347222	0.00243788	rs10484554-rs6906565	http://www.ebi.ac.uk/efo/EFO_0007773, http://www.ebi.ac.uk/efo/EFO_0000676	Other measurement,Immune system disorder	http://www.ebi.ac.uk/efo/EFO_0000540,http://www.ebi.ac.uk/efo/EFO_0001444	http://www.ebi.ac.uk/efo/EFO_0007660	Other measurement	http://www.ebi.ac.uk/efo/EFO_0001444
diffuse large B-cell lymphoma	neuroticism measurement	5	571	0	1	1	0.00174628	0.00174507	0.084029	1	0.00173913	0.00347222	0.00243788	rs3115672-rs2523607	http://www.ebi.ac.uk/efo/EFO_0000403	Cancer	http://www.ebi.ac.uk/efo/EFO_0000616	http://www.ebi.ac.uk/efo/EFO_0007660	Other measurement	http://www.ebi.ac.uk/efo/EFO_0001444
Astigmatism	neuroticism measurement	5	571	0	1	1	0.00174628	0.00174507	0.084029	1	0.00173913	0.00347222	0.00243788	rs1401327-rs6545135	http://purl.obolibrary.org/obo/HP_0000483	Other trait	http://www.ebi.ac.uk/efo/EFO_0000001	http://www.ebi.ac.uk/efo/EFO_0007660	Other measurement	http://www.ebi.ac.uk/efo/EFO_0001444
C-reactive protein measurement	fibroblast growth factor 23 measurement	571	5	0	1	1	0.00174628	0.00174507	0.084029	1	0.00173913	0.00347222	0.00243788	rs2769071-rs643434	http://www.ebi.ac.uk/efo/EFO_0004458	Inflammatory measurement	http://www.ebi.ac.uk/efo/EFO_0004872	http://www.ebi.ac.uk/efo/EFO_0009381	Other measurement	http://www.ebi.ac.uk/efo/EFO_0001444
C-reactive protein measurement	atherosclerosis	571	5	0	1	1	0.00174628	0.00174507	0.084029	1	0.00173913	0.00347222	0.00243788	rs190712692-rs445925	http://www.ebi.ac.uk/efo/EFO_0004458	Inflammatory measurement	http://www.ebi.ac.uk/efo/EFO_0004872	http://www.ebi.ac.uk/efo/EFO_0003914	Cardiovascular disease	http://www.ebi.ac.uk/efo/EFO_0000319
neuroticism measurement	oropharynx cancer	571	5	0	1	1	0.00174628	0.00174507	0.084029	1	0.00173913	0.00347222	0.00243788	rs13211972-rs6906565	http://www.ebi.ac.uk/efo/EFO_0007660	Other measurement	http://www.ebi.ac.uk/efo/EFO_0001444	http://www.ebi.ac.uk/efo/EFO_1001931	Cancer	http://www.ebi.ac.uk/efo/EFO_0000616
C-reactive protein measurement	vitamin B6 measurement	571	5	0	1	1	0.00174628	0.00174507	0.084029	1	0.00173913	0.00347222	0.00243788	rs12132412-rs4654748	http://www.ebi.ac.uk/efo/EFO_0004458	Inflammatory measurement	http://www.ebi.ac.uk/efo/EFO_0004872	http://www.ebi.ac.uk/efo/EFO_0004621	Other measurement	http://www.ebi.ac.uk/efo/EFO_0001444
C-reactive protein measurement	vascular endothelial growth factor receptor 3 measurement	571	5	0	1	1	0.00174628	0.00174507	0.084029	1	0.00173913	0.00347222	0.00243788	rs635634-rs651007	http://www.ebi.ac.uk/efo/EFO_0004458	Inflammatory measurement	http://www.ebi.ac.uk/efo/EFO_0004872	http://www.ebi.ac.uk/efo/EFO_0008315	Other measurement	http://www.ebi.ac.uk/efo/EFO_0001444
C-reactive protein measurement	triple-negative breast cancer	571	5	0	1	1	0.00174628	0.00174507	0.084029	1	0.00173913	0.00347222	0.00243788	rs2464195-rs7970695	http://www.ebi.ac.uk/efo/EFO_0004458	Inflammatory measurement	http://www.ebi.ac.uk/efo/EFO_0004872	http://www.ebi.ac.uk/efo/EFO_0005537	Cancer	http://www.ebi.ac.uk/efo/EFO_0000616
C-reactive protein measurement	triglyceride measurement, blood pressure	571	5	0	1	1	0.00174628	0.00174507	0.084029	1	0.00173913	0.00347222	0.00243788	rs780093-rs1260326	http://www.ebi.ac.uk/efo/EFO_0004458	Inflammatory measurement	http://www.ebi.ac.uk/efo/EFO_0004872	http://www.ebi.ac.uk/efo/EFO_0004530, http://www.ebi.ac.uk/efo/EFO_0004325	Other measurement,Lipid or lipoprotein measurement	http://www.ebi.ac.uk/efo/EFO_0004529,http://www.ebi.ac.uk/efo/EFO_0001444
C-reactive protein measurement	thyroid volume	571	5	0	1	1	0.00174628	0.00174507	0.084029	1	0.00173913	0.00347222	0.00243788	rs17767419-rs7189954	http://www.ebi.ac.uk/efo/EFO_0004458	Inflammatory measurement	http://www.ebi.ac.uk/efo/EFO_0004872	http://www.ebi.ac.uk/efo/EFO_0004865	Other measurement	http://www.ebi.ac.uk/efo/EFO_0001444
C-reactive protein measurement	t-tau measurement	571	5	0	1	1	0.00174628	0.00174507	0.084029	1	0.00173913	0.00347222	0.00243788	rs769449-rs429358	http://www.ebi.ac.uk/efo/EFO_0004458	Inflammatory measurement	http://www.ebi.ac.uk/efo/EFO_0004872	http://www.ebi.ac.uk/efo/EFO_0004760	Other measurement	http://www.ebi.ac.uk/efo/EFO_0001444
C-reactive protein measurement	smoking behavior, emphysema pattern measurement	571	5	0	1	1	0.00174628	0.00174507	0.084029	1	0.00173913	0.00347222	0.00243788	rs9788721-rs12914385	http://www.ebi.ac.uk/efo/EFO_0004458	Inflammatory measurement	http://www.ebi.ac.uk/efo/EFO_0004872	http://www.ebi.ac.uk/efo/EFO_0004318, http://www.ebi.ac.uk/efo/EFO_0005850	Biological process,Other measurement	http://purl.obolibrary.org/obo/GO_0008150,http://www.ebi.ac.uk/efo/EFO_0001444
C-reactive protein measurement	sialic acid-binding Ig-like lectin 9 measurement	571	5	1	0	1	0.00174628	0.00174507	0.084029	1	0.00173913	0.00347222	0.00243788	rs2075803	http://www.ebi.ac.uk/efo/EFO_0004458	Inflammatory measurement	http://www.ebi.ac.uk/efo/EFO_0004872	http://www.ebi.ac.uk/efo/EFO_0008286	Other measurement	http://www.ebi.ac.uk/efo/EFO_0001444
C-reactive protein measurement	pemphigus vulgaris	571	5	0	1	1	0.00174628	0.00174507	0.084029	1	0.00173913	0.00347222	0.00243788	rs9469220-rs12055445	http://www.ebi.ac.uk/efo/EFO_0004458	Inflammatory measurement	http://www.ebi.ac.uk/efo/EFO_0004872	http://www.ebi.ac.uk/efo/EFO_0004719	Immune system disorder	http://www.ebi.ac.uk/efo/EFO_0000540
C-reactive protein measurement	non-alcoholic fatty liver disease	571	5	1	0	1	0.00174628	0.00174507	0.084029	1	0.00173913	0.00347222	0.00243788	rs1260326	http://www.ebi.ac.uk/efo/EFO_0004458	Inflammatory measurement	http://www.ebi.ac.uk/efo/EFO_0004872	http://www.ebi.ac.uk/efo/EFO_0003095	Digestive system disorder	http://www.ebi.ac.uk/efo/EFO_0000405
C-reactive protein measurement	nicotine dependence symptom count	571	5	0	1	1	0.00174628	0.00174507	0.084029	1	0.00173913	0.00347222	0.00243788	rs9788721-rs16969968	http://www.ebi.ac.uk/efo/EFO_0004458	Inflammatory measurement	http://www.ebi.ac.uk/efo/EFO_0004872	http://www.ebi.ac.uk/efo/EFO_0009262	Other measurement	http://www.ebi.ac.uk/efo/EFO_0001444
C-reactive protein measurement	nicotine dependence	571	5	0	1	1	0.00174628	0.00174507	0.084029	1	0.00173913	0.00347222	0.00243788	rs9788721-rs1051730	http://www.ebi.ac.uk/efo/EFO_0004458	Inflammatory measurement	http://www.ebi.ac.uk/efo/EFO_0004872	http://www.ebi.ac.uk/efo/EFO_0003768	Neurological disorder	http://www.ebi.ac.uk/efo/EFO_0000618
C-reactive protein measurement	p-tau measurement	571	5	0	1	1	0.00174628	0.00174507	0.084029	1	0.00173913	0.00347222	0.00243788	rs769449-rs429358	http://www.ebi.ac.uk/efo/EFO_0004458	Inflammatory measurement	http://www.ebi.ac.uk/efo/EFO_0004872	http://www.ebi.ac.uk/efo/EFO_0004763	Other measurement	http://www.ebi.ac.uk/efo/EFO_0001444
C-reactive protein measurement	multiple sclerosis, marginal zone B-cell lymphoma	571	5	0	1	1	0.00174628	0.00174507	0.084029	1	0.00173913	0.00347222	0.00243788	rs2777899-rs1292067	http://www.ebi.ac.uk/efo/EFO_0004458	Inflammatory measurement	http://www.ebi.ac.uk/efo/EFO_0004872	http://www.ebi.ac.uk/efo/EFO_0003885, http://www.ebi.ac.uk/efo/EFO_1000630	Cancer,Immune system disorder	http://www.ebi.ac.uk/efo/EFO_0000616,http://www.ebi.ac.uk/efo/EFO_0000540
C-reactive protein measurement	e-selectin measurement	571	5	0	1	1	0.00174628	0.00174507	0.084029	1	0.00173913	0.00347222	0.00243788	rs2519093-rs635634	http://www.ebi.ac.uk/efo/EFO_0004458	Inflammatory measurement	http://www.ebi.ac.uk/efo/EFO_0004872	http://www.ebi.ac.uk/efo/EFO_0004575	Inflammatory measurement	http://www.ebi.ac.uk/efo/EFO_0004872
C-reactive protein measurement	neuroblastoma, cutaneous melanoma	571	5	0	1	1	0.00174628	0.00174507	0.084029	1	0.00173913	0.00347222	0.00243788	rs9745545-rs1968109	http://www.ebi.ac.uk/efo/EFO_0004458	Inflammatory measurement	http://www.ebi.ac.uk/efo/EFO_0004872	http://www.ebi.ac.uk/efo/EFO_0000621, http://www.ebi.ac.uk/efo/EFO_0000389	Cancer	http://www.ebi.ac.uk/efo/EFO_0000616
C-reactive protein measurement	gout, hyperuricemia	571	5	0	1	1	0.00174628	0.00174507	0.084029	1	0.00173913	0.00347222	0.00243788	rs2728125-rs4148155	http://www.ebi.ac.uk/efo/EFO_0004458	Inflammatory measurement	http://www.ebi.ac.uk/efo/EFO_0004872	http://www.ebi.ac.uk/efo/EFO_0004274, http://www.ebi.ac.uk/efo/EFO_0009104	Metabolic disorder	http://www.ebi.ac.uk/efo/EFO_0000589
C-reactive protein measurement	iron biomarker measurement, serum iron measurement	571	5	0	1	1	0.00174628	0.00174507	0.084029	1	0.00173913	0.00347222	0.00243788	rs78912080-rs1800562	http://www.ebi.ac.uk/efo/EFO_0004458	Inflammatory measurement	http://www.ebi.ac.uk/efo/EFO_0004872	http://www.ebi.ac.uk/efo/EFO_0004461, http://www.ebi.ac.uk/efo/EFO_0006332	Other measurement	http://www.ebi.ac.uk/efo/EFO_0001444
C-reactive protein measurement	emphysema imaging measurement	571	5	0	1	1	0.00174628	0.00174507	0.084029	1	0.00173913	0.00347222	0.00243788	rs9788721-rs55676755	http://www.ebi.ac.uk/efo/EFO_0004458	Inflammatory measurement	http://www.ebi.ac.uk/efo/EFO_0004872	http://www.ebi.ac.uk/efo/EFO_0007626	Other measurement	http://www.ebi.ac.uk/efo/EFO_0001444
C-reactive protein measurement	leptin receptor measurement	571	5	0	1	1	0.00174628	0.00174507	0.084029	1	0.00173913	0.00347222	0.00243788	rs6698653-rs17412403	http://www.ebi.ac.uk/efo/EFO_0004458	Inflammatory measurement	http://www.ebi.ac.uk/efo/EFO_0004872	http://www.ebi.ac.uk/efo/EFO_0004635	Other measurement	http://www.ebi.ac.uk/efo/EFO_0001444
C-reactive protein measurement	lysophosphatidylethanolamine measurement	571	5	0	1	1	0.00174628	0.00174507	0.084029	1	0.00173913	0.00347222	0.00243788	rs2414577-rs1532085	http://www.ebi.ac.uk/efo/EFO_0004458	Inflammatory measurement	http://www.ebi.ac.uk/efo/EFO_0004872	http://www.ebi.ac.uk/efo/EFO_0010225	Lipid or lipoprotein measurement	http://www.ebi.ac.uk/efo/EFO_0004529
C-reactive protein measurement	iron biomarker measurement, transferrin saturation measurement	571	5	0	1	1	0.00174628	0.00174507	0.084029	1	0.00173913	0.00347222	0.00243788	rs78912080-rs1800562	http://www.ebi.ac.uk/efo/EFO_0004458	Inflammatory measurement	http://www.ebi.ac.uk/efo/EFO_0004872	http://www.ebi.ac.uk/efo/EFO_0004461, http://www.ebi.ac.uk/efo/EFO_0006333	Other measurement	http://www.ebi.ac.uk/efo/EFO_0001444
C-reactive protein measurement	ST2 protein measurement	571	5	0	1	1	0.00174628	0.00174507	0.084029	1	0.00173913	0.00347222	0.00243788	rs12467316-rs11693537	http://www.ebi.ac.uk/efo/EFO_0004458	Inflammatory measurement	http://www.ebi.ac.uk/efo/EFO_0004872	http://www.ebi.ac.uk/efo/EFO_0010599	Other measurement	http://www.ebi.ac.uk/efo/EFO_0001444
bipolar disorder	triglyceride measurement, alcohol consumption measurement	51	56	0	1	1	0.0017469	0.00174543	0.084029	1	0.00943396	0.0186916	0.0141278	rs174566-rs174576	http://www.ebi.ac.uk/efo/EFO_0000289	Neurological disorder	http://www.ebi.ac.uk/efo/EFO_0000618	http://www.ebi.ac.uk/efo/EFO_0004530, http://www.ebi.ac.uk/efo/EFO_0007878	Other measurement,Lipid or lipoprotein measurement	http://www.ebi.ac.uk/efo/EFO_0004529,http://www.ebi.ac.uk/efo/EFO_0001444
bipolar disorder	metabolite measurement	51	56	0	1	1	0.0017469	0.00174543	0.084029	1	0.00943396	0.0186916	0.0141278	rs174547-rs174576	http://www.ebi.ac.uk/efo/EFO_0000289	Neurological disorder	http://www.ebi.ac.uk/efo/EFO_0000618	http://www.ebi.ac.uk/efo/EFO_0004725	Other measurement	http://www.ebi.ac.uk/efo/EFO_0001444
glaucoma	suntan	51	56	1	0	1	0.0017469	0.00174543	0.084029	1	0.00943396	0.0186916	0.0141278	rs12913832	http://www.ebi.ac.uk/efo/EFO_0000516	Other disease	http://www.ebi.ac.uk/efo/EFO_0000408	http://www.ebi.ac.uk/efo/EFO_0004279	Other trait	http://www.ebi.ac.uk/efo/EFO_0000001
fibrinogen measurement	glaucoma	56	51	0	1	1	0.0017469	0.00174543	0.084029	1	0.00943396	0.0186916	0.0141278	rs3184504-rs7310615	http://www.ebi.ac.uk/efo/EFO_0004623	Hematological measurement	http://www.ebi.ac.uk/efo/EFO_0004503	http://www.ebi.ac.uk/efo/EFO_0000516	Other disease	http://www.ebi.ac.uk/efo/EFO_0000408
Myopia	smoking behavior, body mass index	56	51	0	1	1	0.0017469	0.00174543	0.084029	1	0.00943396	0.0186916	0.0141278	rs56299331-rs7903146	http://purl.obolibrary.org/obo/HP_0000545	Other trait	http://www.ebi.ac.uk/efo/EFO_0000001	http://www.ebi.ac.uk/efo/EFO_0004318, http://www.ebi.ac.uk/efo/EFO_0004340	Biological process,Body measurement	http://purl.obolibrary.org/obo/GO_0008150,http://www.ebi.ac.uk/efo/EFO_0004324
Myopia	glaucoma	56	51	0	1	1	0.0017469	0.00174543	0.084029	1	0.00943396	0.0186916	0.0141278	rs4948523-rs7089636	http://purl.obolibrary.org/obo/HP_0000545	Other trait	http://www.ebi.ac.uk/efo/EFO_0000001	http://www.ebi.ac.uk/efo/EFO_0000516	Other disease	http://www.ebi.ac.uk/efo/EFO_0000408
Inhalant adrenergic use measurement	bipolar disorder	56	51	0	1	1	0.0017469	0.00174543	0.084029	1	0.00943396	0.0186916	0.0141278	rs174572-rs174576	http://www.ebi.ac.uk/efo/EFO_0009941	Other measurement	http://www.ebi.ac.uk/efo/EFO_0001444	http://www.ebi.ac.uk/efo/EFO_0000289	Neurological disorder	http://www.ebi.ac.uk/efo/EFO_0000618
BMI-adjusted waist-hip ratio, sex interaction measurement, age at assessment	nevus count, cutaneous melanoma	42	68	0	1	1	0.0017469	0.00174543	0.084029	1	0.00917431	0.0181818	0.0137299	rs905938-rs76798800	http://www.ebi.ac.uk/efo/EFO_0007788, http://www.ebi.ac.uk/efo/EFO_0008343, http://www.ebi.ac.uk/efo/EFO_0008007	Body measurement,Other measurement	http://www.ebi.ac.uk/efo/EFO_0004324,http://www.ebi.ac.uk/efo/EFO_0001444	http://www.ebi.ac.uk/efo/EFO_0004632, http://www.ebi.ac.uk/efo/EFO_0000389	Cancer,Other measurement	http://www.ebi.ac.uk/efo/EFO_0000616,http://www.ebi.ac.uk/efo/EFO_0001444
L lactate dehydrogenase measurement	urinary albumin to creatinine ratio	28	102	0	1	1	0.0017469	0.00174544	0.084029	1	0.00775194	0.0153846	0.0115544	rs6547692-rs4665972	http://www.ebi.ac.uk/efo/EFO_0004808	Hematological measurement	http://www.ebi.ac.uk/efo/EFO_0004503	http://www.ebi.ac.uk/efo/EFO_0007778	Other measurement	http://www.ebi.ac.uk/efo/EFO_0001444
Headache	urinary albumin to creatinine ratio	28	102	0	1	1	0.0017469	0.00174544	0.084029	1	0.00775194	0.0153846	0.0115544	rs6142630-rs1555132	http://purl.obolibrary.org/obo/HP_0002315	Other trait	http://www.ebi.ac.uk/efo/EFO_0000001	http://www.ebi.ac.uk/efo/EFO_0007778	Other measurement	http://www.ebi.ac.uk/efo/EFO_0001444
autoimmune thyroid disease, type I diabetes mellitus, Common variable immunodeficiency, ankylosing spondylitis, psoriasis, celiac disease, ulcerative colitis, Crohn's disease, autoimmune disease, juvenile idiopathic arthritis, systemic lupus erythematosus	urinary albumin to creatinine ratio	28	102	0	1	1	0.0017469	0.00174544	0.084029	1	0.00775194	0.0153846	0.0115544	rs602662-rs11882796	http://www.ebi.ac.uk/efo/EFO_0006812, http://www.ebi.ac.uk/efo/EFO_0001359, http://www.orpha.net/ORDO/Orphanet_1572, http://www.ebi.ac.uk/efo/EFO_0003898, http://www.ebi.ac.uk/efo/EFO_0000676, http://www.ebi.ac.uk/efo/EFO_0001060, http://www.ebi.ac.uk/efo/EFO_0000729, http://www.ebi.ac.uk/efo/EFO_0000384, http://www.ebi.ac.uk/efo/EFO_0005140, http://www.ebi.ac.uk/efo/EFO_0002609, http://www.ebi.ac.uk/efo/EFO_0002690	Metabolic disorder,Immune system disorder,Digestive system disorder	http://www.ebi.ac.uk/efo/EFO_0000589,http://www.ebi.ac.uk/efo/EFO_0000405,http://www.ebi.ac.uk/efo/EFO_0000540	http://www.ebi.ac.uk/efo/EFO_0007778	Other measurement	http://www.ebi.ac.uk/efo/EFO_0001444
mean arterial pressure	pancreatic carcinoma	102	28	0	1	1	0.0017469	0.00174544	0.084029	1	0.00775194	0.0153846	0.0115544	rs5762862-rs16986825	http://www.ebi.ac.uk/efo/EFO_0006340	Other measurement	http://www.ebi.ac.uk/efo/EFO_0001444	http://www.ebi.ac.uk/efo/EFO_0002618	Cancer	http://www.ebi.ac.uk/efo/EFO_0000616
mean arterial pressure	sclerosing cholangitis	102	28	0	1	1	0.0017469	0.00174544	0.084029	1	0.00775194	0.0153846	0.0115544	rs3184504-rs653178	http://www.ebi.ac.uk/efo/EFO_0006340	Other measurement	http://www.ebi.ac.uk/efo/EFO_0001444	http://www.ebi.ac.uk/efo/EFO_0004268	Digestive system disorder	http://www.ebi.ac.uk/efo/EFO_0000405
Diuretic use measurement	sclerosing cholangitis	102	28	0	1	1	0.0017469	0.00174544	0.084029	1	0.00775194	0.0153846	0.0115544	rs3184504-rs7310615-rs11066309	http://www.ebi.ac.uk/efo/EFO_0009928	Other measurement	http://www.ebi.ac.uk/efo/EFO_0001444	http://www.ebi.ac.uk/efo/EFO_0004268	Digestive system disorder	http://www.ebi.ac.uk/efo/EFO_0000405
basophil count	optic disc area measurement	102	28	0	1	1	0.0017469	0.00174544	0.084029	1	0.00775194	0.0153846	0.0115544	rs6119893-rs67696533	http://www.ebi.ac.uk/efo/EFO_0005090	Inflammatory measurement	http://www.ebi.ac.uk/efo/EFO_0004872	http://www.ebi.ac.uk/efo/EFO_0006937	Other measurement	http://www.ebi.ac.uk/efo/EFO_0001444
blood urea nitrogen measurement	triglyceride measurement, physical activity	119	24	0	1	1	0.0017469	0.00174545	0.084029	1	0.00704225	0.013986	0.0104717	rs9482773-rs1936807	http://www.ebi.ac.uk/efo/EFO_0004741	Other measurement	http://www.ebi.ac.uk/efo/EFO_0001444	http://www.ebi.ac.uk/efo/EFO_0004530, http://www.ebi.ac.uk/efo/EFO_0003940	Biological process,Lipid or lipoprotein measurement	http://www.ebi.ac.uk/efo/EFO_0004529,http://purl.obolibrary.org/obo/GO_0008150
Ischemic stroke	blood urea nitrogen measurement	24	119	1	0	1	0.0017469	0.00174545	0.084029	1	0.00704225	0.013986	0.0104717	rs635634	http://purl.obolibrary.org/obo/HP_0002140	Other trait	http://www.ebi.ac.uk/efo/EFO_0000001	http://www.ebi.ac.uk/efo/EFO_0004741	Other measurement	http://www.ebi.ac.uk/efo/EFO_0001444
Graves disease	blood urea nitrogen measurement	24	119	0	1	1	0.0017469	0.00174545	0.084029	1	0.00704225	0.013986	0.0104717	rs635634-rs505922	http://www.ebi.ac.uk/efo/EFO_0004237	Immune system disorder	http://www.ebi.ac.uk/efo/EFO_0000540	http://www.ebi.ac.uk/efo/EFO_0004741	Other measurement	http://www.ebi.ac.uk/efo/EFO_0001444
central nervous system cancer, glioma	macula measurement	21	136	0	1	1	0.0017469	0.00174545	0.084029	1	0.00641026	0.0127389	0.00950901	rs4645630-rs634537	http://www.ebi.ac.uk/efo/EFO_0000326, http://www.ebi.ac.uk/efo/EFO_0005543	Cancer	http://www.ebi.ac.uk/efo/EFO_0000616	http://www.ebi.ac.uk/efo/EFO_0008375	Other measurement	http://www.ebi.ac.uk/efo/EFO_0001444
macula measurement	peripheral arterial disease	136	21	0	1	1	0.0017469	0.00174545	0.084029	1	0.00641026	0.0127389	0.00950901	rs62084752-rs12449442	http://www.ebi.ac.uk/efo/EFO_0008375	Other measurement	http://www.ebi.ac.uk/efo/EFO_0001444	http://www.ebi.ac.uk/efo/EFO_0004265	Cardiovascular disease	http://www.ebi.ac.uk/efo/EFO_0000319
Antiglaucoma preparations and miotics use measurement	forced expiratory volume	14	204	0	1	1	0.0017469	0.00174549	0.084029	1	0.00460829	0.00917431	0.00677205	rs11709963-rs78101726	http://www.ebi.ac.uk/efo/EFO_0009944	Other measurement	http://www.ebi.ac.uk/efo/EFO_0001444	http://www.ebi.ac.uk/efo/EFO_0004314	Other measurement	http://www.ebi.ac.uk/efo/EFO_0001444
daytime rest measurement	forced expiratory volume	14	204	0	1	1	0.0017469	0.00174549	0.084029	1	0.00460829	0.00917431	0.00677205	rs117124984-rs79412431	http://www.ebi.ac.uk/efo/EFO_0007828	Other measurement	http://www.ebi.ac.uk/efo/EFO_0001444	http://www.ebi.ac.uk/efo/EFO_0004314	Other measurement	http://www.ebi.ac.uk/efo/EFO_0001444
Behcet's syndrome	Crohn's disease	14	204	0	1	1	0.0017469	0.00174549	0.084029	1	0.00460829	0.00917431	0.00677205	rs681343-rs516246	http://www.ebi.ac.uk/efo/EFO_0003780	Cardiovascular disease	http://www.ebi.ac.uk/efo/EFO_0000319	http://www.ebi.ac.uk/efo/EFO_0000384	Digestive system disorder	http://www.ebi.ac.uk/efo/EFO_0000405
platelet component distribution width	progranulin measurement	204	14	0	1	1	0.0017469	0.00174549	0.084029	1	0.00460829	0.00917431	0.00677205	rs850734-rs5848	http://www.ebi.ac.uk/efo/EFO_0007984	Hematological measurement	http://www.ebi.ac.uk/efo/EFO_0004503	http://www.ebi.ac.uk/efo/EFO_0004625	Other measurement	http://www.ebi.ac.uk/efo/EFO_0001444
forced expiratory volume	serum IgM measurement	204	14	0	1	1	0.0017469	0.00174549	0.084029	1	0.00460829	0.00917431	0.00677205	rs11552708-rs4968200	http://www.ebi.ac.uk/efo/EFO_0004314	Other measurement	http://www.ebi.ac.uk/efo/EFO_0001444	http://www.ebi.ac.uk/efo/EFO_0004993	Other measurement	http://www.ebi.ac.uk/efo/EFO_0001444
Crohn's disease	acute lymphoblastic leukemia	204	14	0	1	1	0.0017469	0.00174549	0.084029	1	0.00460829	0.00917431	0.00677205	rs12946510-rs2290400	http://www.ebi.ac.uk/efo/EFO_0000384	Digestive system disorder	http://www.ebi.ac.uk/efo/EFO_0000405	http://www.ebi.ac.uk/efo/EFO_0000220	Cancer	http://www.ebi.ac.uk/efo/EFO_0000616
Crohn's disease	allergic sensitization measurement	204	14	1	0	1	0.0017469	0.00174549	0.084029	1	0.00460829	0.00917431	0.00677205	rs2155219	http://www.ebi.ac.uk/efo/EFO_0000384	Digestive system disorder	http://www.ebi.ac.uk/efo/EFO_0000405	http://www.ebi.ac.uk/efo/EFO_0005298	Other measurement	http://www.ebi.ac.uk/efo/EFO_0001444
forced expiratory volume	joint hypermobility measurement	204	14	1	0	1	0.0017469	0.00174549	0.084029	1	0.00460829	0.00917431	0.00677205	rs143384	http://www.ebi.ac.uk/efo/EFO_0004314	Other measurement	http://www.ebi.ac.uk/efo/EFO_0001444	http://www.ebi.ac.uk/efo/EFO_0007905	Other measurement	http://www.ebi.ac.uk/efo/EFO_0001444
Crohn's disease	lipoprotein-associated phospholipase A(2) measurement	204	14	0	1	1	0.0017469	0.00174549	0.084029	1	0.00460829	0.00917431	0.00677205	rs11650106-rs1292053	http://www.ebi.ac.uk/efo/EFO_0000384	Digestive system disorder	http://www.ebi.ac.uk/efo/EFO_0000405	http://www.ebi.ac.uk/efo/EFO_0004746	Lipid or lipoprotein measurement	http://www.ebi.ac.uk/efo/EFO_0004732
Crohn's disease	esterified cholesterol measurement	204	14	0	1	1	0.0017469	0.00174549	0.084029	1	0.00460829	0.00917431	0.00677205	rs28456-rs174537	http://www.ebi.ac.uk/efo/EFO_0000384	Digestive system disorder	http://www.ebi.ac.uk/efo/EFO_0000405	http://www.ebi.ac.uk/efo/EFO_0008589	Lipid or lipoprotein measurement	http://www.ebi.ac.uk/efo/EFO_0004732
Crohn's disease	rosacea severity measurement	204	14	0	1	1	0.0017469	0.00174549	0.084029	1	0.00460829	0.00917431	0.00677205	rs77779142-rs568617	http://www.ebi.ac.uk/efo/EFO_0000384	Digestive system disorder	http://www.ebi.ac.uk/efo/EFO_0000405	http://www.ebi.ac.uk/efo/EFO_0009180	Other measurement	http://www.ebi.ac.uk/efo/EFO_0001444
Crohn's disease	lysophosphatidylcholine measurement	204	14	0	1	1	0.0017469	0.00174549	0.084029	1	0.00460829	0.00917431	0.00677205	rs28456-rs174537	http://www.ebi.ac.uk/efo/EFO_0000384	Digestive system disorder	http://www.ebi.ac.uk/efo/EFO_0000405	http://www.ebi.ac.uk/efo/EFO_0010224	Lipid or lipoprotein measurement	http://www.ebi.ac.uk/efo/EFO_0004529
low density lipoprotein cholesterol measurement, alcohol drinking	physical activity measurement	65	44	0	1	1	0.00174934	0.00174787	0.08414	1	0.00925926	0.0183486	0.0138603	rs2304128-rs111901094	http://www.ebi.ac.uk/efo/EFO_0004611, http://www.ebi.ac.uk/efo/EFO_0004329	Biological process,Lipid or lipoprotein measurement	http://www.ebi.ac.uk/efo/EFO_0004732,http://purl.obolibrary.org/obo/GO_0008150	http://www.ebi.ac.uk/efo/EFO_0008002	Other measurement	http://www.ebi.ac.uk/efo/EFO_0001444
beta-amyloid 1-42 measurement	coronary artery disease	11	260	0	1	1	0.00174934	0.00174796	0.08414	1	0.0037037	0.00738007	0.0054027	rs769449-rs4420638	http://www.ebi.ac.uk/efo/EFO_0004670	Other measurement	http://www.ebi.ac.uk/efo/EFO_0001444	http://www.ebi.ac.uk/efo/EFO_0000378	Cardiovascular disease	http://www.ebi.ac.uk/efo/EFO_0000319
common carotid intimal medial thickness	coronary artery disease	11	260	1	0	1	0.00174934	0.00174796	0.08414	1	0.0037037	0.00738007	0.0054027	rs7412	http://www.ebi.ac.uk/efo/EFO_0004860	Cardiovascular measurement	http://www.ebi.ac.uk/efo/EFO_0004298	http://www.ebi.ac.uk/efo/EFO_0000378	Cardiovascular disease	http://www.ebi.ac.uk/efo/EFO_0000319
body mass index, fasting blood insulin measurement	coronary artery disease	11	260	1	0	1	0.00174934	0.00174796	0.08414	1	0.0037037	0.00738007	0.0054027	rs2943634	http://www.ebi.ac.uk/efo/EFO_0004340, http://www.ebi.ac.uk/efo/EFO_0004466	Body measurement,Other measurement	http://www.ebi.ac.uk/efo/EFO_0004324,http://www.ebi.ac.uk/efo/EFO_0001444	http://www.ebi.ac.uk/efo/EFO_0000378	Cardiovascular disease	http://www.ebi.ac.uk/efo/EFO_0000319
coronary artery disease	renal system measurement	260	11	1	0	1	0.00174934	0.00174796	0.08414	1	0.0037037	0.00738007	0.0054027	rs671	http://www.ebi.ac.uk/efo/EFO_0000378	Cardiovascular disease	http://www.ebi.ac.uk/efo/EFO_0000319	http://www.ebi.ac.uk/efo/EFO_0004742	Other measurement	http://www.ebi.ac.uk/efo/EFO_0001444
coronary artery disease	thyroid carcinoma	260	11	1	0	1	0.00174934	0.00174796	0.08414	1	0.0037037	0.00738007	0.0054027	rs56062135	http://www.ebi.ac.uk/efo/EFO_0000378	Cardiovascular disease	http://www.ebi.ac.uk/efo/EFO_0000319	http://www.ebi.ac.uk/efo/EFO_0002892	Cancer	http://www.ebi.ac.uk/efo/EFO_0000616
coronary artery disease	pulse pressure measurement, alcohol consumption measurement	260	11	0	1	1	0.00174934	0.00174796	0.08414	1	0.0037037	0.00738007	0.0054027	rs10858917-rs2681492	http://www.ebi.ac.uk/efo/EFO_0000378	Cardiovascular disease	http://www.ebi.ac.uk/efo/EFO_0000319	http://www.ebi.ac.uk/efo/EFO_0005763, http://www.ebi.ac.uk/efo/EFO_0007878	Other measurement,Cardiovascular measurement	http://www.ebi.ac.uk/efo/EFO_0004298,http://www.ebi.ac.uk/efo/EFO_0001444
chronic lymphocytic leukemia	lung carcinoma	53	54	0	1	1	0.00175057	0.00174909	0.0841935	1	0.00943396	0.0186916	0.0141282	rs2736100-rs7705526	http://www.ebi.ac.uk/efo/EFO_0000095	Cancer	http://www.ebi.ac.uk/efo/EFO_0000616	http://www.ebi.ac.uk/efo/EFO_0001071	Cancer	http://www.ebi.ac.uk/efo/EFO_0000616
atrophic macular degeneration, age-related macular degeneration, wet macular degeneration	body mass index	47	2122	0	2	2	0.0610031	0.00175093	0.0842806	1	0.000922935	0.00184417	0.0018283	rs62247658-rs2371767|rs6857-rs429358	http://www.ebi.ac.uk/efo/EFO_1001492, http://www.ebi.ac.uk/efo/EFO_0001365, http://www.ebi.ac.uk/efo/EFO_0004683	Neurological disorder	http://www.ebi.ac.uk/efo/EFO_0000618	http://www.ebi.ac.uk/efo/EFO_0004340	Body measurement	http://www.ebi.ac.uk/efo/EFO_0004324
systemic scleroderma	systolic blood pressure, alcohol drinking	41	70	0	1	1	0.00175546	0.00175398	0.0844241	1	0.00909091	0.018018	0.013603	rs1378942-rs11636952	http://www.ebi.ac.uk/efo/EFO_0000717	Cardiovascular disease	http://www.ebi.ac.uk/efo/EFO_0000319	http://www.ebi.ac.uk/efo/EFO_0006335, http://www.ebi.ac.uk/efo/EFO_0004329	Biological process,Other measurement	http://purl.obolibrary.org/obo/GO_0008150,http://www.ebi.ac.uk/efo/EFO_0001444
diverticular disease	systolic blood pressure, alcohol drinking	41	70	0	1	1	0.00175546	0.00175398	0.0844241	1	0.00909091	0.018018	0.013603	rs67665719-rs1381335	http://www.ebi.ac.uk/efo/EFO_0009959	Digestive system disorder	http://www.ebi.ac.uk/efo/EFO_0000405	http://www.ebi.ac.uk/efo/EFO_0006335, http://www.ebi.ac.uk/efo/EFO_0004329	Biological process,Other measurement	http://purl.obolibrary.org/obo/GO_0008150,http://www.ebi.ac.uk/efo/EFO_0001444
smoking behavior, BMI-adjusted waist-hip ratio	systolic blood pressure, alcohol drinking	41	70	0	1	1	0.00175546	0.00175398	0.0844241	1	0.00909091	0.018018	0.013603	rs12319419-rs2071449	http://www.ebi.ac.uk/efo/EFO_0004318, http://www.ebi.ac.uk/efo/EFO_0007788	Biological process,Body measurement	http://purl.obolibrary.org/obo/GO_0008150,http://www.ebi.ac.uk/efo/EFO_0004324	http://www.ebi.ac.uk/efo/EFO_0006335, http://www.ebi.ac.uk/efo/EFO_0004329	Biological process,Other measurement	http://purl.obolibrary.org/obo/GO_0008150,http://www.ebi.ac.uk/efo/EFO_0001444
blood metabolite measurement, protein measurement, amino acid measurement	sleep duration, low density lipoprotein cholesterol measurement	33	87	0	1	1	0.00175607	0.00175459	0.0844418	1	0.00840336	0.0166667	0.0125508	rs2169387-rs6601299	http://www.ebi.ac.uk/efo/EFO_0005664, http://www.ebi.ac.uk/efo/EFO_0004747, http://www.ebi.ac.uk/efo/EFO_0005134	Other measurement	http://www.ebi.ac.uk/efo/EFO_0001444	http://www.ebi.ac.uk/efo/EFO_0005271, http://www.ebi.ac.uk/efo/EFO_0004611	Other measurement,Lipid or lipoprotein measurement	http://www.ebi.ac.uk/efo/EFO_0004732,http://www.ebi.ac.uk/efo/EFO_0001444
blood metabolite measurement, protein measurement, amino acid measurement	sleep duration, triglyceride measurement	33	87	1	0	1	0.00175607	0.00175459	0.0844418	1	0.00840336	0.0166667	0.0125508	rs1260326	http://www.ebi.ac.uk/efo/EFO_0005664, http://www.ebi.ac.uk/efo/EFO_0004747, http://www.ebi.ac.uk/efo/EFO_0005134	Other measurement	http://www.ebi.ac.uk/efo/EFO_0001444	http://www.ebi.ac.uk/efo/EFO_0005271, http://www.ebi.ac.uk/efo/EFO_0004530	Other measurement,Lipid or lipoprotein measurement	http://www.ebi.ac.uk/efo/EFO_0004529,http://www.ebi.ac.uk/efo/EFO_0001444
BMI-adjusted hip circumference	adiponectin measurement	99	29	0	1	1	0.00175607	0.0017546	0.0844418	1	0.00787402	0.015625	0.0117418	rs2820443-rs2785980	http://www.ebi.ac.uk/efo/EFO_0008039	Body measurement	http://www.ebi.ac.uk/efo/EFO_0004324	http://www.ebi.ac.uk/efo/EFO_0004502	Other measurement	http://www.ebi.ac.uk/efo/EFO_0001444
apolipoprotein B measurement	infant head circumference	261	11	0	1	1	0.00175607	0.00175468	0.0844418	1	0.00369004	0.00735294	0.0053827	rs3795128-rs6093446	http://www.ebi.ac.uk/efo/EFO_0004615	Lipid or lipoprotein measurement	http://www.ebi.ac.uk/efo/EFO_0004732	http://www.ebi.ac.uk/efo/EFO_0004577	Body measurement	http://www.ebi.ac.uk/efo/EFO_0004324
alcohol consumption measurement	fatty acid measurement	261	11	0	1	1	0.00175607	0.00175468	0.0844418	1	0.00369004	0.00735294	0.0053827	rs780093-rs1260326	http://www.ebi.ac.uk/efo/EFO_0007878	Other measurement	http://www.ebi.ac.uk/efo/EFO_0001444	http://www.ebi.ac.uk/efo/EFO_0005110	Lipid or lipoprotein measurement	http://www.ebi.ac.uk/efo/EFO_0004529
alcohol consumption measurement	body mass index, fasting blood insulin measurement	261	11	0	1	1	0.00175607	0.00175468	0.0844418	1	0.00369004	0.00735294	0.0053827	rs780094-rs1260326	http://www.ebi.ac.uk/efo/EFO_0007878	Other measurement	http://www.ebi.ac.uk/efo/EFO_0001444	http://www.ebi.ac.uk/efo/EFO_0004340, http://www.ebi.ac.uk/efo/EFO_0004466	Body measurement,Other measurement	http://www.ebi.ac.uk/efo/EFO_0004324,http://www.ebi.ac.uk/efo/EFO_0001444
apolipoprotein B measurement	wet macular degeneration	261	11	1	0	1	0.00175607	0.00175468	0.0844418	1	0.00369004	0.00735294	0.0053827	rs3764261	http://www.ebi.ac.uk/efo/EFO_0004615	Lipid or lipoprotein measurement	http://www.ebi.ac.uk/efo/EFO_0004732	http://www.ebi.ac.uk/efo/EFO_0004683	Neurological disorder	http://www.ebi.ac.uk/efo/EFO_0000618
apolipoprotein B measurement	central nervous system cancer, glioblastoma multiforme	261	11	0	1	1	0.00175607	0.00175468	0.0844418	1	0.00369004	0.00735294	0.0053827	rs2256814-rs2297440	http://www.ebi.ac.uk/efo/EFO_0004615	Lipid or lipoprotein measurement	http://www.ebi.ac.uk/efo/EFO_0004732	http://www.ebi.ac.uk/efo/EFO_0000326, http://www.ebi.ac.uk/efo/EFO_0000519	Cancer	http://www.ebi.ac.uk/efo/EFO_0000616
alcohol consumption measurement	renal system measurement	261	11	1	0	1	0.00175607	0.00175468	0.0844418	1	0.00369004	0.00735294	0.0053827	rs671	http://www.ebi.ac.uk/efo/EFO_0007878	Other measurement	http://www.ebi.ac.uk/efo/EFO_0001444	http://www.ebi.ac.uk/efo/EFO_0004742	Other measurement	http://www.ebi.ac.uk/efo/EFO_0001444
alcohol consumption measurement	infant head circumference	261	11	0	1	1	0.00175607	0.00175468	0.0844418	1	0.00369004	0.00735294	0.0053827	rs2011092-rs9846396	http://www.ebi.ac.uk/efo/EFO_0007878	Other measurement	http://www.ebi.ac.uk/efo/EFO_0001444	http://www.ebi.ac.uk/efo/EFO_0004577	Body measurement	http://www.ebi.ac.uk/efo/EFO_0004324
apolipoprotein B measurement	body mass index, fasting blood insulin measurement	261	11	0	1	1	0.00175607	0.00175468	0.0844418	1	0.00369004	0.00735294	0.0053827	rs780094-rs1260326	http://www.ebi.ac.uk/efo/EFO_0004615	Lipid or lipoprotein measurement	http://www.ebi.ac.uk/efo/EFO_0004732	http://www.ebi.ac.uk/efo/EFO_0004340, http://www.ebi.ac.uk/efo/EFO_0004466	Body measurement,Other measurement	http://www.ebi.ac.uk/efo/EFO_0004324,http://www.ebi.ac.uk/efo/EFO_0001444
alcohol consumption measurement	putamen volume	261	11	0	1	1	0.00175607	0.00175468	0.0844418	1	0.00369004	0.00735294	0.0053827	rs2410767-rs10474277	http://www.ebi.ac.uk/efo/EFO_0007878	Other measurement	http://www.ebi.ac.uk/efo/EFO_0001444	http://www.ebi.ac.uk/efo/EFO_0006932	Other measurement	http://www.ebi.ac.uk/efo/EFO_0001444
alcohol consumption measurement	bone density, lean body mass	261	11	0	1	1	0.00175607	0.00175468	0.0844418	1	0.00369004	0.00735294	0.0053827	rs9893690-rs7501812	http://www.ebi.ac.uk/efo/EFO_0007878	Other measurement	http://www.ebi.ac.uk/efo/EFO_0001444	http://www.ebi.ac.uk/efo/EFO_0003923, http://www.ebi.ac.uk/efo/EFO_0004995	Other measurement	http://www.ebi.ac.uk/efo/EFO_0001444
apolipoprotein B measurement	glioma	261	11	0	1	1	0.00175607	0.00175468	0.0844418	1	0.00369004	0.00735294	0.0053827	rs2256814-rs2297440	http://www.ebi.ac.uk/efo/EFO_0004615	Lipid or lipoprotein measurement	http://www.ebi.ac.uk/efo/EFO_0004732	http://www.ebi.ac.uk/efo/EFO_0005543	Cancer	http://www.ebi.ac.uk/efo/EFO_0000616
coffee consumption measurement	snoring measurement	48	60	0	1	1	0.00176158	0.00176008	0.0846943	1	0.00934579	0.0185185	0.0139941	rs9937053-rs8047587	http://www.ebi.ac.uk/efo/EFO_0006781	Other measurement	http://www.ebi.ac.uk/efo/EFO_0001444	http://www.ebi.ac.uk/efo/EFO_0008341	Other measurement	http://www.ebi.ac.uk/efo/EFO_0001444
feeling nervous measurement	reaction time measurement	45	64	0	1	1	0.00176158	0.00176008	0.0846943	1	0.00925926	0.0183486	0.0138615	rs1368549-rs264979	http://www.ebi.ac.uk/efo/EFO_0009597	Other measurement	http://www.ebi.ac.uk/efo/EFO_0001444	http://www.ebi.ac.uk/efo/EFO_0008393	Other measurement	http://www.ebi.ac.uk/efo/EFO_0001444
coronary heart disease	lipoprotein A measurement	45	64	0	1	1	0.00176158	0.00176008	0.0846943	1	0.00925926	0.0183486	0.0138615	rs10755578-rs520829	http://www.ebi.ac.uk/efo/EFO_0001645	Cardiovascular disease	http://www.ebi.ac.uk/efo/EFO_0000319	http://www.ebi.ac.uk/efo/EFO_0006925	Lipid or lipoprotein measurement	http://www.ebi.ac.uk/efo/EFO_0004732
body weight	peak expiratory flow	32	90	1	0	1	0.00176158	0.00176009	0.0846943	1	0.00826446	0.0163934	0.0123389	rs143384	http://www.ebi.ac.uk/efo/EFO_0004338	Body measurement	http://www.ebi.ac.uk/efo/EFO_0004324	http://www.ebi.ac.uk/efo/EFO_0009718	Other measurement	http://www.ebi.ac.uk/efo/EFO_0001444
feeling emotionally hurt measurement	peak expiratory flow	32	90	0	1	1	0.00176158	0.00176009	0.0846943	1	0.00826446	0.0163934	0.0123389	rs79412431-rs55657917	http://www.ebi.ac.uk/efo/EFO_0009599	Other measurement	http://www.ebi.ac.uk/efo/EFO_0001444	http://www.ebi.ac.uk/efo/EFO_0009718	Other measurement	http://www.ebi.ac.uk/efo/EFO_0001444
Alzheimer's disease, family history of Alzheimer‚Äôs disease	longevity	180	16	1	0	1	0.00176158	0.00176013	0.0846943	1	0.00512821	0.0102041	0.00756203	rs7412	http://www.ebi.ac.uk/efo/EFO_0000249, http://www.ebi.ac.uk/efo/EFO_0009268	Neurological disorder,Other measurement	http://www.ebi.ac.uk/efo/EFO_0000618,http://www.ebi.ac.uk/efo/EFO_0001444	http://www.ebi.ac.uk/efo/EFO_0004300	Other measurement	http://www.ebi.ac.uk/efo/EFO_0001444
Alzheimer's disease, family history of Alzheimer‚Äôs disease	fasting blood glucose measurement, HOMA-B, fasting blood insulin measurement	180	16	0	1	1	0.00176158	0.00176013	0.0846943	1	0.00512821	0.0102041	0.00756203	rs12292911-rs11039182	http://www.ebi.ac.uk/efo/EFO_0000249, http://www.ebi.ac.uk/efo/EFO_0009268	Neurological disorder,Other measurement	http://www.ebi.ac.uk/efo/EFO_0000618,http://www.ebi.ac.uk/efo/EFO_0001444	http://www.ebi.ac.uk/efo/EFO_0004465, http://www.ebi.ac.uk/efo/EFO_0004469, http://www.ebi.ac.uk/efo/EFO_0004466	Other measurement	http://www.ebi.ac.uk/efo/EFO_0001444
PR interval	interferon gamma measurement, platelet-derived growth factor BB measurement, interleukin 4 measurement, interleukin 10 measurement, stromal cell-derived factor 1 alpha measurement, interleukin-6 measurement, interleukin 12 measurement, interleukin 17 measurement, vascular endothelial growth factor measurement, fibroblast growth factor basic measurement, granulocyte colony-stimulating factor measurement	240	12	0	1	1	0.00176158	0.00176016	0.0846943	1	0.00398406	0.00793651	0.0058281	rs6993770-rs12678719	http://www.ebi.ac.uk/efo/EFO_0004462	Cardiovascular measurement	http://www.ebi.ac.uk/efo/EFO_0004298	http://www.ebi.ac.uk/efo/EFO_0008165, http://www.ebi.ac.uk/efo/EFO_0008264, http://www.ebi.ac.uk/efo/EFO_0008184, http://www.ebi.ac.uk/efo/EFO_0004750, http://www.ebi.ac.uk/efo/EFO_0008293, http://www.ebi.ac.uk/efo/EFO_0004810, http://www.ebi.ac.uk/efo/EFO_0004753, http://www.ebi.ac.uk/efo/EFO_0008174, http://www.ebi.ac.uk/efo/EFO_0004762, http://www.ebi.ac.uk/efo/EFO_0008130, http://www.ebi.ac.uk/efo/EFO_0008142	Other measurement,Inflammatory measurement,Cardiovascular measurement	http://www.ebi.ac.uk/efo/EFO_0004872,http://www.ebi.ac.uk/efo/EFO_0004298,http://www.ebi.ac.uk/efo/EFO_0001444
PR interval	digit length ratio	240	12	0	1	1	0.00176158	0.00176016	0.0846943	1	0.00398406	0.00793651	0.0058281	rs4971089-rs11581730	http://www.ebi.ac.uk/efo/EFO_0004462	Cardiovascular measurement	http://www.ebi.ac.uk/efo/EFO_0004298	http://www.ebi.ac.uk/efo/EFO_0004841	Body measurement	http://www.ebi.ac.uk/efo/EFO_0004324
PR interval	smoking status measurement, forced expiratory volume	240	12	0	1	1	0.00176158	0.00176016	0.0846943	1	0.00398406	0.00793651	0.0058281	rs7218675-rs7501873	http://www.ebi.ac.uk/efo/EFO_0004462	Cardiovascular measurement	http://www.ebi.ac.uk/efo/EFO_0004298	http://www.ebi.ac.uk/efo/EFO_0006527, http://www.ebi.ac.uk/efo/EFO_0004314	Other measurement	http://www.ebi.ac.uk/efo/EFO_0001444
Alopecia	reticulocyte count	262	379	0	2	2	0.0607364	0.00176093	0.0847304	1	0.00312989	0.00624025	0.0062689	rs112385572-rs4606752|rs13021718-rs11678584	http://www.orpha.net/ORDO/Orphanet_79364	Other disease	http://www.ebi.ac.uk/efo/EFO_0000408	http://www.ebi.ac.uk/efo/EFO_0007986	Hematological measurement	http://www.ebi.ac.uk/efo/EFO_0004503
Alopecia	hip geometry	262	11	0	1	1	0.0017628	0.00176139	0.0847468	1	0.00367647	0.00732601	0.00536286	rs10843003-rs10743612	http://www.orpha.net/ORDO/Orphanet_79364	Other disease	http://www.ebi.ac.uk/efo/EFO_0000408	http://www.ebi.ac.uk/efo/EFO_0004685	Body measurement	http://www.ebi.ac.uk/efo/EFO_0004324
Alopecia	hair colour measurement, eye colour measurement, skin pigmentation measurement	262	11	1	0	1	0.0017628	0.00176139	0.0847468	1	0.00367647	0.00732601	0.00536286	rs12203592	http://www.orpha.net/ORDO/Orphanet_79364	Other disease	http://www.ebi.ac.uk/efo/EFO_0000408	http://www.ebi.ac.uk/efo/EFO_0007822, http://www.ebi.ac.uk/efo/EFO_0009764, http://www.ebi.ac.uk/efo/EFO_0007009	Other measurement	http://www.ebi.ac.uk/efo/EFO_0001444
Alopecia	infant head circumference	262	11	0	1	1	0.0017628	0.00176139	0.0847468	1	0.00367647	0.00732601	0.00536286	rs6440008-rs9846396	http://www.orpha.net/ORDO/Orphanet_79364	Other disease	http://www.ebi.ac.uk/efo/EFO_0000408	http://www.ebi.ac.uk/efo/EFO_0004577	Body measurement	http://www.ebi.ac.uk/efo/EFO_0004324
Alopecia	total iron binding capacity	262	11	0	1	1	0.0017628	0.00176139	0.0847468	1	0.00367647	0.00732601	0.00536286	rs174529-rs174581	http://www.orpha.net/ORDO/Orphanet_79364	Other disease	http://www.ebi.ac.uk/efo/EFO_0000408	http://www.ebi.ac.uk/efo/EFO_0006334	Other measurement	http://www.ebi.ac.uk/efo/EFO_0001444
Alopecia	fatty acid measurement	262	11	0	1	1	0.0017628	0.00176139	0.0847468	1	0.00367647	0.00732601	0.00536286	rs102275-rs174581	http://www.orpha.net/ORDO/Orphanet_79364	Other disease	http://www.ebi.ac.uk/efo/EFO_0000408	http://www.ebi.ac.uk/efo/EFO_0005110	Lipid or lipoprotein measurement	http://www.ebi.ac.uk/efo/EFO_0004529
respiratory system disease	sclerosing cholangitis	103	28	0	1	1	0.00176402	0.00176254	0.0847927	1	0.00769231	0.0152672	0.0114651	rs725613-rs36045143	http://www.ebi.ac.uk/efo/EFO_0000684	Other disease	http://www.ebi.ac.uk/efo/EFO_0000408	http://www.ebi.ac.uk/efo/EFO_0004268	Digestive system disorder	http://www.ebi.ac.uk/efo/EFO_0000405
basophil count, eosinophil count	stroke, coronary heart disease	206	14	0	1	1	0.00176402	0.00176259	0.0847927	1	0.00456621	0.00909091	0.00671	rs653178-rs11065987	http://www.ebi.ac.uk/efo/EFO_0005090, http://www.ebi.ac.uk/efo/EFO_0004842	Inflammatory measurement,Hematological measurement	http://www.ebi.ac.uk/efo/EFO_0004872,http://www.ebi.ac.uk/efo/EFO_0004503	http://www.ebi.ac.uk/efo/EFO_0000712, http://www.ebi.ac.uk/efo/EFO_0001645	Cardiovascular disease	http://www.ebi.ac.uk/efo/EFO_0000319
basophil count, eosinophil count	lysophosphatidylcholine measurement	206	14	0	1	1	0.00176402	0.00176259	0.0847927	1	0.00456621	0.00909091	0.00671	rs28456-rs174548	http://www.ebi.ac.uk/efo/EFO_0005090, http://www.ebi.ac.uk/efo/EFO_0004842	Inflammatory measurement,Hematological measurement	http://www.ebi.ac.uk/efo/EFO_0004872,http://www.ebi.ac.uk/efo/EFO_0004503	http://www.ebi.ac.uk/efo/EFO_0010224	Lipid or lipoprotein measurement	http://www.ebi.ac.uk/efo/EFO_0004529
basophil count, eosinophil count	rosacea severity measurement	206	14	0	1	1	0.00176402	0.00176259	0.0847927	1	0.00456621	0.00909091	0.00671	rs2706345-rs2078387	http://www.ebi.ac.uk/efo/EFO_0005090, http://www.ebi.ac.uk/efo/EFO_0004842	Inflammatory measurement,Hematological measurement	http://www.ebi.ac.uk/efo/EFO_0004872,http://www.ebi.ac.uk/efo/EFO_0004503	http://www.ebi.ac.uk/efo/EFO_0009180	Other measurement	http://www.ebi.ac.uk/efo/EFO_0001444
basophil count, eosinophil count	esterified cholesterol measurement	206	14	0	1	1	0.00176402	0.00176259	0.0847927	1	0.00456621	0.00909091	0.00671	rs28456-rs174548	http://www.ebi.ac.uk/efo/EFO_0005090, http://www.ebi.ac.uk/efo/EFO_0004842	Inflammatory measurement,Hematological measurement	http://www.ebi.ac.uk/efo/EFO_0004872,http://www.ebi.ac.uk/efo/EFO_0004503	http://www.ebi.ac.uk/efo/EFO_0008589	Lipid or lipoprotein measurement	http://www.ebi.ac.uk/efo/EFO_0004732
basophil count, eosinophil count	lipoprotein-associated phospholipase A(2) measurement	206	14	0	1	1	0.00176402	0.00176259	0.0847927	1	0.00456621	0.00909091	0.00671	rs964184-rs66505542	http://www.ebi.ac.uk/efo/EFO_0005090, http://www.ebi.ac.uk/efo/EFO_0004842	Inflammatory measurement,Hematological measurement	http://www.ebi.ac.uk/efo/EFO_0004872,http://www.ebi.ac.uk/efo/EFO_0004503	http://www.ebi.ac.uk/efo/EFO_0004746	Lipid or lipoprotein measurement	http://www.ebi.ac.uk/efo/EFO_0004732
Sjogren syndrome	basophil count, eosinophil count	14	206	0	1	1	0.00176402	0.00176259	0.0847927	1	0.00456621	0.00909091	0.00671	rs28383314-rs9271573	http://www.ebi.ac.uk/efo/EFO_0000699	Immune system disorder	http://www.ebi.ac.uk/efo/EFO_0000540	http://www.ebi.ac.uk/efo/EFO_0005090, http://www.ebi.ac.uk/efo/EFO_0004842	Inflammatory measurement,Hematological measurement	http://www.ebi.ac.uk/efo/EFO_0004872,http://www.ebi.ac.uk/efo/EFO_0004503
B-cell acute lymphoblastic leukemia	basophil count, eosinophil count	14	206	1	0	1	0.00176402	0.00176259	0.0847927	1	0.00456621	0.00909091	0.00671	rs2239630	http://www.ebi.ac.uk/efo/EFO_0000094	Cancer	http://www.ebi.ac.uk/efo/EFO_0000616	http://www.ebi.ac.uk/efo/EFO_0005090, http://www.ebi.ac.uk/efo/EFO_0004842	Inflammatory measurement,Hematological measurement	http://www.ebi.ac.uk/efo/EFO_0004872,http://www.ebi.ac.uk/efo/EFO_0004503
acute lymphoblastic leukemia	basophil count, eosinophil count	14	206	0	1	1	0.00176402	0.00176259	0.0847927	1	0.00456621	0.00909091	0.00671	rs2239633-rs2239630	http://www.ebi.ac.uk/efo/EFO_0000220	Cancer	http://www.ebi.ac.uk/efo/EFO_0000616	http://www.ebi.ac.uk/efo/EFO_0005090, http://www.ebi.ac.uk/efo/EFO_0004842	Inflammatory measurement,Hematological measurement	http://www.ebi.ac.uk/efo/EFO_0004872,http://www.ebi.ac.uk/efo/EFO_0004503
Behcet's syndrome	basophil count, eosinophil count	14	206	0	1	1	0.00176402	0.00176259	0.0847927	1	0.00456621	0.00909091	0.00671	rs9266428-rs9266490	http://www.ebi.ac.uk/efo/EFO_0003780	Cardiovascular disease	http://www.ebi.ac.uk/efo/EFO_0000319	http://www.ebi.ac.uk/efo/EFO_0005090, http://www.ebi.ac.uk/efo/EFO_0004842	Inflammatory measurement,Hematological measurement	http://www.ebi.ac.uk/efo/EFO_0004872,http://www.ebi.ac.uk/efo/EFO_0004503
mood instability measurement	pulse pressure measurement, alcohol drinking	74	39	0	1	1	0.00176525	0.00176375	0.0848332	1	0.00892857	0.0176991	0.0133554	rs7829975-rs6995407	http://www.ebi.ac.uk/efo/EFO_0008475	Other measurement	http://www.ebi.ac.uk/efo/EFO_0001444	http://www.ebi.ac.uk/efo/EFO_0005763, http://www.ebi.ac.uk/efo/EFO_0004329	Biological process,Cardiovascular measurement	http://purl.obolibrary.org/obo/GO_0008150,http://www.ebi.ac.uk/efo/EFO_0004298
mood instability measurement	osteoarthritis	74	39	0	1	1	0.00176525	0.00176375	0.0848332	1	0.00892857	0.0176991	0.0133554	rs330050-rs7829975	http://www.ebi.ac.uk/efo/EFO_0008475	Other measurement	http://www.ebi.ac.uk/efo/EFO_0001444	http://www.ebi.ac.uk/efo/EFO_0002506	Other disease	http://www.ebi.ac.uk/efo/EFO_0000408
osteoarthritis	worry measurement	39	74	0	1	1	0.00176525	0.00176375	0.0848332	1	0.00892857	0.0176991	0.0133554	rs11130306-rs11177	http://www.ebi.ac.uk/efo/EFO_0002506	Other disease	http://www.ebi.ac.uk/efo/EFO_0000408	http://www.ebi.ac.uk/efo/EFO_0009589	Other measurement	http://www.ebi.ac.uk/efo/EFO_0001444
HDL cholesterol change measurement, physical activity	worry measurement	39	74	0	1	1	0.00176525	0.00176375	0.0848332	1	0.00892857	0.0176991	0.0133554	rs2058804-rs11067376	http://www.ebi.ac.uk/efo/EFO_0007805, http://www.ebi.ac.uk/efo/EFO_0003940	Biological process,Lipid or lipoprotein measurement	http://www.ebi.ac.uk/efo/EFO_0004732,http://purl.obolibrary.org/obo/GO_0008150	http://www.ebi.ac.uk/efo/EFO_0009589	Other measurement	http://www.ebi.ac.uk/efo/EFO_0001444
pulse pressure measurement, alcohol drinking	worry measurement	39	74	0	1	1	0.00176525	0.00176375	0.0848332	1	0.00892857	0.0176991	0.0133554	rs4919695-rs7909591	http://www.ebi.ac.uk/efo/EFO_0005763, http://www.ebi.ac.uk/efo/EFO_0004329	Biological process,Cardiovascular measurement	http://purl.obolibrary.org/obo/GO_0008150,http://www.ebi.ac.uk/efo/EFO_0004298	http://www.ebi.ac.uk/efo/EFO_0009589	Other measurement	http://www.ebi.ac.uk/efo/EFO_0001444
QRS amplitude, QRS complex	age at onset, Myopia	26	111	0	1	1	0.00176525	0.00176376	0.0848332	1	0.00735294	0.0145985	0.0109473	rs13217285-rs13195040	http://www.ebi.ac.uk/efo/EFO_0007742, http://www.ebi.ac.uk/efo/EFO_0005054	Cardiovascular measurement	http://www.ebi.ac.uk/efo/EFO_0004298	http://www.ebi.ac.uk/efo/EFO_0004847, http://purl.obolibrary.org/obo/HP_0000545	Other measurement,Other trait	http://www.ebi.ac.uk/efo/EFO_0000001,http://www.ebi.ac.uk/efo/EFO_0001444
age at onset, Myopia	smoking status measurement, lung carcinoma	111	26	0	1	1	0.00176525	0.00176376	0.0848332	1	0.00735294	0.0145985	0.0109473	rs13212562-rs13217285	http://www.ebi.ac.uk/efo/EFO_0004847, http://purl.obolibrary.org/obo/HP_0000545	Other measurement,Other trait	http://www.ebi.ac.uk/efo/EFO_0000001,http://www.ebi.ac.uk/efo/EFO_0001444	http://www.ebi.ac.uk/efo/EFO_0006527, http://www.ebi.ac.uk/efo/EFO_0001071	Cancer,Other measurement	http://www.ebi.ac.uk/efo/EFO_0000616,http://www.ebi.ac.uk/efo/EFO_0001444
glomerular filtration rate	kidney disease	481	6	0	1	1	0.00176525	0.00176395	0.0848332	1	0.00205761	0.00410678	0.00291943	rs2412971-rs131263	http://www.ebi.ac.uk/efo/EFO_0005208	Other measurement	http://www.ebi.ac.uk/efo/EFO_0001444	http://www.ebi.ac.uk/efo/EFO_0003086	Other disease	http://www.ebi.ac.uk/efo/EFO_0000408
glomerular filtration rate	interleukin 18 receptor 1 measurement	481	6	0	1	1	0.00176525	0.00176395	0.0848332	1	0.00205761	0.00410678	0.00291943	rs2871473-rs72995641	http://www.ebi.ac.uk/efo/EFO_0005208	Other measurement	http://www.ebi.ac.uk/efo/EFO_0001444	http://www.ebi.ac.uk/efo/EFO_0008178	Other measurement	http://www.ebi.ac.uk/efo/EFO_0001444
glomerular filtration rate	multiple sclerosis, chronic lymphocytic leukemia	481	6	1	0	1	0.00176525	0.00176395	0.0848332	1	0.00205761	0.00410678	0.00291943	rs11755724	http://www.ebi.ac.uk/efo/EFO_0005208	Other measurement	http://www.ebi.ac.uk/efo/EFO_0001444	http://www.ebi.ac.uk/efo/EFO_0003885, http://www.ebi.ac.uk/efo/EFO_0000095	Cancer,Immune system disorder	http://www.ebi.ac.uk/efo/EFO_0000616,http://www.ebi.ac.uk/efo/EFO_0000540
glomerular filtration rate	nevus count	481	6	0	1	1	0.00176525	0.00176395	0.0848332	1	0.00205761	0.00410678	0.00291943	rs132985-rs4820324	http://www.ebi.ac.uk/efo/EFO_0005208	Other measurement	http://www.ebi.ac.uk/efo/EFO_0001444	http://www.ebi.ac.uk/efo/EFO_0004632	Other measurement	http://www.ebi.ac.uk/efo/EFO_0001444
glomerular filtration rate	schizophrenia, bipolar disorder	481	6	0	1	1	0.00176525	0.00176395	0.0848332	1	0.00205761	0.00410678	0.00291943	rs17693963-rs71559067	http://www.ebi.ac.uk/efo/EFO_0005208	Other measurement	http://www.ebi.ac.uk/efo/EFO_0001444	http://www.ebi.ac.uk/efo/EFO_0000692, http://www.ebi.ac.uk/efo/EFO_0000289	Neurological disorder	http://www.ebi.ac.uk/efo/EFO_0000618
glomerular filtration rate	glucose-dependent insulinotropic peptide measurement, glucose tolerance test	481	6	0	1	1	0.00176525	0.00176395	0.0848332	1	0.00205761	0.00410678	0.00291943	rs635634-rs550057	http://www.ebi.ac.uk/efo/EFO_0005208	Other measurement	http://www.ebi.ac.uk/efo/EFO_0001444	http://www.ebi.ac.uk/efo/EFO_0008464, http://www.ebi.ac.uk/efo/EFO_0004307	Other measurement	http://www.ebi.ac.uk/efo/EFO_0001444
glomerular filtration rate	glucose tolerance test	481	6	0	1	1	0.00176525	0.00176395	0.0848332	1	0.00205761	0.00410678	0.00291943	rs780093-rs1260326	http://www.ebi.ac.uk/efo/EFO_0005208	Other measurement	http://www.ebi.ac.uk/efo/EFO_0001444	http://www.ebi.ac.uk/efo/EFO_0004307	Other measurement	http://www.ebi.ac.uk/efo/EFO_0001444
glomerular filtration rate	menstrual cycle measurement	481	6	0	1	1	0.00176525	0.00176395	0.0848332	1	0.00205761	0.00410678	0.00291943	rs11042596-rs7482894	http://www.ebi.ac.uk/efo/EFO_0005208	Other measurement	http://www.ebi.ac.uk/efo/EFO_0001444	http://www.ebi.ac.uk/efo/EFO_0007786	Other measurement	http://www.ebi.ac.uk/efo/EFO_0001444
glomerular filtration rate	granule cell layer dentate gyrus volume	481	6	0	1	1	0.00176525	0.00176395	0.0848332	1	0.00205761	0.00410678	0.00291943	rs1055256-rs12218858	http://www.ebi.ac.uk/efo/EFO_0005208	Other measurement	http://www.ebi.ac.uk/efo/EFO_0001444	http://www.ebi.ac.uk/efo/EFO_0009403	Other measurement	http://www.ebi.ac.uk/efo/EFO_0001444
Nephroblastoma	glomerular filtration rate	6	481	1	0	1	0.00176525	0.00176395	0.0848332	1	0.00205761	0.00410678	0.00291943	rs807624	http://www.orpha.net/ORDO/Orphanet_654	Cancer	http://www.ebi.ac.uk/efo/EFO_0000616	http://www.ebi.ac.uk/efo/EFO_0005208	Other measurement	http://www.ebi.ac.uk/efo/EFO_0001444
docosapentaenoic acid measurement	glomerular filtration rate	6	481	0	1	1	0.00176525	0.00176395	0.0848332	1	0.00205761	0.00410678	0.00291943	rs780093-rs780094	http://www.ebi.ac.uk/efo/EFO_0006809	Lipid or lipoprotein measurement	http://www.ebi.ac.uk/efo/EFO_0004529	http://www.ebi.ac.uk/efo/EFO_0005208	Other measurement	http://www.ebi.ac.uk/efo/EFO_0001444
ICAM-1 measurement	glomerular filtration rate	6	481	0	1	1	0.00176525	0.00176395	0.0848332	1	0.00205761	0.00410678	0.00291943	rs550057-rs507666	http://www.ebi.ac.uk/efo/EFO_0004520	Cardiovascular measurement	http://www.ebi.ac.uk/efo/EFO_0004298	http://www.ebi.ac.uk/efo/EFO_0005208	Other measurement	http://www.ebi.ac.uk/efo/EFO_0001444
BMI-adjusted waist-hip ratio, adult onset asthma	glomerular filtration rate	6	481	0	1	1	0.00176525	0.00176395	0.0848332	1	0.00205761	0.00410678	0.00291943	rs10152595-rs12443279	http://www.ebi.ac.uk/efo/EFO_0007788, http://www.ebi.ac.uk/efo/EFO_1002011	Body measurement,Other disease	http://www.ebi.ac.uk/efo/EFO_0004324,http://www.ebi.ac.uk/efo/EFO_0000408	http://www.ebi.ac.uk/efo/EFO_0005208	Other measurement	http://www.ebi.ac.uk/efo/EFO_0001444
cancer antigen 15.3 measurement	glomerular filtration rate	6	481	0	1	1	0.00176525	0.00176395	0.0848332	1	0.00205761	0.00410678	0.00291943	rs6676150-rs4971100-rs760077	http://www.ebi.ac.uk/efo/EFO_0010585	Other measurement	http://www.ebi.ac.uk/efo/EFO_0001444	http://www.ebi.ac.uk/efo/EFO_0005208	Other measurement	http://www.ebi.ac.uk/efo/EFO_0001444
breakfast skipping measurement	glomerular filtration rate	6	481	0	1	1	0.00176525	0.00176395	0.0848332	1	0.00205761	0.00410678	0.00291943	rs2472297-rs35107470	http://www.ebi.ac.uk/efo/EFO_0010129	Other measurement	http://www.ebi.ac.uk/efo/EFO_0001444	http://www.ebi.ac.uk/efo/EFO_0005208	Other measurement	http://www.ebi.ac.uk/efo/EFO_0001444
autoimmune disease	systolic blood pressure	97	1027	0	2	2	0.0609328	0.00176418	0.0848431	1	0.00178253	0.00355872	0.00355439	rs7310615-rs7137828|rs3807307-rs4728142	http://www.ebi.ac.uk/efo/EFO_0005140	Immune system disorder	http://www.ebi.ac.uk/efo/EFO_0000540	http://www.ebi.ac.uk/efo/EFO_0006335	Other measurement	http://www.ebi.ac.uk/efo/EFO_0001444
Inhalant adrenergic use measurement	blood protein measurement	56	1785	0	2	2	0.0611414	0.00176423	0.0848445	1	0.00108755	0.00217273	0.00215855	rs60946162-rs9815073|rs174572-rs174530	http://www.ebi.ac.uk/efo/EFO_0009941	Other measurement	http://www.ebi.ac.uk/efo/EFO_0001444	http://www.ebi.ac.uk/efo/EFO_0007937	Other measurement	http://www.ebi.ac.uk/efo/EFO_0001444
hypothyroidism	idiopathic pulmonary fibrosis	152	19	0	1	1	0.00176647	0.001765	0.0848804	1	0.00588235	0.0116959	0.00870797	rs7705526-rs7725218	http://www.ebi.ac.uk/efo/EFO_0004705	Other disease	http://www.ebi.ac.uk/efo/EFO_0000408	http://www.ebi.ac.uk/efo/EFO_0000768	Cancer	http://www.ebi.ac.uk/efo/EFO_0000616
resting heart rate	serum alanine aminotransferase measurement	85	34	0	1	1	0.00176769	0.00176619	0.0849366	1	0.00847458	0.0168067	0.0126609	rs174551-rs174536	http://www.ebi.ac.uk/efo/EFO_0004351	Cardiovascular measurement	http://www.ebi.ac.uk/efo/EFO_0004298	http://www.ebi.ac.uk/efo/EFO_0004735	Liver enzyme measurement	http://www.ebi.ac.uk/efo/EFO_0004582
drug-induced liver injury	neutrophil percentage of granulocytes	17	170	0	1	1	0.00176769	0.00176623	0.0849372	1	0.00537634	0.0106952	0.00793931	rs3132682-rs2523822	http://www.ebi.ac.uk/efo/EFO_0004228	Digestive system disorder	http://www.ebi.ac.uk/efo/EFO_0000405	http://www.ebi.ac.uk/efo/EFO_0007994	Hematological measurement	http://www.ebi.ac.uk/efo/EFO_0004503
lung carcinoma	self reported educational attainment	54	1853	0	2	2	0.0612037	0.0017667	0.0849586	1	0.00104987	0.00209754	0.00208297	rs766406-rs3999544|rs66759488-rs6493265	http://www.ebi.ac.uk/efo/EFO_0001071	Cancer	http://www.ebi.ac.uk/efo/EFO_0000616	http://www.ebi.ac.uk/efo/EFO_0004784	Other measurement	http://www.ebi.ac.uk/efo/EFO_0001444
smoking initiation	smoking status measurement, forced expiratory volume	241	12	0	1	1	0.00176892	0.00176749	0.0849756	1	0.00396825	0.00790514	0.0058049	rs2232423-rs6904596	http://www.ebi.ac.uk/efo/EFO_0005670	Biological process	http://purl.obolibrary.org/obo/GO_0008150	http://www.ebi.ac.uk/efo/EFO_0006527, http://www.ebi.ac.uk/efo/EFO_0004314	Other measurement	http://www.ebi.ac.uk/efo/EFO_0001444
beta-2 microglobulin measurement	smoking initiation	12	241	0	1	1	0.00176892	0.00176749	0.0849756	1	0.00396825	0.00790514	0.0058049	rs4766578-rs3184504	http://www.ebi.ac.uk/efo/EFO_0005197	Other measurement	http://www.ebi.ac.uk/efo/EFO_0001444	http://www.ebi.ac.uk/efo/EFO_0005670	Biological process	http://purl.obolibrary.org/obo/GO_0008150
self rated health	smoking initiation	12	241	0	1	1	0.00176892	0.00176749	0.0849756	1	0.00396825	0.00790514	0.0058049	rs62076439-rs17637472	http://www.ebi.ac.uk/efo/EFO_0004778	Other trait	http://www.ebi.ac.uk/efo/EFO_0000001	http://www.ebi.ac.uk/efo/EFO_0005670	Biological process	http://purl.obolibrary.org/obo/GO_0008150
hippocampal tail volume	smoking initiation	12	241	0	1	1	0.00176892	0.00176749	0.0849756	1	0.00396825	0.00790514	0.0058049	rs12474587-rs1861979	http://www.ebi.ac.uk/efo/EFO_0009398	Other measurement	http://www.ebi.ac.uk/efo/EFO_0001444	http://www.ebi.ac.uk/efo/EFO_0005670	Biological process	http://purl.obolibrary.org/obo/GO_0008150
serum IgA measurement	smoking initiation	12	241	0	1	1	0.00176892	0.00176749	0.0849756	1	0.00396825	0.00790514	0.0058049	rs4766578-rs3184504	http://www.ebi.ac.uk/efo/EFO_0004912	Other measurement	http://www.ebi.ac.uk/efo/EFO_0001444	http://www.ebi.ac.uk/efo/EFO_0005670	Biological process	http://purl.obolibrary.org/obo/GO_0008150
Lewy body dementia	waist-hip ratio	4	723	1	0	1	0.00176892	0.00176774	0.0849756	1	0.00137741	0.00275103	0.00189578	rs429358	http://www.ebi.ac.uk/efo/EFO_0006792	Neurological disorder	http://www.ebi.ac.uk/efo/EFO_0000618	http://www.ebi.ac.uk/efo/EFO_0004343	Body measurement	http://www.ebi.ac.uk/efo/EFO_0004324
exfoliation syndrome	waist-hip ratio	4	723	0	1	1	0.00176892	0.00176774	0.0849756	1	0.00137741	0.00275103	0.00189578	rs12440667-rs4886776	http://www.ebi.ac.uk/efo/EFO_0004235	Other disease	http://www.ebi.ac.uk/efo/EFO_0000408	http://www.ebi.ac.uk/efo/EFO_0004343	Body measurement	http://www.ebi.ac.uk/efo/EFO_0004324
platelet aggregation	waist-hip ratio	4	723	0	1	1	0.00176892	0.00176774	0.0849756	1	0.00137741	0.00275103	0.00189578	rs10761785-rs2893923	http://purl.obolibrary.org/obo/GO_0070527	Biological process	http://purl.obolibrary.org/obo/GO_0008150	http://www.ebi.ac.uk/efo/EFO_0004343	Body measurement	http://www.ebi.ac.uk/efo/EFO_0004324
Hirsutism	waist-hip ratio	4	723	0	1	1	0.00176892	0.00176774	0.0849756	1	0.00137741	0.00275103	0.00189578	rs984225-rs6428789	http://purl.obolibrary.org/obo/HP_0001007	Other trait	http://www.ebi.ac.uk/efo/EFO_0000001	http://www.ebi.ac.uk/efo/EFO_0004343	Body measurement	http://www.ebi.ac.uk/efo/EFO_0004324
response to anti-thyroid drug, Drug-induced agranulocytosis	waist-hip ratio	4	723	0	1	1	0.00176892	0.00176774	0.0849756	1	0.00137741	0.00275103	0.00189578	rs652888-rs605203	http://www.ebi.ac.uk/efo/EFO_0007838, http://purl.obolibrary.org/obo/HP_0012235	Other trait,Response to drug	http://www.ebi.ac.uk/efo/EFO_0000001,http://purl.obolibrary.org/obo/GO_0042493	http://www.ebi.ac.uk/efo/EFO_0004343	Body measurement	http://www.ebi.ac.uk/efo/EFO_0004324
estrone measurement	waist-hip ratio	4	723	0	1	1	0.00176892	0.00176774	0.0849756	1	0.00137741	0.00275103	0.00189578	rs7173595-rs727479	http://www.ebi.ac.uk/efo/EFO_0007970	Other measurement	http://www.ebi.ac.uk/efo/EFO_0001444	http://www.ebi.ac.uk/efo/EFO_0004343	Body measurement	http://www.ebi.ac.uk/efo/EFO_0004324
urinary potassium to creatinine ratio	waist-hip ratio	4	723	0	1	1	0.00176892	0.00176774	0.0849756	1	0.00137741	0.00275103	0.00189578	rs1800437-rs34783010	http://www.ebi.ac.uk/efo/EFO_0009882	Other measurement	http://www.ebi.ac.uk/efo/EFO_0001444	http://www.ebi.ac.uk/efo/EFO_0004343	Body measurement	http://www.ebi.ac.uk/efo/EFO_0004324
IgG bisecting N-acetyl glucosamine measurement	waist-hip ratio	4	723	0	1	1	0.00176892	0.00176774	0.0849756	1	0.00137741	0.00275103	0.00189578	rs5750828-rs909674	http://www.ebi.ac.uk/efo/EFO_0008426	Other measurement	http://www.ebi.ac.uk/efo/EFO_0001444	http://www.ebi.ac.uk/efo/EFO_0004343	Body measurement	http://www.ebi.ac.uk/efo/EFO_0004324
urinary pH measurement	waist-hip ratio	4	723	0	1	1	0.00176892	0.00176774	0.0849756	1	0.00137741	0.00275103	0.00189578	rs558577-rs2253944	http://www.ebi.ac.uk/efo/EFO_0010136	Other measurement	http://www.ebi.ac.uk/efo/EFO_0001444	http://www.ebi.ac.uk/efo/EFO_0004343	Body measurement	http://www.ebi.ac.uk/efo/EFO_0004324
galectin-3 measurement	waist-hip ratio	4	723	0	1	1	0.00176892	0.00176774	0.0849756	1	0.00137741	0.00275103	0.00189578	rs33988101-rs2287922	http://www.ebi.ac.uk/efo/EFO_0008137	Other measurement	http://www.ebi.ac.uk/efo/EFO_0001444	http://www.ebi.ac.uk/efo/EFO_0004343	Body measurement	http://www.ebi.ac.uk/efo/EFO_0004324
latent autoimmune diabetes in adults, type II diabetes mellitus	waist-hip ratio	4	723	0	1	1	0.00176892	0.00176774	0.0849756	1	0.00137741	0.00275103	0.00189578	rs3184504-rs597808	http://www.ebi.ac.uk/efo/EFO_0009706, http://www.ebi.ac.uk/efo/EFO_0001360	Metabolic disorder	http://www.ebi.ac.uk/efo/EFO_0000589	http://www.ebi.ac.uk/efo/EFO_0004343	Body measurement	http://www.ebi.ac.uk/efo/EFO_0004324
nucleus accumbens volume	waist-hip ratio	4	723	1	0	1	0.00176892	0.00176774	0.0849756	1	0.00137741	0.00275103	0.00189578	rs13107325	http://www.ebi.ac.uk/efo/EFO_0006931	Other measurement	http://www.ebi.ac.uk/efo/EFO_0001444	http://www.ebi.ac.uk/efo/EFO_0004343	Body measurement	http://www.ebi.ac.uk/efo/EFO_0004324
Opioid use measurement	waist-hip ratio	4	723	0	1	1	0.00176892	0.00176774	0.0849756	1	0.00137741	0.00275103	0.00189578	rs2618039-rs6658723	http://www.ebi.ac.uk/efo/EFO_0009937	Other measurement	http://www.ebi.ac.uk/efo/EFO_0001444	http://www.ebi.ac.uk/efo/EFO_0004343	Body measurement	http://www.ebi.ac.uk/efo/EFO_0004324
IGFBP-3 measurement	waist-hip ratio	4	723	0	1	1	0.00176892	0.00176774	0.0849756	1	0.00137741	0.00275103	0.00189578	rs3110697-rs11977526	http://www.ebi.ac.uk/efo/EFO_0004626	Other measurement	http://www.ebi.ac.uk/efo/EFO_0001444	http://www.ebi.ac.uk/efo/EFO_0004343	Body measurement	http://www.ebi.ac.uk/efo/EFO_0004324
vasoactive peptide measurement	waist-hip ratio	4	723	0	1	1	0.00176892	0.00176774	0.0849756	1	0.00137741	0.00275103	0.00189578	rs2957692-rs12419064	http://www.ebi.ac.uk/efo/EFO_0005196	Cardiovascular measurement	http://www.ebi.ac.uk/efo/EFO_0004298	http://www.ebi.ac.uk/efo/EFO_0004343	Body measurement	http://www.ebi.ac.uk/efo/EFO_0004324
extraversion	waist-hip ratio	4	723	0	1	1	0.00176892	0.00176774	0.0849756	1	0.00137741	0.00275103	0.00189578	rs1426371-rs4964656	http://www.ebi.ac.uk/efo/EFO_0004317	Biological process	http://purl.obolibrary.org/obo/GO_0008150	http://www.ebi.ac.uk/efo/EFO_0004343	Body measurement	http://www.ebi.ac.uk/efo/EFO_0004324
Alzheimer's disease, Posterior cortical atrophy	waist-hip ratio	4	723	0	1	1	0.00176892	0.00176774	0.0849756	1	0.00137741	0.00275103	0.00189578	rs429358-rs2075650	http://www.ebi.ac.uk/efo/EFO_0000249, http://www.orpha.net/ORDO/Orphanet_54247	Neurological disorder	http://www.ebi.ac.uk/efo/EFO_0000618	http://www.ebi.ac.uk/efo/EFO_0004343	Body measurement	http://www.ebi.ac.uk/efo/EFO_0004324
memory performance	waist-hip ratio	4	723	1	0	1	0.00176892	0.00176774	0.0849756	1	0.00137741	0.00275103	0.00189578	rs429358	http://www.ebi.ac.uk/efo/EFO_0004874	Other measurement	http://www.ebi.ac.uk/efo/EFO_0001444	http://www.ebi.ac.uk/efo/EFO_0004343	Body measurement	http://www.ebi.ac.uk/efo/EFO_0004324
small vessel stroke	waist-hip ratio	4	723	0	1	1	0.00176892	0.00176774	0.0849756	1	0.00137741	0.00275103	0.00189578	rs11065979-rs597808	http://www.ebi.ac.uk/efo/EFO_1001504	Cardiovascular disease	http://www.ebi.ac.uk/efo/EFO_0000319	http://www.ebi.ac.uk/efo/EFO_0004343	Body measurement	http://www.ebi.ac.uk/efo/EFO_0004324
Knee pain	waist-hip ratio	4	723	1	0	1	0.00176892	0.00176774	0.0849756	1	0.00137741	0.00275103	0.00189578	rs143384	http://purl.obolibrary.org/obo/HP_0030839	Other trait	http://www.ebi.ac.uk/efo/EFO_0000001	http://www.ebi.ac.uk/efo/EFO_0004343	Body measurement	http://www.ebi.ac.uk/efo/EFO_0004324
femoral neck bone geometry	waist-hip ratio	4	723	0	1	1	0.00176892	0.00176774	0.0849756	1	0.00137741	0.00275103	0.00189578	rs6556301-rs7708822	http://www.ebi.ac.uk/efo/EFO_0004511	Other measurement	http://www.ebi.ac.uk/efo/EFO_0001444	http://www.ebi.ac.uk/efo/EFO_0004343	Body measurement	http://www.ebi.ac.uk/efo/EFO_0004324
thioredoxin domain-containing protein 12 measurement	waist-hip ratio	4	723	0	1	1	0.00176892	0.00176774	0.0849756	1	0.00137741	0.00275103	0.00189578	rs35365539-rs2291542	http://www.ebi.ac.uk/efo/EFO_0008298	Other measurement	http://www.ebi.ac.uk/efo/EFO_0001444	http://www.ebi.ac.uk/efo/EFO_0004343	Body measurement	http://www.ebi.ac.uk/efo/EFO_0004324
Stevens-Johnson syndrome, toxic epidermal necrolysis	waist-hip ratio	4	723	0	1	1	0.00176892	0.00176774	0.0849756	1	0.00137741	0.00275103	0.00189578	rs2734583-rs3093988	http://www.ebi.ac.uk/efo/EFO_0004276, http://www.ebi.ac.uk/efo/EFO_0004775	Other disease	http://www.ebi.ac.uk/efo/EFO_0000408	http://www.ebi.ac.uk/efo/EFO_0004343	Body measurement	http://www.ebi.ac.uk/efo/EFO_0004324
cutaneous lupus erythematosus	waist-hip ratio	4	723	0	1	1	0.00176892	0.00176774	0.0849756	1	0.00137741	0.00275103	0.00189578	rs9267531-rs3093988	http://www.ebi.ac.uk/efo/EFO_0003834	Immune system disorder	http://www.ebi.ac.uk/efo/EFO_0000540	http://www.ebi.ac.uk/efo/EFO_0004343	Body measurement	http://www.ebi.ac.uk/efo/EFO_0004324
Cleft palate, cleft lip	serum gamma-glutamyl transferase measurement	46	63	1	0	1	0.00177259	0.00177107	0.0851322	1	0.00925926	0.0183486	0.0138626	rs12229654	http://purl.obolibrary.org/obo/HP_0000175, http://www.ebi.ac.uk/efo/EFO_0003959	Other trait	http://www.ebi.ac.uk/efo/EFO_0000001	http://www.ebi.ac.uk/efo/EFO_0004532	Liver enzyme measurement	http://www.ebi.ac.uk/efo/EFO_0004582
IGA glomerulonephritis	serum metabolite measurement	23	126	0	1	1	0.00177259	0.0017711	0.0851322	1	0.00675676	0.0134228	0.0100392	rs4597342-rs7190997	http://www.ebi.ac.uk/efo/EFO_0004194	Other disease	http://www.ebi.ac.uk/efo/EFO_0000408	http://www.ebi.ac.uk/efo/EFO_0005653	Other measurement	http://www.ebi.ac.uk/efo/EFO_0001444
IGA glomerulonephritis	cup-to-disc ratio measurement	23	126	0	1	1	0.00177259	0.0017711	0.0851322	1	0.00675676	0.0134228	0.0100392	rs2412971-rs1003342	http://www.ebi.ac.uk/efo/EFO_0004194	Other disease	http://www.ebi.ac.uk/efo/EFO_0000408	http://www.ebi.ac.uk/efo/EFO_0006939	Other measurement	http://www.ebi.ac.uk/efo/EFO_0001444
serum metabolite measurement	white matter hyperintensity measurement	126	23	0	1	1	0.00177259	0.0017711	0.0851322	1	0.00675676	0.0134228	0.0100392	rs769449-rs429358	http://www.ebi.ac.uk/efo/EFO_0005653	Other measurement	http://www.ebi.ac.uk/efo/EFO_0001444	http://www.ebi.ac.uk/efo/EFO_0005665	Other measurement	http://www.ebi.ac.uk/efo/EFO_0001444
thyroxine measurement	unipolar depression, mood disorder	25	116	0	1	1	0.00177381	0.00177231	0.0851764	1	0.00714286	0.0141844	0.0106278	rs11039355-rs7107356	http://www.ebi.ac.uk/efo/EFO_0005130	Other measurement	http://www.ebi.ac.uk/efo/EFO_0001444	http://www.ebi.ac.uk/efo/EFO_0003761, http://www.ebi.ac.uk/efo/EFO_0004247	Neurological disorder	http://www.ebi.ac.uk/efo/EFO_0000618
feeling tense measurement	sleep duration	25	116	0	1	1	0.00177381	0.00177231	0.0851764	1	0.00714286	0.0141844	0.0106278	rs1668331-rs1450832	http://www.ebi.ac.uk/efo/EFO_0009596	Other measurement	http://www.ebi.ac.uk/efo/EFO_0001444	http://www.ebi.ac.uk/efo/EFO_0005271	Other measurement	http://www.ebi.ac.uk/efo/EFO_0001444
phospholipid measurement	sleep duration	25	116	0	1	1	0.00177381	0.00177231	0.0851764	1	0.00714286	0.0141844	0.0106278	rs102275-rs174560	http://www.ebi.ac.uk/efo/EFO_0004639	Lipid or lipoprotein measurement	http://www.ebi.ac.uk/efo/EFO_0004529	http://www.ebi.ac.uk/efo/EFO_0005271	Other measurement	http://www.ebi.ac.uk/efo/EFO_0001444
cutaneous squamous cell carcinoma	sleep duration, high density lipoprotein cholesterol measurement	25	116	0	1	1	0.00177381	0.00177231	0.0851764	1	0.00714286	0.0141844	0.0106278	rs7834300-rs10505258	http://www.ebi.ac.uk/efo/EFO_1001927	Cancer	http://www.ebi.ac.uk/efo/EFO_0000616	http://www.ebi.ac.uk/efo/EFO_0005271, http://www.ebi.ac.uk/efo/EFO_0004612	Other measurement,Lipid or lipoprotein measurement	http://www.ebi.ac.uk/efo/EFO_0004732,http://www.ebi.ac.uk/efo/EFO_0001444
allergy	endometrial carcinoma	145	20	0	1	1	0.00177381	0.00177233	0.0851764	1	0.00609756	0.0121212	0.00903594	rs3184504-rs7137828	http://www.ebi.ac.uk/efo/EFO_0003785	Immune system disorder	http://www.ebi.ac.uk/efo/EFO_0000540	http://www.ebi.ac.uk/efo/EFO_1001512	Cancer	http://www.ebi.ac.uk/efo/EFO_0000616
allergy	central nervous system cancer	145	20	0	1	1	0.00177381	0.00177233	0.0851764	1	0.00609756	0.0121212	0.00903594	rs6011033-rs6010620	http://www.ebi.ac.uk/efo/EFO_0003785	Immune system disorder	http://www.ebi.ac.uk/efo/EFO_0000540	http://www.ebi.ac.uk/efo/EFO_0000326	Cancer	http://www.ebi.ac.uk/efo/EFO_0000616
allergy	cataract	145	20	0	1	1	0.00177381	0.00177233	0.0851764	1	0.00609756	0.0121212	0.00903594	rs34004019-rs9273404	http://www.ebi.ac.uk/efo/EFO_0003785	Immune system disorder	http://www.ebi.ac.uk/efo/EFO_0000540	http://www.ebi.ac.uk/efo/EFO_0001059	Other disease	http://www.ebi.ac.uk/efo/EFO_0000408
anorexia nervosa, obsessive-compulsive disorder, attention deficit hyperactivity disorder, Tourette syndrome, unipolar depression, schizophrenia, autism spectrum disorder, bipolar disorder	low density lipoprotein cholesterol measurement, C-reactive protein measurement	145	20	0	1	1	0.00177381	0.00177233	0.0851764	1	0.00609756	0.0121212	0.00903594	rs174592-rs174574	http://www.ebi.ac.uk/efo/EFO_0004215, http://www.ebi.ac.uk/efo/EFO_0004242, http://www.ebi.ac.uk/efo/EFO_0003888, http://www.ebi.ac.uk/efo/EFO_0004895, http://www.ebi.ac.uk/efo/EFO_0003761, http://www.ebi.ac.uk/efo/EFO_0000692, http://www.ebi.ac.uk/efo/EFO_0003756, http://www.ebi.ac.uk/efo/EFO_0000289	Metabolic disorder,Neurological disorder	http://www.ebi.ac.uk/efo/EFO_0000589,http://www.ebi.ac.uk/efo/EFO_0000618	http://www.ebi.ac.uk/efo/EFO_0004611, http://www.ebi.ac.uk/efo/EFO_0004458	Inflammatory measurement,Lipid or lipoprotein measurement	http://www.ebi.ac.uk/efo/EFO_0004732,http://www.ebi.ac.uk/efo/EFO_0004872
anorexia nervosa, obsessive-compulsive disorder, attention deficit hyperactivity disorder, Tourette syndrome, unipolar depression, schizophrenia, autism spectrum disorder, bipolar disorder	testicular carcinoma	145	20	0	1	1	0.00177381	0.00177233	0.0851764	1	0.00609756	0.0121212	0.00903594	rs12668848-rs12699477	http://www.ebi.ac.uk/efo/EFO_0004215, http://www.ebi.ac.uk/efo/EFO_0004242, http://www.ebi.ac.uk/efo/EFO_0003888, http://www.ebi.ac.uk/efo/EFO_0004895, http://www.ebi.ac.uk/efo/EFO_0003761, http://www.ebi.ac.uk/efo/EFO_0000692, http://www.ebi.ac.uk/efo/EFO_0003756, http://www.ebi.ac.uk/efo/EFO_0000289	Metabolic disorder,Neurological disorder	http://www.ebi.ac.uk/efo/EFO_0000589,http://www.ebi.ac.uk/efo/EFO_0000618	http://www.ebi.ac.uk/efo/EFO_0005088	Cancer	http://www.ebi.ac.uk/efo/EFO_0000616
Hodgkins lymphoma	allergy	20	145	0	1	1	0.00177381	0.00177233	0.0851764	1	0.00609756	0.0121212	0.00903594	rs20541-rs848	http://www.ebi.ac.uk/efo/EFO_0000183	Cancer	http://www.ebi.ac.uk/efo/EFO_0000616	http://www.ebi.ac.uk/efo/EFO_0003785	Immune system disorder	http://www.ebi.ac.uk/efo/EFO_0000540
C-reactive protein measurement, high density lipoprotein cholesterol measurement	anorexia nervosa, obsessive-compulsive disorder, attention deficit hyperactivity disorder, Tourette syndrome, unipolar depression, schizophrenia, autism spectrum disorder, bipolar disorder	20	145	0	1	1	0.00177381	0.00177233	0.0851764	1	0.00609756	0.0121212	0.00903594	rs174546-rs174592	http://www.ebi.ac.uk/efo/EFO_0004458, http://www.ebi.ac.uk/efo/EFO_0004612	Inflammatory measurement,Lipid or lipoprotein measurement	http://www.ebi.ac.uk/efo/EFO_0004732,http://www.ebi.ac.uk/efo/EFO_0004872	http://www.ebi.ac.uk/efo/EFO_0004215, http://www.ebi.ac.uk/efo/EFO_0004242, http://www.ebi.ac.uk/efo/EFO_0003888, http://www.ebi.ac.uk/efo/EFO_0004895, http://www.ebi.ac.uk/efo/EFO_0003761, http://www.ebi.ac.uk/efo/EFO_0000692, http://www.ebi.ac.uk/efo/EFO_0003756, http://www.ebi.ac.uk/efo/EFO_0000289	Metabolic disorder,Neurological disorder	http://www.ebi.ac.uk/efo/EFO_0000589,http://www.ebi.ac.uk/efo/EFO_0000618
late-onset Alzheimers disease	vitamin D measurement	20	145	0	1	1	0.00177381	0.00177233	0.0851764	1	0.00609756	0.0121212	0.00903594	rs7412-rs1065853	http://www.ebi.ac.uk/efo/EFO_1001870	Neurological disorder	http://www.ebi.ac.uk/efo/EFO_0000618	http://www.ebi.ac.uk/efo/EFO_0004631	Other measurement	http://www.ebi.ac.uk/efo/EFO_0001444
anxiety measurement	vitamin D measurement	20	145	0	1	1	0.00177381	0.00177233	0.0851764	1	0.00609756	0.0121212	0.00903594	rs1972994-rs7652808	http://www.ebi.ac.uk/efo/EFO_0009863	Other measurement	http://www.ebi.ac.uk/efo/EFO_0001444	http://www.ebi.ac.uk/efo/EFO_0004631	Other measurement	http://www.ebi.ac.uk/efo/EFO_0001444
smoking cessation	telomere length	88	33	0	1	1	0.00177626	0.00177474	0.0852877	1	0.00833333	0.0165289	0.0124457	rs41309367-rs3761123	http://www.ebi.ac.uk/efo/EFO_0004319	Biological process	http://purl.obolibrary.org/obo/GO_0008150	http://www.ebi.ac.uk/efo/EFO_0004505	Other measurement	http://www.ebi.ac.uk/efo/EFO_0001444
Thyroid preparation use measurement	body mass index, fasting blood glucose measurement	132	22	0	1	1	0.00177626	0.00177476	0.0852877	1	0.00653595	0.012987	0.00970331	rs174599-rs174550	http://www.ebi.ac.uk/efo/EFO_0009933	Other measurement	http://www.ebi.ac.uk/efo/EFO_0001444	http://www.ebi.ac.uk/efo/EFO_0004340, http://www.ebi.ac.uk/efo/EFO_0004465	Body measurement,Other measurement	http://www.ebi.ac.uk/efo/EFO_0004324,http://www.ebi.ac.uk/efo/EFO_0001444
colorectal cancer	susceptibility to plantar warts measurement	132	22	0	1	1	0.00177626	0.00177476	0.0852877	1	0.00653595	0.012987	0.00970331	rs9271770-rs9272050	http://www.ebi.ac.uk/efo/EFO_0005842	Cancer	http://www.ebi.ac.uk/efo/EFO_0000616	http://www.ebi.ac.uk/efo/EFO_0008406	Other measurement	http://www.ebi.ac.uk/efo/EFO_0001444
metabolic syndrome	type 2 diabetes nephropathy	132	22	1	0	1	0.00177626	0.00177476	0.0852877	1	0.00653595	0.012987	0.00970331	rs56094641	http://www.ebi.ac.uk/efo/EFO_0000195	Metabolic disorder	http://www.ebi.ac.uk/efo/EFO_0000589	http://www.ebi.ac.uk/efo/EFO_0004997	Metabolic disorder	http://www.ebi.ac.uk/efo/EFO_0000589
body mass index, fasting blood glucose measurement	colorectal cancer	22	132	0	1	1	0.00177626	0.00177476	0.0852877	1	0.00653595	0.012987	0.00970331	rs174537-rs174550	http://www.ebi.ac.uk/efo/EFO_0004340, http://www.ebi.ac.uk/efo/EFO_0004465	Body measurement,Other measurement	http://www.ebi.ac.uk/efo/EFO_0004324,http://www.ebi.ac.uk/efo/EFO_0001444	http://www.ebi.ac.uk/efo/EFO_0005842	Cancer	http://www.ebi.ac.uk/efo/EFO_0000616
Drugs used in diabetes use measurement	albumin:globulin ratio measurement	57	51	0	1	1	0.00177809	0.00177657	0.0853594	1	0.00934579	0.0185185	0.0139958	rs780093-rs1313566	http://www.ebi.ac.uk/efo/EFO_0009924	Other measurement	http://www.ebi.ac.uk/efo/EFO_0001444	http://www.ebi.ac.uk/efo/EFO_0005128	Cardiovascular measurement	http://www.ebi.ac.uk/efo/EFO_0004298
Drugs used in diabetes use measurement	glycine measurement	57	51	1	0	1	0.00177809	0.00177657	0.0853594	1	0.00934579	0.0185185	0.0139958	rs10184004	http://www.ebi.ac.uk/efo/EFO_0009924	Other measurement	http://www.ebi.ac.uk/efo/EFO_0001444	http://www.ebi.ac.uk/efo/EFO_0009767	Other measurement	http://www.ebi.ac.uk/efo/EFO_0001444
bipolar disorder	triglyceride measurement, alcohol drinking	51	57	0	1	1	0.00177809	0.00177657	0.0853594	1	0.00934579	0.0185185	0.0139958	rs174566-rs174576	http://www.ebi.ac.uk/efo/EFO_0000289	Neurological disorder	http://www.ebi.ac.uk/efo/EFO_0000618	http://www.ebi.ac.uk/efo/EFO_0004530, http://www.ebi.ac.uk/efo/EFO_0004329	Biological process,Lipid or lipoprotein measurement	http://www.ebi.ac.uk/efo/EFO_0004529,http://purl.obolibrary.org/obo/GO_0008150
glaucoma	tonsillectomy risk measurement	51	57	1	0	1	0.00177809	0.00177657	0.0853594	1	0.00934579	0.0185185	0.0139958	rs3184504	http://www.ebi.ac.uk/efo/EFO_0000516	Other disease	http://www.ebi.ac.uk/efo/EFO_0000408	http://www.ebi.ac.uk/efo/EFO_0007924	Other measurement	http://www.ebi.ac.uk/efo/EFO_0001444
allergy, asthma	tonsillectomy risk measurement	51	57	0	1	1	0.00177809	0.00177657	0.0853594	1	0.00934579	0.0185185	0.0139958	rs301805-rs12068123	http://www.ebi.ac.uk/efo/EFO_0003785, http://www.ebi.ac.uk/efo/EFO_0000270	Immune system disorder,Other disease	http://www.ebi.ac.uk/efo/EFO_0000408,http://www.ebi.ac.uk/efo/EFO_0000540	http://www.ebi.ac.uk/efo/EFO_0007924	Other measurement	http://www.ebi.ac.uk/efo/EFO_0001444
Eczema, allergic rhinitis	Sarcoidosis	153	19	1	0	1	0.00177809	0.0017766	0.0853594	1	0.00584795	0.0116279	0.00865683	rs653178	http://purl.obolibrary.org/obo/HP_0000964, http://www.ebi.ac.uk/efo/EFO_0005854	Immune system disorder,Other trait	http://www.ebi.ac.uk/efo/EFO_0000001,http://www.ebi.ac.uk/efo/EFO_0000540	http://www.orpha.net/ORDO/Orphanet_797	Other disease	http://www.ebi.ac.uk/efo/EFO_0000408
neutrophil count, basophil count	ovarian serous carcinoma	153	19	1	0	1	0.00177809	0.0017766	0.0853594	1	0.00584795	0.0116279	0.00865683	rs7705526	http://www.ebi.ac.uk/efo/EFO_0004833, http://www.ebi.ac.uk/efo/EFO_0005090	Inflammatory measurement,Hematological measurement	http://www.ebi.ac.uk/efo/EFO_0004872,http://www.ebi.ac.uk/efo/EFO_0004503	http://www.ebi.ac.uk/efo/EFO_1001516	Cancer	http://www.ebi.ac.uk/efo/EFO_0000616
Eczema, allergic rhinitis	serum carcinoembryonic antigen measurement	153	19	0	1	1	0.00177809	0.0017766	0.0853594	1	0.00584795	0.0116279	0.00865683	rs635634-rs507666	http://purl.obolibrary.org/obo/HP_0000964, http://www.ebi.ac.uk/efo/EFO_0005854	Immune system disorder,Other trait	http://www.ebi.ac.uk/efo/EFO_0000001,http://www.ebi.ac.uk/efo/EFO_0000540	http://www.ebi.ac.uk/efo/EFO_0005760	Other measurement	http://www.ebi.ac.uk/efo/EFO_0001444
alcohol use disorder measurement, longitudinal alcohol consumption measurement	neutrophil count, basophil count	19	153	1	0	1	0.00177809	0.0017766	0.0853594	1	0.00584795	0.0116279	0.00865683	rs1260326	http://www.ebi.ac.uk/efo/EFO_0009458, http://www.ebi.ac.uk/efo/EFO_0007645	Other measurement	http://www.ebi.ac.uk/efo/EFO_0001444	http://www.ebi.ac.uk/efo/EFO_0004833, http://www.ebi.ac.uk/efo/EFO_0005090	Inflammatory measurement,Hematological measurement	http://www.ebi.ac.uk/efo/EFO_0004872,http://www.ebi.ac.uk/efo/EFO_0004503
chloride measurement	neutrophil count, basophil count	19	153	0	1	1	0.00177809	0.0017766	0.0853594	1	0.00584795	0.0116279	0.00865683	rs1260326-rs6547692	http://www.ebi.ac.uk/efo/EFO_0009284	Other measurement	http://www.ebi.ac.uk/efo/EFO_0001444	http://www.ebi.ac.uk/efo/EFO_0004833, http://www.ebi.ac.uk/efo/EFO_0005090	Inflammatory measurement,Hematological measurement	http://www.ebi.ac.uk/efo/EFO_0004872,http://www.ebi.ac.uk/efo/EFO_0004503
acne	neutrophil count, basophil count	19	153	0	1	1	0.00177809	0.0017766	0.0853594	1	0.00584795	0.0116279	0.00865683	rs28570522-rs1991651	http://www.ebi.ac.uk/efo/EFO_0003894	Other disease	http://www.ebi.ac.uk/efo/EFO_0000408	http://www.ebi.ac.uk/efo/EFO_0004833, http://www.ebi.ac.uk/efo/EFO_0005090	Inflammatory measurement,Hematological measurement	http://www.ebi.ac.uk/efo/EFO_0004872,http://www.ebi.ac.uk/efo/EFO_0004503
idiopathic pulmonary fibrosis	neutrophil count, basophil count	19	153	0	1	1	0.00177809	0.0017766	0.0853594	1	0.00584795	0.0116279	0.00865683	rs7705526-rs7725218	http://www.ebi.ac.uk/efo/EFO_0000768	Cancer	http://www.ebi.ac.uk/efo/EFO_0000616	http://www.ebi.ac.uk/efo/EFO_0004833, http://www.ebi.ac.uk/efo/EFO_0005090	Inflammatory measurement,Hematological measurement	http://www.ebi.ac.uk/efo/EFO_0004872,http://www.ebi.ac.uk/efo/EFO_0004503
alcohol use disorder measurement, alcohol dependence	neutrophil count	17	171	1	0	1	0.00177809	0.00177661	0.0853594	1	0.00534759	0.0106383	0.00789668	rs1260326	http://www.ebi.ac.uk/efo/EFO_0009458, http://www.ebi.ac.uk/efo/EFO_0003829	Other measurement,Neurological disorder	http://www.ebi.ac.uk/efo/EFO_0000618,http://www.ebi.ac.uk/efo/EFO_0001444	http://www.ebi.ac.uk/efo/EFO_0004833	Hematological measurement	http://www.ebi.ac.uk/efo/EFO_0004503
alcohol drinking	neutrophil count	17	171	1	0	1	0.00177809	0.00177661	0.0853594	1	0.00534759	0.0106383	0.00789668	rs1260326	http://www.ebi.ac.uk/efo/EFO_0004329	Biological process	http://purl.obolibrary.org/obo/GO_0008150	http://www.ebi.ac.uk/efo/EFO_0004833	Hematological measurement	http://www.ebi.ac.uk/efo/EFO_0004503
Takayasu arteritis	neutrophil count	17	171	0	1	1	0.00177809	0.00177661	0.0853594	1	0.00534759	0.0106383	0.00789668	rs9977672-rs4817984	http://www.ebi.ac.uk/efo/EFO_1001857	Cardiovascular disease	http://www.ebi.ac.uk/efo/EFO_0000319	http://www.ebi.ac.uk/efo/EFO_0004833	Hematological measurement	http://www.ebi.ac.uk/efo/EFO_0004503
HMG CoA reductase inhibitor use measurement	diastolic blood pressure, alcohol consumption measurement	97	30	0	1	1	0.00177993	0.00177841	0.0854366	1	0.00793651	0.015748	0.0118396	rs13125101-rs11099097	http://www.ebi.ac.uk/efo/EFO_0009932	Other measurement	http://www.ebi.ac.uk/efo/EFO_0001444	http://www.ebi.ac.uk/efo/EFO_0006336, http://www.ebi.ac.uk/efo/EFO_0007878	Other measurement	http://www.ebi.ac.uk/efo/EFO_0001444
autoimmune disease	cervical carcinoma	97	30	0	1	1	0.00177993	0.00177841	0.0854366	1	0.00793651	0.015748	0.0118396	rs1054609-rs8067378	http://www.ebi.ac.uk/efo/EFO_0005140	Immune system disorder	http://www.ebi.ac.uk/efo/EFO_0000540	http://www.ebi.ac.uk/efo/EFO_0001061	Cancer	http://www.ebi.ac.uk/efo/EFO_0000616
HMG CoA reductase inhibitor use measurement	insulin measurement	97	30	0	1	1	0.00177993	0.00177841	0.0854366	1	0.00793651	0.015748	0.0118396	rs4575195-rs7903146	http://www.ebi.ac.uk/efo/EFO_0009932	Other measurement	http://www.ebi.ac.uk/efo/EFO_0001444	http://www.ebi.ac.uk/efo/EFO_0004467	Other measurement	http://www.ebi.ac.uk/efo/EFO_0001444
autoimmune disease	diastolic blood pressure, alcohol consumption measurement	97	30	0	1	1	0.00177993	0.00177841	0.0854366	1	0.00793651	0.015748	0.0118396	rs7310615-rs7137828	http://www.ebi.ac.uk/efo/EFO_0005140	Immune system disorder	http://www.ebi.ac.uk/efo/EFO_0000540	http://www.ebi.ac.uk/efo/EFO_0006336, http://www.ebi.ac.uk/efo/EFO_0007878	Other measurement	http://www.ebi.ac.uk/efo/EFO_0001444
autoimmune disease	mosquito bite reaction itch intensity measurement, mosquito bite reaction size measurement	97	30	0	1	1	0.00177993	0.00177841	0.0854366	1	0.00793651	0.015748	0.0118396	rs11746555-rs11741255	http://www.ebi.ac.uk/efo/EFO_0005140	Immune system disorder	http://www.ebi.ac.uk/efo/EFO_0000540	http://www.ebi.ac.uk/efo/EFO_0008377, http://www.ebi.ac.uk/efo/EFO_0008378	Other measurement	http://www.ebi.ac.uk/efo/EFO_0001444
autoimmune disease	mean arterial pressure, alcohol consumption measurement	97	30	1	0	1	0.00177993	0.00177841	0.0854366	1	0.00793651	0.015748	0.0118396	rs7310615	http://www.ebi.ac.uk/efo/EFO_0005140	Immune system disorder	http://www.ebi.ac.uk/efo/EFO_0000540	http://www.ebi.ac.uk/efo/EFO_0006340, http://www.ebi.ac.uk/efo/EFO_0007878	Other measurement	http://www.ebi.ac.uk/efo/EFO_0001444
HMG CoA reductase inhibitor use measurement	mean arterial pressure, alcohol consumption measurement	97	30	0	1	1	0.00177993	0.00177841	0.0854366	1	0.00793651	0.015748	0.0118396	rs13125101-rs11099097	http://www.ebi.ac.uk/efo/EFO_0009932	Other measurement	http://www.ebi.ac.uk/efo/EFO_0001444	http://www.ebi.ac.uk/efo/EFO_0006340, http://www.ebi.ac.uk/efo/EFO_0007878	Other measurement	http://www.ebi.ac.uk/efo/EFO_0001444
HMG CoA reductase inhibitor use measurement	mosquito bite reaction itch intensity measurement, mosquito bite reaction size measurement	97	30	0	1	1	0.00177993	0.00177841	0.0854366	1	0.00793651	0.015748	0.0118396	rs750332-rs2857598	http://www.ebi.ac.uk/efo/EFO_0009932	Other measurement	http://www.ebi.ac.uk/efo/EFO_0001444	http://www.ebi.ac.uk/efo/EFO_0008377, http://www.ebi.ac.uk/efo/EFO_0008378	Other measurement	http://www.ebi.ac.uk/efo/EFO_0001444
albuminuria	smoking behavior, BMI-adjusted waist-hip ratio	71	41	0	1	1	0.00178054	0.00177901	0.0854633	1	0.00900901	0.0178571	0.0134801	rs28601761-rs2001945	http://www.ebi.ac.uk/efo/EFO_0004285	Other trait	http://www.ebi.ac.uk/efo/EFO_0000001	http://www.ebi.ac.uk/efo/EFO_0004318, http://www.ebi.ac.uk/efo/EFO_0007788	Biological process,Body measurement	http://purl.obolibrary.org/obo/GO_0008150,http://www.ebi.ac.uk/efo/EFO_0004324
albuminuria	feeling """"""""fed-up"""""""" measurement	71	41	0	1	1	0.00178054	0.00177901	0.0854633	1	0.00900901	0.0178571	0.0134801	rs599550-rs784257	http://www.ebi.ac.uk/efo/EFO_0004285	Other trait	http://www.ebi.ac.uk/efo/EFO_0000001	http://www.ebi.ac.uk/efo/EFO_0009588	Other measurement	http://www.ebi.ac.uk/efo/EFO_0001444
family history of Alzheimer‚Äôs disease	fibrinogen measurement	52	56	0	1	1	0.00178115	0.00177962	0.0854651	1	0.00934579	0.0185185	0.0139961	rs1582763-rs11230201	http://www.ebi.ac.uk/efo/EFO_0009268	Other measurement	http://www.ebi.ac.uk/efo/EFO_0001444	http://www.ebi.ac.uk/efo/EFO_0004623	Hematological measurement	http://www.ebi.ac.uk/efo/EFO_0004503
QRS complex, QRS duration	adult onset asthma	32	91	0	1	1	0.00178115	0.00177963	0.0854651	1	0.00819672	0.0162602	0.0122374	rs174584-rs174577	http://www.ebi.ac.uk/efo/EFO_0005054, http://www.ebi.ac.uk/efo/EFO_0005055	Cardiovascular measurement	http://www.ebi.ac.uk/efo/EFO_0004298	http://www.ebi.ac.uk/efo/EFO_1002011	Other disease	http://www.ebi.ac.uk/efo/EFO_0000408
PR interval	total cholesterol measurement	240	416	0	2	2	0.061068	0.00177963	0.0854651	1	0.0030581	0.00609756	0.0061241	rs174570-rs138766446|rs2241208-rs2004359	http://www.ebi.ac.uk/efo/EFO_0004462	Cardiovascular measurement	http://www.ebi.ac.uk/efo/EFO_0004298	http://www.ebi.ac.uk/efo/EFO_0004574	Lipid or lipoprotein measurement	http://www.ebi.ac.uk/efo/EFO_0004732
Headache	chronic kidney disease, urinary metabolite measurement	28	104	0	1	1	0.00178115	0.00177963	0.0854651	1	0.00763359	0.0151515	0.0113772	rs34107459-rs2072806	http://purl.obolibrary.org/obo/HP_0002315	Other trait	http://www.ebi.ac.uk/efo/EFO_0000001	http://www.ebi.ac.uk/efo/EFO_0003884, http://www.ebi.ac.uk/efo/EFO_0005116	Other measurement,Other disease	http://www.ebi.ac.uk/efo/EFO_0000408,http://www.ebi.ac.uk/efo/EFO_0001444
autoimmune thyroid disease, type I diabetes mellitus, Common variable immunodeficiency, ankylosing spondylitis, psoriasis, celiac disease, ulcerative colitis, Crohn's disease, autoimmune disease, juvenile idiopathic arthritis, systemic lupus erythematosus	body fat distribution	28	104	0	1	1	0.00178115	0.00177963	0.0854651	1	0.00763359	0.0151515	0.0113772	rs369515117-rs12598357	http://www.ebi.ac.uk/efo/EFO_0006812, http://www.ebi.ac.uk/efo/EFO_0001359, http://www.orpha.net/ORDO/Orphanet_1572, http://www.ebi.ac.uk/efo/EFO_0003898, http://www.ebi.ac.uk/efo/EFO_0000676, http://www.ebi.ac.uk/efo/EFO_0001060, http://www.ebi.ac.uk/efo/EFO_0000729, http://www.ebi.ac.uk/efo/EFO_0000384, http://www.ebi.ac.uk/efo/EFO_0005140, http://www.ebi.ac.uk/efo/EFO_0002609, http://www.ebi.ac.uk/efo/EFO_0002690	Metabolic disorder,Immune system disorder,Digestive system disorder	http://www.ebi.ac.uk/efo/EFO_0000589,http://www.ebi.ac.uk/efo/EFO_0000405,http://www.ebi.ac.uk/efo/EFO_0000540	http://www.ebi.ac.uk/efo/EFO_0004341	Body measurement	http://www.ebi.ac.uk/efo/EFO_0004324
Dupuytren Contracture	age-related hearing impairment	28	104	0	1	1	0.00178115	0.00177963	0.0854651	1	0.00763359	0.0151515	0.0113772	rs4932196-rs6496519	http://www.ebi.ac.uk/efo/EFO_0004229	Other disease	http://www.ebi.ac.uk/efo/EFO_0000408	http://www.ebi.ac.uk/efo/EFO_0005782	Neurological disorder	http://www.ebi.ac.uk/efo/EFO_0000618
autoimmune thyroid disease, type I diabetes mellitus, Common variable immunodeficiency, ankylosing spondylitis, psoriasis, celiac disease, ulcerative colitis, Crohn's disease, autoimmune disease, juvenile idiopathic arthritis, systemic lupus erythematosus	chronic kidney disease, urinary metabolite measurement	28	104	0	1	1	0.00178115	0.00177963	0.0854651	1	0.00763359	0.0151515	0.0113772	rs12598357-rs151232	http://www.ebi.ac.uk/efo/EFO_0006812, http://www.ebi.ac.uk/efo/EFO_0001359, http://www.orpha.net/ORDO/Orphanet_1572, http://www.ebi.ac.uk/efo/EFO_0003898, http://www.ebi.ac.uk/efo/EFO_0000676, http://www.ebi.ac.uk/efo/EFO_0001060, http://www.ebi.ac.uk/efo/EFO_0000729, http://www.ebi.ac.uk/efo/EFO_0000384, http://www.ebi.ac.uk/efo/EFO_0005140, http://www.ebi.ac.uk/efo/EFO_0002609, http://www.ebi.ac.uk/efo/EFO_0002690	Metabolic disorder,Immune system disorder,Digestive system disorder	http://www.ebi.ac.uk/efo/EFO_0000589,http://www.ebi.ac.uk/efo/EFO_0000405,http://www.ebi.ac.uk/efo/EFO_0000540	http://www.ebi.ac.uk/efo/EFO_0003884, http://www.ebi.ac.uk/efo/EFO_0005116	Other measurement,Other disease	http://www.ebi.ac.uk/efo/EFO_0000408,http://www.ebi.ac.uk/efo/EFO_0001444
Headache	cigarettes per day measurement	28	104	0	1	1	0.00178115	0.00177963	0.0854651	1	0.00763359	0.0151515	0.0113772	rs1555132-rs1737894	http://purl.obolibrary.org/obo/HP_0002315	Other trait	http://www.ebi.ac.uk/efo/EFO_0000001	http://www.ebi.ac.uk/efo/EFO_0006525	Other measurement	http://www.ebi.ac.uk/efo/EFO_0001444
age-related hearing impairment	optic disc area measurement	104	28	0	1	1	0.00178115	0.00177963	0.0854651	1	0.00763359	0.0151515	0.0113772	rs5762752-rs695567	http://www.ebi.ac.uk/efo/EFO_0005782	Neurological disorder	http://www.ebi.ac.uk/efo/EFO_0000618	http://www.ebi.ac.uk/efo/EFO_0006937	Other measurement	http://www.ebi.ac.uk/efo/EFO_0001444
cigarettes per day measurement	optic disc area measurement	104	28	0	1	1	0.00178115	0.00177963	0.0854651	1	0.00763359	0.0151515	0.0113772	rs6119893-rs1737894	http://www.ebi.ac.uk/efo/EFO_0006525	Other measurement	http://www.ebi.ac.uk/efo/EFO_0001444	http://www.ebi.ac.uk/efo/EFO_0006937	Other measurement	http://www.ebi.ac.uk/efo/EFO_0001444
Calcium channel blocker use measurement	sclerosing cholangitis	104	28	1	0	1	0.00178115	0.00177963	0.0854651	1	0.00763359	0.0151515	0.0113772	rs3184504	http://www.ebi.ac.uk/efo/EFO_0009930	Other measurement	http://www.ebi.ac.uk/efo/EFO_0001444	http://www.ebi.ac.uk/efo/EFO_0004268	Digestive system disorder	http://www.ebi.ac.uk/efo/EFO_0000405
chronic obstructive pulmonary disease	mosquito bite reaction size measurement	112	26	0	1	1	0.00178115	0.00177964	0.0854651	1	0.00729927	0.0144928	0.010867	rs143626010-rs17707300	http://www.ebi.ac.uk/efo/EFO_0000341	Other disease	http://www.ebi.ac.uk/efo/EFO_0000408	http://www.ebi.ac.uk/efo/EFO_0008378	Other measurement	http://www.ebi.ac.uk/efo/EFO_0001444
chronic obstructive pulmonary disease	susceptibility to Mycobacterium tuberculosis infection measurement	112	26	0	1	1	0.00178115	0.00177964	0.0854651	1	0.00729927	0.0144928	0.010867	rs114046333-rs4143333	http://www.ebi.ac.uk/efo/EFO_0000341	Other disease	http://www.ebi.ac.uk/efo/EFO_0000408	http://www.ebi.ac.uk/efo/EFO_0008407	Other measurement	http://www.ebi.ac.uk/efo/EFO_0001444
chronic obstructive pulmonary disease	stroke	112	26	0	1	1	0.00178115	0.00177964	0.0854651	1	0.00729927	0.0144928	0.010867	rs2295786-rs1570221	http://www.ebi.ac.uk/efo/EFO_0000341	Other disease	http://www.ebi.ac.uk/efo/EFO_0000408	http://www.ebi.ac.uk/efo/EFO_0000712	Cardiovascular disease	http://www.ebi.ac.uk/efo/EFO_0000319
chronic obstructive pulmonary disease	ovarian carcinoma	112	26	0	1	1	0.00178115	0.00177964	0.0854651	1	0.00729927	0.0144928	0.010867	rs183211-rs1879586-rs12373142	http://www.ebi.ac.uk/efo/EFO_0000341	Other disease	http://www.ebi.ac.uk/efo/EFO_0000408	http://www.ebi.ac.uk/efo/EFO_0001075	Cancer	http://www.ebi.ac.uk/efo/EFO_0000616
QRS amplitude, QRS complex	chronic obstructive pulmonary disease	26	112	0	1	1	0.00178115	0.00177964	0.0854651	1	0.00729927	0.0144928	0.010867	rs7211246-rs8080772	http://www.ebi.ac.uk/efo/EFO_0007742, http://www.ebi.ac.uk/efo/EFO_0005054	Cardiovascular measurement	http://www.ebi.ac.uk/efo/EFO_0004298	http://www.ebi.ac.uk/efo/EFO_0000341	Other disease	http://www.ebi.ac.uk/efo/EFO_0000408
bladder carcinoma	psoriasis	16	182	0	1	1	0.00178115	0.00177967	0.0854651	1	0.00507614	0.010101	0.00748497	rs28512356-rs710521	http://www.ebi.ac.uk/efo/EFO_0000292	Cancer	http://www.ebi.ac.uk/efo/EFO_0000616	http://www.ebi.ac.uk/efo/EFO_0000676	Immune system disorder	http://www.ebi.ac.uk/efo/EFO_0000540
total cholesterol measurement	velocity of sound measurement	416	7	0	1	1	0.00178115	0.00177979	0.0854651	1	0.00236967	0.00472813	0.00339132	rs4870044-rs4869739	http://www.ebi.ac.uk/efo/EFO_0004574	Lipid or lipoprotein measurement	http://www.ebi.ac.uk/efo/EFO_0004732	http://www.ebi.ac.uk/efo/EFO_0005654	Other measurement	http://www.ebi.ac.uk/efo/EFO_0001444
hepatocellular carcinoma	total cholesterol measurement	7	416	0	1	1	0.00178115	0.00177979	0.0854651	1	0.00236967	0.00472813	0.00339132	rs9275052-rs9275572	http://www.ebi.ac.uk/efo/EFO_0000182	Cancer	http://www.ebi.ac.uk/efo/EFO_0000616	http://www.ebi.ac.uk/efo/EFO_0004574	Lipid or lipoprotein measurement	http://www.ebi.ac.uk/efo/EFO_0004732
selective IgA deficiency disease	total cholesterol measurement	7	416	0	1	1	0.00178115	0.00177979	0.0854651	1	0.00236967	0.00472813	0.00339132	rs1990760-rs2111485	http://www.ebi.ac.uk/efo/EFO_1001929	Immune system disorder	http://www.ebi.ac.uk/efo/EFO_0000540	http://www.ebi.ac.uk/efo/EFO_0004574	Lipid or lipoprotein measurement	http://www.ebi.ac.uk/efo/EFO_0004732
glioblastoma multiforme	total cholesterol measurement	7	416	0	1	1	0.00178115	0.00177979	0.0854651	1	0.00236967	0.00472813	0.00339132	rs145929329-rs10738607	http://www.ebi.ac.uk/efo/EFO_0000519	Cancer	http://www.ebi.ac.uk/efo/EFO_0000616	http://www.ebi.ac.uk/efo/EFO_0004574	Lipid or lipoprotein measurement	http://www.ebi.ac.uk/efo/EFO_0004732
1,5 anhydroglucitol measurement	total cholesterol measurement	7	416	0	1	1	0.00178115	0.00177979	0.0854651	1	0.00236967	0.00472813	0.00339132	rs7570971-rs182549	http://www.ebi.ac.uk/efo/EFO_0008009	Other measurement	http://www.ebi.ac.uk/efo/EFO_0001444	http://www.ebi.ac.uk/efo/EFO_0004574	Lipid or lipoprotein measurement	http://www.ebi.ac.uk/efo/EFO_0004732
left ventricular diastolic function measurement	total cholesterol measurement	7	416	0	1	1	0.00178115	0.00177979	0.0854651	1	0.00236967	0.00472813	0.00339132	rs653178-rs7310615	http://www.ebi.ac.uk/efo/EFO_0008204	Cardiovascular measurement	http://www.ebi.ac.uk/efo/EFO_0004298	http://www.ebi.ac.uk/efo/EFO_0004574	Lipid or lipoprotein measurement	http://www.ebi.ac.uk/efo/EFO_0004732
nervousness	total cholesterol measurement	7	416	0	1	1	0.00178115	0.00177979	0.0854651	1	0.00236967	0.00472813	0.00339132	rs12787112-rs555328608	http://purl.obolibrary.org/obo/NCIT_C74532	Neurological disorder	http://www.ebi.ac.uk/efo/EFO_0000618	http://www.ebi.ac.uk/efo/EFO_0004574	Lipid or lipoprotein measurement	http://www.ebi.ac.uk/efo/EFO_0004732
coffee consumption, cups of coffee per day measurement	total cholesterol measurement	7	416	0	1	1	0.00178115	0.00177979	0.0854651	1	0.00236967	0.00472813	0.00339132	rs7800944-rs13234378	http://www.ebi.ac.uk/efo/EFO_0004330, http://www.ebi.ac.uk/efo/EFO_0006782	Biological process,Other measurement	http://purl.obolibrary.org/obo/GO_0008150,http://www.ebi.ac.uk/efo/EFO_0001444	http://www.ebi.ac.uk/efo/EFO_0004574	Lipid or lipoprotein measurement	http://www.ebi.ac.uk/efo/EFO_0004732
rheumatoid arthritis, systemic lupus erythematosus	total cholesterol measurement	7	416	0	1	1	0.00178115	0.00177979	0.0854651	1	0.00236967	0.00472813	0.00339132	rs2283790-rs5754102	http://www.ebi.ac.uk/efo/EFO_0000685, http://www.ebi.ac.uk/efo/EFO_0002690	Immune system disorder	http://www.ebi.ac.uk/efo/EFO_0000540	http://www.ebi.ac.uk/efo/EFO_0004574	Lipid or lipoprotein measurement	http://www.ebi.ac.uk/efo/EFO_0004732
hemoglobin measurement, mean corpuscular hemoglobin concentration	total cholesterol measurement	7	416	1	0	1	0.00178115	0.00177979	0.0854651	1	0.00236967	0.00472813	0.00339132	rs7775698	http://www.ebi.ac.uk/efo/EFO_0004509, http://www.ebi.ac.uk/efo/EFO_0004528	Hematological measurement	http://www.ebi.ac.uk/efo/EFO_0004503	http://www.ebi.ac.uk/efo/EFO_0004574	Lipid or lipoprotein measurement	http://www.ebi.ac.uk/efo/EFO_0004732
corneal hysteresis	total cholesterol measurement	7	416	1	0	1	0.00178115	0.00177979	0.0854651	1	0.00236967	0.00472813	0.00339132	rs77542162	http://www.ebi.ac.uk/efo/EFO_0010066	Other measurement	http://www.ebi.ac.uk/efo/EFO_0001444	http://www.ebi.ac.uk/efo/EFO_0004574	Lipid or lipoprotein measurement	http://www.ebi.ac.uk/efo/EFO_0004732
Churg-Strauss syndrome	total cholesterol measurement	7	416	0	1	1	0.00178115	0.00177979	0.0854651	1	0.00236967	0.00472813	0.00339132	rs9275052-rs6931740	http://www.ebi.ac.uk/efo/EFO_0007208	Cardiovascular disease	http://www.ebi.ac.uk/efo/EFO_0000319	http://www.ebi.ac.uk/efo/EFO_0004574	Lipid or lipoprotein measurement	http://www.ebi.ac.uk/efo/EFO_0004732
balding measurement	nucleus accumbens volume	728	4	1	0	1	0.00178115	0.00177996	0.0854651	1	0.00136799	0.00273224	0.00188281	rs13107325	http://www.ebi.ac.uk/efo/EFO_0007825	Other measurement	http://www.ebi.ac.uk/efo/EFO_0001444	http://www.ebi.ac.uk/efo/EFO_0006931	Other measurement	http://www.ebi.ac.uk/efo/EFO_0001444
balding measurement	palmitoleic acid measurement	728	4	0	1	1	0.00178115	0.00177996	0.0854651	1	0.00136799	0.00273224	0.00188281	rs102275-rs174592	http://www.ebi.ac.uk/efo/EFO_0007825	Other measurement	http://www.ebi.ac.uk/efo/EFO_0001444	http://www.ebi.ac.uk/efo/EFO_0007973	Lipid or lipoprotein measurement	http://www.ebi.ac.uk/efo/EFO_0004529
balding measurement	lean mass-adjusted fat body mass, femoral neck bone mineral density	728	4	0	1	1	0.00178115	0.00177996	0.0854651	1	0.00136799	0.00273224	0.00188281	rs1366594-rs36088869	http://www.ebi.ac.uk/efo/EFO_0007825	Other measurement	http://www.ebi.ac.uk/efo/EFO_0001444	http://www.ebi.ac.uk/efo/EFO_0009890, http://www.ebi.ac.uk/efo/EFO_0007785	Other measurement	http://www.ebi.ac.uk/efo/EFO_0001444
balding measurement	mammographic density percentage, mammographic density measurement	728	4	0	1	1	0.00178115	0.00177996	0.0854651	1	0.00136799	0.00273224	0.00188281	rs186749-rs335171	http://www.ebi.ac.uk/efo/EFO_0007825	Other measurement	http://www.ebi.ac.uk/efo/EFO_0001444	http://www.ebi.ac.uk/efo/EFO_0006502, http://www.ebi.ac.uk/efo/EFO_0005941	Other measurement	http://www.ebi.ac.uk/efo/EFO_0001444
balding measurement	gamma-linolenic acid measurement	728	4	0	1	1	0.00178115	0.00177996	0.0854651	1	0.00136799	0.00273224	0.00188281	rs174546-rs174592	http://www.ebi.ac.uk/efo/EFO_0007825	Other measurement	http://www.ebi.ac.uk/efo/EFO_0001444	http://www.ebi.ac.uk/efo/EFO_0007762	Lipid or lipoprotein measurement	http://www.ebi.ac.uk/efo/EFO_0004529
balding measurement	sphingolipid measurement, blood metabolite measurement	728	4	0	1	1	0.00178115	0.00177996	0.0854651	1	0.00136799	0.00273224	0.00188281	rs174547-rs174592	http://www.ebi.ac.uk/efo/EFO_0007825	Other measurement	http://www.ebi.ac.uk/efo/EFO_0001444	http://www.ebi.ac.uk/efo/EFO_0004622, http://www.ebi.ac.uk/efo/EFO_0005664	Other measurement,Lipid or lipoprotein measurement	http://www.ebi.ac.uk/efo/EFO_0004529,http://www.ebi.ac.uk/efo/EFO_0001444
balding measurement	neuroimaging measurement	728	4	1	0	1	0.00178115	0.00177996	0.0854651	1	0.00136799	0.00273224	0.00188281	rs13107325	http://www.ebi.ac.uk/efo/EFO_0007825	Other measurement	http://www.ebi.ac.uk/efo/EFO_0001444	http://www.ebi.ac.uk/efo/EFO_0004346	Other measurement	http://www.ebi.ac.uk/efo/EFO_0001444
balding measurement	calcaneal bone quantitative ultrasound measurement	728	4	0	1	1	0.00178115	0.00177996	0.0854651	1	0.00136799	0.00273224	0.00188281	rs7213347-rs1231207	http://www.ebi.ac.uk/efo/EFO_0007825	Other measurement	http://www.ebi.ac.uk/efo/EFO_0001444	http://www.ebi.ac.uk/efo/EFO_0007772	Other measurement	http://www.ebi.ac.uk/efo/EFO_0001444
aortic stenosis	balding measurement	4	728	0	1	1	0.00178115	0.00177996	0.0854651	1	0.00136799	0.00273224	0.00188281	rs174547-rs174592	http://www.ebi.ac.uk/efo/EFO_0000266	Cardiovascular disease	http://www.ebi.ac.uk/efo/EFO_0000319	http://www.ebi.ac.uk/efo/EFO_0007825	Other measurement	http://www.ebi.ac.uk/efo/EFO_0001444
BMI-adjusted waist-hip ratio, physical activity measurement	low density lipoprotein cholesterol measurement, alcohol consumption measurement	47	62	0	1	1	0.00178237	0.00178084	0.0854964	1	0.00925926	0.0183486	0.0138636	rs1128249-rs10195252	http://www.ebi.ac.uk/efo/EFO_0007788, http://www.ebi.ac.uk/efo/EFO_0008002	Body measurement,Other measurement	http://www.ebi.ac.uk/efo/EFO_0004324,http://www.ebi.ac.uk/efo/EFO_0001444	http://www.ebi.ac.uk/efo/EFO_0004611, http://www.ebi.ac.uk/efo/EFO_0007878	Other measurement,Lipid or lipoprotein measurement	http://www.ebi.ac.uk/efo/EFO_0004732,http://www.ebi.ac.uk/efo/EFO_0001444
atrophic macular degeneration, age-related macular degeneration, wet macular degeneration	low density lipoprotein cholesterol measurement, alcohol consumption measurement	47	62	0	1	1	0.00178237	0.00178084	0.0854964	1	0.00925926	0.0183486	0.0138636	rs2575876-rs2740488	http://www.ebi.ac.uk/efo/EFO_1001492, http://www.ebi.ac.uk/efo/EFO_0001365, http://www.ebi.ac.uk/efo/EFO_0004683	Neurological disorder	http://www.ebi.ac.uk/efo/EFO_0000618	http://www.ebi.ac.uk/efo/EFO_0004611, http://www.ebi.ac.uk/efo/EFO_0007878	Other measurement,Lipid or lipoprotein measurement	http://www.ebi.ac.uk/efo/EFO_0004732,http://www.ebi.ac.uk/efo/EFO_0001444
irritability measurement	low density lipoprotein cholesterol measurement, alcohol consumption measurement	47	62	0	1	1	0.00178237	0.00178084	0.0854964	1	0.00925926	0.0183486	0.0138636	rs102275-rs174566	http://www.ebi.ac.uk/efo/EFO_0009594	Other measurement	http://www.ebi.ac.uk/efo/EFO_0001444	http://www.ebi.ac.uk/efo/EFO_0004611, http://www.ebi.ac.uk/efo/EFO_0007878	Other measurement,Lipid or lipoprotein measurement	http://www.ebi.ac.uk/efo/EFO_0004732,http://www.ebi.ac.uk/efo/EFO_0001444
basophil percentage of granulocytes	mosquito bite reaction itch intensity measurement	62	47	1	0	1	0.00178237	0.00178084	0.0854964	1	0.00925926	0.0183486	0.0138636	rs778798	http://www.ebi.ac.uk/efo/EFO_0007995	Inflammatory measurement	http://www.ebi.ac.uk/efo/EFO_0004872	http://www.ebi.ac.uk/efo/EFO_0008377	Other measurement	http://www.ebi.ac.uk/efo/EFO_0001444
basophil percentage of granulocytes	dental caries, dentures	62	47	0	1	1	0.00178237	0.00178084	0.0854964	1	0.00925926	0.0183486	0.0138636	rs74472890-rs149467613	http://www.ebi.ac.uk/efo/EFO_0007995	Inflammatory measurement	http://www.ebi.ac.uk/efo/EFO_0004872	http://www.ebi.ac.uk/efo/EFO_0003819, http://www.ebi.ac.uk/efo/EFO_0010078	Digestive system disorder,Other trait	http://www.ebi.ac.uk/efo/EFO_0000001,http://www.ebi.ac.uk/efo/EFO_0000405
allergic rhinitis	mean arterial pressure, alcohol drinking	62	47	0	1	1	0.00178237	0.00178084	0.0854964	1	0.00925926	0.0183486	0.0138636	rs35350651-rs7310615	http://www.ebi.ac.uk/efo/EFO_0005854	Immune system disorder	http://www.ebi.ac.uk/efo/EFO_0000540	http://www.ebi.ac.uk/efo/EFO_0006340, http://www.ebi.ac.uk/efo/EFO_0004329	Biological process,Other measurement	http://purl.obolibrary.org/obo/GO_0008150,http://www.ebi.ac.uk/efo/EFO_0001444
low density lipoprotein cholesterol measurement, alcohol consumption measurement	mean arterial pressure, alcohol drinking	62	47	1	0	1	0.00178237	0.00178084	0.0854964	1	0.00925926	0.0183486	0.0138636	rs7310615	http://www.ebi.ac.uk/efo/EFO_0004611, http://www.ebi.ac.uk/efo/EFO_0007878	Other measurement,Lipid or lipoprotein measurement	http://www.ebi.ac.uk/efo/EFO_0004732,http://www.ebi.ac.uk/efo/EFO_0001444	http://www.ebi.ac.uk/efo/EFO_0006340, http://www.ebi.ac.uk/efo/EFO_0004329	Biological process,Other measurement	http://purl.obolibrary.org/obo/GO_0008150,http://www.ebi.ac.uk/efo/EFO_0001444
low density lipoprotein cholesterol measurement, alcohol consumption measurement	mosquito bite reaction itch intensity measurement	62	47	0	1	1	0.00178237	0.00178084	0.0854964	1	0.00925926	0.0183486	0.0138636	rs521977-rs2763981	http://www.ebi.ac.uk/efo/EFO_0004611, http://www.ebi.ac.uk/efo/EFO_0007878	Other measurement,Lipid or lipoprotein measurement	http://www.ebi.ac.uk/efo/EFO_0004732,http://www.ebi.ac.uk/efo/EFO_0001444	http://www.ebi.ac.uk/efo/EFO_0008377	Other measurement	http://www.ebi.ac.uk/efo/EFO_0001444
alkaline phosphatase measurement	bitter alcoholic beverage consumption measurement	94	31	1	0	1	0.00178237	0.00178085	0.0854964	1	0.00806452	0.016	0.0120354	rs1260326	http://www.ebi.ac.uk/efo/EFO_0004533	Liver enzyme measurement	http://www.ebi.ac.uk/efo/EFO_0004582	http://www.ebi.ac.uk/efo/EFO_0010092	Other measurement	http://www.ebi.ac.uk/efo/EFO_0001444
Varicose veins	alkaline phosphatase measurement	31	94	0	1	1	0.00178237	0.00178085	0.0854964	1	0.00806452	0.016	0.0120354	rs281377-rs584768	http://purl.obolibrary.org/obo/HP_0002619	Other trait	http://www.ebi.ac.uk/efo/EFO_0000001	http://www.ebi.ac.uk/efo/EFO_0004533	Liver enzyme measurement	http://www.ebi.ac.uk/efo/EFO_0004582
Testicular Germ Cell Tumor	chronic lymphocytic leukemia	55	53	0	1	1	0.00178298	0.00178145	0.0855241	1	0.00934579	0.0185185	0.0139963	rs2736100-rs7705526	http://www.ebi.ac.uk/efo/EFO_1000566	Cancer	http://www.ebi.ac.uk/efo/EFO_0000616	http://www.ebi.ac.uk/efo/EFO_0000095	Cancer	http://www.ebi.ac.uk/efo/EFO_0000616
Barrett's esophagus	brain volume measurement	6	486	0	1	1	0.0017836	0.00178227	0.08556	1	0.00203666	0.00406504	0.00288966	rs66725070-rs12916872-rs4775006	http://www.ebi.ac.uk/efo/EFO_0000280	Digestive system disorder	http://www.ebi.ac.uk/efo/EFO_0000405	http://www.ebi.ac.uk/efo/EFO_0006930	Other measurement	http://www.ebi.ac.uk/efo/EFO_0001444
brain volume measurement	cancer antigen 15.3 measurement	486	6	0	1	1	0.0017836	0.00178227	0.08556	1	0.00203666	0.00406504	0.00288966	rs760077-rs12134456-rs4971088	http://www.ebi.ac.uk/efo/EFO_0006930	Other measurement	http://www.ebi.ac.uk/efo/EFO_0001444	http://www.ebi.ac.uk/efo/EFO_0010585	Other measurement	http://www.ebi.ac.uk/efo/EFO_0001444
brain volume measurement	unipolar depression, depressive symptom measurement	486	6	0	1	1	0.0017836	0.00178227	0.08556	1	0.00203666	0.00406504	0.00288966	rs62100776-rs6508230	http://www.ebi.ac.uk/efo/EFO_0006930	Other measurement	http://www.ebi.ac.uk/efo/EFO_0001444	http://www.ebi.ac.uk/efo/EFO_0003761, http://www.ebi.ac.uk/efo/EFO_0007006	Neurological disorder,Other measurement	http://www.ebi.ac.uk/efo/EFO_0000618,http://www.ebi.ac.uk/efo/EFO_0001444
hormone measurement, thyroid stimulating hormone measurement	venous thromboembolism	20	146	0	1	1	0.00178604	0.00178454	0.0856676	1	0.00606061	0.0120482	0.00898094	rs9411377-rs657152	http://www.ebi.ac.uk/efo/EFO_0004730, http://www.ebi.ac.uk/efo/EFO_0004748	Other measurement	http://www.ebi.ac.uk/efo/EFO_0001444	http://www.ebi.ac.uk/efo/EFO_0004286	Cardiovascular disease	http://www.ebi.ac.uk/efo/EFO_0000319
IGA glomerulonephritis	smoking behaviour measurement	23	127	0	1	1	0.00178665	0.00178514	0.0856953	1	0.00671141	0.0133333	0.00997154	rs7190997-rs57611503	http://www.ebi.ac.uk/efo/EFO_0004194	Other disease	http://www.ebi.ac.uk/efo/EFO_0000408	http://www.ebi.ac.uk/efo/EFO_0005671	Other measurement	http://www.ebi.ac.uk/efo/EFO_0001444
nasopharyngeal neoplasm	optic cup area measurement	86	34	0	1	1	0.00178849	0.00178696	0.0857808	1	0.00840336	0.0166667	0.012554	rs1412829-rs1360589	http://www.ebi.ac.uk/efo/EFO_0004252	Cancer	http://www.ebi.ac.uk/efo/EFO_0000616	http://www.ebi.ac.uk/efo/EFO_0006940	Other measurement	http://www.ebi.ac.uk/efo/EFO_0001444
drug-induced liver injury	systemic lupus erythematosus	17	172	0	1	1	0.00178849	0.00178699	0.0857808	1	0.00531915	0.010582	0.00785451	rs3129900-rs9274407-rs9270984	http://www.ebi.ac.uk/efo/EFO_0004228	Digestive system disorder	http://www.ebi.ac.uk/efo/EFO_0000405	http://www.ebi.ac.uk/efo/EFO_0002690	Immune system disorder	http://www.ebi.ac.uk/efo/EFO_0000540
large artery stroke, coronary heart disease	systemic lupus erythematosus	17	172	0	1	1	0.00178849	0.00178699	0.0857808	1	0.00531915	0.010582	0.00785451	rs597808-rs11065987	http://www.ebi.ac.uk/efo/EFO_0005524, http://www.ebi.ac.uk/efo/EFO_0001645	Cardiovascular disease	http://www.ebi.ac.uk/efo/EFO_0000319	http://www.ebi.ac.uk/efo/EFO_0002690	Immune system disorder	http://www.ebi.ac.uk/efo/EFO_0000540
HbA1c measurement	von Willebrand factor measurement	75	39	0	1	1	0.0017891	0.00178756	0.0858022	1	0.00884956	0.0175439	0.0132368	rs8176719-rs579459	http://www.ebi.ac.uk/efo/EFO_0004541	Hematological measurement	http://www.ebi.ac.uk/efo/EFO_0004503	http://www.ebi.ac.uk/efo/EFO_0004629	Hematological measurement	http://www.ebi.ac.uk/efo/EFO_0004503
HbA1c measurement	bilirubin measurement	75	39	0	1	1	0.0017891	0.00178756	0.0858022	1	0.00884956	0.0175439	0.0132368	rs4820268-rs855791	http://www.ebi.ac.uk/efo/EFO_0004541	Hematological measurement	http://www.ebi.ac.uk/efo/EFO_0004503	http://www.ebi.ac.uk/efo/EFO_0004570	Other measurement	http://www.ebi.ac.uk/efo/EFO_0001444
HbA1c measurement	pulse pressure measurement, alcohol drinking	75	39	0	1	1	0.0017891	0.00178756	0.0858022	1	0.00884956	0.0175439	0.0132368	rs9928094-rs1558902	http://www.ebi.ac.uk/efo/EFO_0004541	Hematological measurement	http://www.ebi.ac.uk/efo/EFO_0004503	http://www.ebi.ac.uk/efo/EFO_0005763, http://www.ebi.ac.uk/efo/EFO_0004329	Biological process,Cardiovascular measurement	http://purl.obolibrary.org/obo/GO_0008150,http://www.ebi.ac.uk/efo/EFO_0004298
HbA1c measurement	osteoarthritis	75	39	0	1	1	0.0017891	0.00178756	0.0858022	1	0.00884956	0.0175439	0.0132368	rs115740542-rs1800562	http://www.ebi.ac.uk/efo/EFO_0004541	Hematological measurement	http://www.ebi.ac.uk/efo/EFO_0004503	http://www.ebi.ac.uk/efo/EFO_0002506	Other disease	http://www.ebi.ac.uk/efo/EFO_0000408
immune system disease	unipolar depression	15	195	0	1	1	0.0017891	0.00178761	0.0858022	1	0.00478469	0.00952381	0.00704366	rs3130544-rs2596505	http://www.ebi.ac.uk/efo/EFO_0000540	Other disease	http://www.ebi.ac.uk/efo/EFO_0000408	http://www.ebi.ac.uk/efo/EFO_0003761	Neurological disorder	http://www.ebi.ac.uk/efo/EFO_0000618
ankylosing spondylitis, psoriasis, ulcerative colitis, Crohn's disease, sclerosing cholangitis	renal system measurement, blood urea nitrogen measurement	225	13	0	1	1	0.0017891	0.00178763	0.0858022	1	0.00421941	0.00840336	0.00618709	rs2049805-rs4971079	http://www.ebi.ac.uk/efo/EFO_0003898, http://www.ebi.ac.uk/efo/EFO_0000676, http://www.ebi.ac.uk/efo/EFO_0000729, http://www.ebi.ac.uk/efo/EFO_0000384, http://www.ebi.ac.uk/efo/EFO_0004268	Digestive system disorder,Immune system disorder	http://www.ebi.ac.uk/efo/EFO_0000405,http://www.ebi.ac.uk/efo/EFO_0000540	http://www.ebi.ac.uk/efo/EFO_0004742, http://www.ebi.ac.uk/efo/EFO_0004741	Other measurement	http://www.ebi.ac.uk/efo/EFO_0001444
ankylosing spondylitis, psoriasis, ulcerative colitis, Crohn's disease, sclerosing cholangitis	bipolar disorder, body mass index	225	13	0	1	1	0.0017891	0.00178763	0.0858022	1	0.00421941	0.00840336	0.00618709	rs26528-rs3888190	http://www.ebi.ac.uk/efo/EFO_0003898, http://www.ebi.ac.uk/efo/EFO_0000676, http://www.ebi.ac.uk/efo/EFO_0000729, http://www.ebi.ac.uk/efo/EFO_0000384, http://www.ebi.ac.uk/efo/EFO_0004268	Digestive system disorder,Immune system disorder	http://www.ebi.ac.uk/efo/EFO_0000405,http://www.ebi.ac.uk/efo/EFO_0000540	http://www.ebi.ac.uk/efo/EFO_0000289, http://www.ebi.ac.uk/efo/EFO_0004340	Neurological disorder,Body measurement	http://www.ebi.ac.uk/efo/EFO_0000618,http://www.ebi.ac.uk/efo/EFO_0004324
ankylosing spondylitis, psoriasis, ulcerative colitis, Crohn's disease, sclerosing cholangitis	heart failure	225	13	0	1	1	0.0017891	0.00178763	0.0858022	1	0.00421941	0.00840336	0.00618709	rs4766578-rs3184504	http://www.ebi.ac.uk/efo/EFO_0003898, http://www.ebi.ac.uk/efo/EFO_0000676, http://www.ebi.ac.uk/efo/EFO_0000729, http://www.ebi.ac.uk/efo/EFO_0000384, http://www.ebi.ac.uk/efo/EFO_0004268	Digestive system disorder,Immune system disorder	http://www.ebi.ac.uk/efo/EFO_0000405,http://www.ebi.ac.uk/efo/EFO_0000540	http://www.ebi.ac.uk/efo/EFO_0003144	Cardiovascular disease	http://www.ebi.ac.uk/efo/EFO_0000319
alcohol use disorder measurement, longitudinal alcohol consumption measurement	neutrophil count, eosinophil count	19	154	1	0	1	0.00178971	0.00178821	0.0858173	1	0.00581395	0.0115607	0.00860629	rs1260326	http://www.ebi.ac.uk/efo/EFO_0009458, http://www.ebi.ac.uk/efo/EFO_0007645	Other measurement	http://www.ebi.ac.uk/efo/EFO_0001444	http://www.ebi.ac.uk/efo/EFO_0004833, http://www.ebi.ac.uk/efo/EFO_0004842	Hematological measurement	http://www.ebi.ac.uk/efo/EFO_0004503
chloride measurement	neutrophil count, eosinophil count	19	154	0	1	1	0.00178971	0.00178821	0.0858173	1	0.00581395	0.0115607	0.00860629	rs1260326-rs6547692	http://www.ebi.ac.uk/efo/EFO_0009284	Other measurement	http://www.ebi.ac.uk/efo/EFO_0001444	http://www.ebi.ac.uk/efo/EFO_0004833, http://www.ebi.ac.uk/efo/EFO_0004842	Hematological measurement	http://www.ebi.ac.uk/efo/EFO_0004503
idiopathic pulmonary fibrosis	neutrophil count, eosinophil count	19	154	0	1	1	0.00178971	0.00178821	0.0858173	1	0.00581395	0.0115607	0.00860629	rs7705526-rs7725218	http://www.ebi.ac.uk/efo/EFO_0000768	Cancer	http://www.ebi.ac.uk/efo/EFO_0000616	http://www.ebi.ac.uk/efo/EFO_0004833, http://www.ebi.ac.uk/efo/EFO_0004842	Hematological measurement	http://www.ebi.ac.uk/efo/EFO_0004503
acne	neutrophil count, eosinophil count	19	154	0	1	1	0.00178971	0.00178821	0.0858173	1	0.00581395	0.0115607	0.00860629	rs28570522-rs1991651	http://www.ebi.ac.uk/efo/EFO_0003894	Other disease	http://www.ebi.ac.uk/efo/EFO_0000408	http://www.ebi.ac.uk/efo/EFO_0004833, http://www.ebi.ac.uk/efo/EFO_0004842	Hematological measurement	http://www.ebi.ac.uk/efo/EFO_0004503
neutrophil count, eosinophil count	ovarian serous carcinoma	154	19	1	0	1	0.00178971	0.00178821	0.0858173	1	0.00581395	0.0115607	0.00860629	rs7705526	http://www.ebi.ac.uk/efo/EFO_0004833, http://www.ebi.ac.uk/efo/EFO_0004842	Hematological measurement	http://www.ebi.ac.uk/efo/EFO_0004503	http://www.ebi.ac.uk/efo/EFO_1001516	Cancer	http://www.ebi.ac.uk/efo/EFO_0000616
diet measurement	lipoprotein-associated phospholipase A(2) measurement	209	14	0	1	1	0.00178971	0.00178823	0.0858173	1	0.0045045	0.00896861	0.00661901	rs4420638-rs429358	http://www.ebi.ac.uk/efo/EFO_0008111	Other measurement	http://www.ebi.ac.uk/efo/EFO_0001444	http://www.ebi.ac.uk/efo/EFO_0004746	Lipid or lipoprotein measurement	http://www.ebi.ac.uk/efo/EFO_0004732
diet measurement	joint hypermobility measurement	209	14	0	1	1	0.00178971	0.00178823	0.0858173	1	0.0045045	0.00896861	0.00661901	rs36095784-rs10109025	http://www.ebi.ac.uk/efo/EFO_0008111	Other measurement	http://www.ebi.ac.uk/efo/EFO_0001444	http://www.ebi.ac.uk/efo/EFO_0007905	Other measurement	http://www.ebi.ac.uk/efo/EFO_0001444
diet measurement	esophageal carcinoma	209	14	1	0	1	0.00178971	0.00178823	0.0858173	1	0.0045045	0.00896861	0.00661901	rs671	http://www.ebi.ac.uk/efo/EFO_0008111	Other measurement	http://www.ebi.ac.uk/efo/EFO_0001444	http://www.ebi.ac.uk/efo/EFO_0002916	Cancer	http://www.ebi.ac.uk/efo/EFO_0000616
diet measurement	freckles	209	14	0	1	1	0.00178971	0.00178823	0.0858173	1	0.0045045	0.00896861	0.00661901	rs1042602-rs613597	http://www.ebi.ac.uk/efo/EFO_0008111	Other measurement	http://www.ebi.ac.uk/efo/EFO_0001444	http://www.ebi.ac.uk/efo/EFO_0003963	Other trait	http://www.ebi.ac.uk/efo/EFO_0000001
daytime rest measurement	diet measurement	14	209	0	1	1	0.00178971	0.00178823	0.0858173	1	0.0045045	0.00896861	0.00661901	rs1434513-rs2048524	http://www.ebi.ac.uk/efo/EFO_0007828	Other measurement	http://www.ebi.ac.uk/efo/EFO_0001444	http://www.ebi.ac.uk/efo/EFO_0008111	Other measurement	http://www.ebi.ac.uk/efo/EFO_0001444
Antiglaucoma preparations and miotics use measurement	diet measurement	14	209	0	1	1	0.00178971	0.00178823	0.0858173	1	0.0045045	0.00896861	0.00661901	rs1248825-rs6791035	http://www.ebi.ac.uk/efo/EFO_0009944	Other measurement	http://www.ebi.ac.uk/efo/EFO_0001444	http://www.ebi.ac.uk/efo/EFO_0008111	Other measurement	http://www.ebi.ac.uk/efo/EFO_0001444
Behcet's syndrome	diet measurement	14	209	0	1	1	0.00178971	0.00178823	0.0858173	1	0.0045045	0.00896861	0.00661901	rs681343-rs8112983	http://www.ebi.ac.uk/efo/EFO_0003780	Cardiovascular disease	http://www.ebi.ac.uk/efo/EFO_0000319	http://www.ebi.ac.uk/efo/EFO_0008111	Other measurement	http://www.ebi.ac.uk/efo/EFO_0001444
basophil count, eosinophil count	brain volume measurement	206	486	0	2	2	0.0612368	0.00178872	0.0858396	1	0.00289855	0.00578035	0.00580219	rs4727027-rs542516077|rs7955865-rs705699	http://www.ebi.ac.uk/efo/EFO_0005090, http://www.ebi.ac.uk/efo/EFO_0004842	Inflammatory measurement,Hematological measurement	http://www.ebi.ac.uk/efo/EFO_0004872,http://www.ebi.ac.uk/efo/EFO_0004503	http://www.ebi.ac.uk/efo/EFO_0006930	Other measurement	http://www.ebi.ac.uk/efo/EFO_0001444
cups of coffee per day measurement	hypertension	29	101	0	1	1	0.00179155	0.00179001	0.0858993	1	0.00775194	0.0153846	0.0115589	rs660550-rs805293	http://www.ebi.ac.uk/efo/EFO_0006782	Other measurement	http://www.ebi.ac.uk/efo/EFO_0001444	http://www.ebi.ac.uk/efo/EFO_0000537	Cardiovascular disease	http://www.ebi.ac.uk/efo/EFO_0000319
glomerular filtration rate, diabetes mellitus	hypertension	29	101	0	1	1	0.00179155	0.00179001	0.0858993	1	0.00775194	0.0153846	0.0115589	rs12922822-rs13333226	http://www.ebi.ac.uk/efo/EFO_0005208, http://www.ebi.ac.uk/efo/EFO_0000400	Other measurement,Metabolic disorder	http://www.ebi.ac.uk/efo/EFO_0000589,http://www.ebi.ac.uk/efo/EFO_0001444	http://www.ebi.ac.uk/efo/EFO_0000537	Cardiovascular disease	http://www.ebi.ac.uk/efo/EFO_0000319
Microalbuminuria	lean body mass	18	163	0	1	1	0.00179461	0.00179309	0.0860437	1	0.00555556	0.0110497	0.00821412	rs1260326-rs4665972	http://purl.obolibrary.org/obo/HP_0012594	Other trait	http://www.ebi.ac.uk/efo/EFO_0000001	http://www.ebi.ac.uk/efo/EFO_0004995	Other measurement	http://www.ebi.ac.uk/efo/EFO_0001444
Microalbuminuria	rheumatoid arthritis	18	163	0	1	1	0.00179461	0.00179309	0.0860437	1	0.00555556	0.0110497	0.00821412	rs1877030-rs677888	http://purl.obolibrary.org/obo/HP_0012594	Other trait	http://www.ebi.ac.uk/efo/EFO_0000001	http://www.ebi.ac.uk/efo/EFO_0000685	Immune system disorder	http://www.ebi.ac.uk/efo/EFO_0000540
Malignant epithelial tumor of ovary	rheumatoid arthritis	18	163	0	1	1	0.00179461	0.00179309	0.0860437	1	0.00555556	0.0110497	0.00821412	rs10088218-rs1516971	http://www.orpha.net/ORDO/Orphanet_398934	Cancer	http://www.ebi.ac.uk/efo/EFO_0000616	http://www.ebi.ac.uk/efo/EFO_0000685	Immune system disorder	http://www.ebi.ac.uk/efo/EFO_0000540
bone density	diastolic blood pressure	184	545	0	2	2	0.0613371	0.00179387	0.0860799	1	0.00275103	0.00548697	0.00550468	rs1401454-rs4757391-rs16932777|rs7297416-rs736825	http://www.ebi.ac.uk/efo/EFO_0003923	Other measurement	http://www.ebi.ac.uk/efo/EFO_0001444	http://www.ebi.ac.uk/efo/EFO_0006336	Other measurement	http://www.ebi.ac.uk/efo/EFO_0001444
atopic eczema	systolic blood pressure, alcohol drinking	42	70	0	1	1	0.00179828	0.00179672	0.0861983	1	0.00900901	0.0178571	0.0134818	rs16948048-rs7209400	http://www.ebi.ac.uk/efo/EFO_0000274	Immune system disorder	http://www.ebi.ac.uk/efo/EFO_0000540	http://www.ebi.ac.uk/efo/EFO_0006335, http://www.ebi.ac.uk/efo/EFO_0004329	Biological process,Other measurement	http://purl.obolibrary.org/obo/GO_0008150,http://www.ebi.ac.uk/efo/EFO_0001444
anxiety	lung adenocarcinoma	98	30	0	1	1	0.00179828	0.00179673	0.0861983	1	0.00787402	0.015625	0.011746	rs3117425-rs483143-rs4324798	http://www.ebi.ac.uk/efo/EFO_0005230	Other trait	http://www.ebi.ac.uk/efo/EFO_0000001	http://www.ebi.ac.uk/efo/EFO_0000571	Cancer	http://www.ebi.ac.uk/efo/EFO_0000616
anxiety	insulin measurement	98	30	1	0	1	0.00179828	0.00179673	0.0861983	1	0.00787402	0.015625	0.011746	rs10501320	http://www.ebi.ac.uk/efo/EFO_0005230	Other trait	http://www.ebi.ac.uk/efo/EFO_0000001	http://www.ebi.ac.uk/efo/EFO_0004467	Other measurement	http://www.ebi.ac.uk/efo/EFO_0001444
birth weight, parental genotype effect measurement	optic disc area measurement	105	28	1	0	1	0.00179828	0.00179673	0.0861983	1	0.00757576	0.0150376	0.0112906	rs787541	http://www.ebi.ac.uk/efo/EFO_0004344, http://www.ebi.ac.uk/efo/EFO_0005939	Body measurement,Other measurement	http://www.ebi.ac.uk/efo/EFO_0004324,http://www.ebi.ac.uk/efo/EFO_0001444	http://www.ebi.ac.uk/efo/EFO_0006937	Other measurement	http://www.ebi.ac.uk/efo/EFO_0001444
birth weight, parental genotype effect measurement	sclerosing cholangitis	105	28	1	0	1	0.00179828	0.00179673	0.0861983	1	0.00757576	0.0150376	0.0112906	rs3184504	http://www.ebi.ac.uk/efo/EFO_0004344, http://www.ebi.ac.uk/efo/EFO_0005939	Body measurement,Other measurement	http://www.ebi.ac.uk/efo/EFO_0004324,http://www.ebi.ac.uk/efo/EFO_0001444	http://www.ebi.ac.uk/efo/EFO_0004268	Digestive system disorder	http://www.ebi.ac.uk/efo/EFO_0000405
Headache	birth weight, parental genotype effect measurement	28	105	0	1	1	0.00179828	0.00179673	0.0861983	1	0.00757576	0.0150376	0.0112906	rs11641308-rs1011121	http://purl.obolibrary.org/obo/HP_0002315	Other trait	http://www.ebi.ac.uk/efo/EFO_0000001	http://www.ebi.ac.uk/efo/EFO_0004344, http://www.ebi.ac.uk/efo/EFO_0005939	Body measurement,Other measurement	http://www.ebi.ac.uk/efo/EFO_0004324,http://www.ebi.ac.uk/efo/EFO_0001444
autoimmune thyroid disease, type I diabetes mellitus, Common variable immunodeficiency, ankylosing spondylitis, psoriasis, celiac disease, ulcerative colitis, Crohn's disease, autoimmune disease, juvenile idiopathic arthritis, systemic lupus erythematosus	birth weight, parental genotype effect measurement	28	105	0	1	1	0.00179828	0.00179673	0.0861983	1	0.00757576	0.0150376	0.0112906	rs12598357-rs12446550	http://www.ebi.ac.uk/efo/EFO_0006812, http://www.ebi.ac.uk/efo/EFO_0001359, http://www.orpha.net/ORDO/Orphanet_1572, http://www.ebi.ac.uk/efo/EFO_0003898, http://www.ebi.ac.uk/efo/EFO_0000676, http://www.ebi.ac.uk/efo/EFO_0001060, http://www.ebi.ac.uk/efo/EFO_0000729, http://www.ebi.ac.uk/efo/EFO_0000384, http://www.ebi.ac.uk/efo/EFO_0005140, http://www.ebi.ac.uk/efo/EFO_0002609, http://www.ebi.ac.uk/efo/EFO_0002690	Metabolic disorder,Immune system disorder,Digestive system disorder	http://www.ebi.ac.uk/efo/EFO_0000589,http://www.ebi.ac.uk/efo/EFO_0000405,http://www.ebi.ac.uk/efo/EFO_0000540	http://www.ebi.ac.uk/efo/EFO_0004344, http://www.ebi.ac.uk/efo/EFO_0005939	Body measurement,Other measurement	http://www.ebi.ac.uk/efo/EFO_0004324,http://www.ebi.ac.uk/efo/EFO_0001444
Dupuytren Contracture	birth weight, parental genotype effect measurement	28	105	0	1	1	0.00179828	0.00179673	0.0861983	1	0.00757576	0.0150376	0.0112906	rs11641308-rs977987	http://www.ebi.ac.uk/efo/EFO_0004229	Other disease	http://www.ebi.ac.uk/efo/EFO_0000408	http://www.ebi.ac.uk/efo/EFO_0004344, http://www.ebi.ac.uk/efo/EFO_0005939	Body measurement,Other measurement	http://www.ebi.ac.uk/efo/EFO_0004324,http://www.ebi.ac.uk/efo/EFO_0001444
age at onset, Myopia, refractive error measurement	susceptibility to childhood ear infection measurement	140	21	0	1	1	0.00179828	0.00179675	0.0861983	1	0.00625	0.0124224	0.00927024	rs1802575-rs41393947	http://www.ebi.ac.uk/efo/EFO_0004847, http://purl.obolibrary.org/obo/HP_0000545, http://www.ebi.ac.uk/efo/EFO_0007814	Other measurement,Other trait	http://www.ebi.ac.uk/efo/EFO_0000001,http://www.ebi.ac.uk/efo/EFO_0001444	http://www.ebi.ac.uk/efo/EFO_0007904	Other measurement	http://www.ebi.ac.uk/efo/EFO_0001444
age at onset, Myopia, refractive error measurement	peripheral arterial disease	140	21	0	1	1	0.00179828	0.00179675	0.0861983	1	0.00625	0.0124224	0.00927024	rs72826094-rs7903146	http://www.ebi.ac.uk/efo/EFO_0004847, http://purl.obolibrary.org/obo/HP_0000545, http://www.ebi.ac.uk/efo/EFO_0007814	Other measurement,Other trait	http://www.ebi.ac.uk/efo/EFO_0000001,http://www.ebi.ac.uk/efo/EFO_0001444	http://www.ebi.ac.uk/efo/EFO_0004265	Cardiovascular disease	http://www.ebi.ac.uk/efo/EFO_0000319
age at onset, Myopia, refractive error measurement	total cholesterol measurement, diastolic blood pressure, triglyceride measurement, systolic blood pressure, hematocrit, ventricular rate measurement, glucose measurement, body mass index, high density lipoprotein cholesterol measurement	140	21	0	1	1	0.00179828	0.00179675	0.0861983	1	0.00625	0.0124224	0.00927024	rs4506565-rs72826094	http://www.ebi.ac.uk/efo/EFO_0004847, http://purl.obolibrary.org/obo/HP_0000545, http://www.ebi.ac.uk/efo/EFO_0007814	Other measurement,Other trait	http://www.ebi.ac.uk/efo/EFO_0000001,http://www.ebi.ac.uk/efo/EFO_0001444	http://www.ebi.ac.uk/efo/EFO_0004574, http://www.ebi.ac.uk/efo/EFO_0006336, http://www.ebi.ac.uk/efo/EFO_0004530, http://www.ebi.ac.uk/efo/EFO_0006335, http://www.ebi.ac.uk/efo/EFO_0004348, http://www.ebi.ac.uk/efo/EFO_0007928, http://www.ebi.ac.uk/efo/EFO_0004468, http://www.ebi.ac.uk/efo/EFO_0004340, http://www.ebi.ac.uk/efo/EFO_0004612	Body measurement,Lipid or lipoprotein measurement,Other measurement,Cardiovascular measurement,Hematological measurement	http://www.ebi.ac.uk/efo/EFO_0004529,http://www.ebi.ac.uk/efo/EFO_0004503,http://www.ebi.ac.uk/efo/EFO_0004324,http://www.ebi.ac.uk/efo/EFO_0004732,http://www.ebi.ac.uk/efo/EFO_0004298,http://www.ebi.ac.uk/efo/EFO_0001444
lymphocyte percentage of leukocytes	non-small cell lung carcinoma	147	20	0	1	1	0.00179828	0.00179675	0.0861983	1	0.0060241	0.011976	0.00892661	rs3769821-rs6743068	http://www.ebi.ac.uk/efo/EFO_0007993	Hematological measurement	http://www.ebi.ac.uk/efo/EFO_0004503	http://www.ebi.ac.uk/efo/EFO_0003060	Cancer	http://www.ebi.ac.uk/efo/EFO_0000616
endometrial carcinoma	lymphocyte percentage of leukocytes	20	147	0	1	1	0.00179828	0.00179675	0.0861983	1	0.0060241	0.011976	0.00892661	rs111338191-rs3184504	http://www.ebi.ac.uk/efo/EFO_1001512	Cancer	http://www.ebi.ac.uk/efo/EFO_0000616	http://www.ebi.ac.uk/efo/EFO_0007993	Hematological measurement	http://www.ebi.ac.uk/efo/EFO_0004503
low density lipoprotein cholesterol measurement, C-reactive protein measurement	lymphocyte percentage of leukocytes	20	147	0	1	1	0.00179828	0.00179675	0.0861983	1	0.0060241	0.011976	0.00892661	rs17217098-rs2228603	http://www.ebi.ac.uk/efo/EFO_0004611, http://www.ebi.ac.uk/efo/EFO_0004458	Inflammatory measurement,Lipid or lipoprotein measurement	http://www.ebi.ac.uk/efo/EFO_0004732,http://www.ebi.ac.uk/efo/EFO_0004872	http://www.ebi.ac.uk/efo/EFO_0007993	Hematological measurement	http://www.ebi.ac.uk/efo/EFO_0004503
cataract	lymphocyte percentage of leukocytes	20	147	0	1	1	0.00179828	0.00179675	0.0861983	1	0.0060241	0.011976	0.00892661	rs2297412-rs12593	http://www.ebi.ac.uk/efo/EFO_0001059	Other disease	http://www.ebi.ac.uk/efo/EFO_0000408	http://www.ebi.ac.uk/efo/EFO_0007993	Hematological measurement	http://www.ebi.ac.uk/efo/EFO_0004503
Alzheimer's disease, high density lipoprotein cholesterol measurement	lymphocyte percentage of leukocytes	20	147	0	1	1	0.00179828	0.00179675	0.0861983	1	0.0060241	0.011976	0.00892661	rs5998509-rs5754166	http://www.ebi.ac.uk/efo/EFO_0000249, http://www.ebi.ac.uk/efo/EFO_0004612	Neurological disorder,Lipid or lipoprotein measurement	http://www.ebi.ac.uk/efo/EFO_0000618,http://www.ebi.ac.uk/efo/EFO_0004732	http://www.ebi.ac.uk/efo/EFO_0007993	Hematological measurement	http://www.ebi.ac.uk/efo/EFO_0004503
immunoglobulin isotype switching measurement	lymphocyte percentage of leukocytes	20	147	0	1	1	0.00179828	0.00179675	0.0861983	1	0.0060241	0.011976	0.00892661	rs111338191-rs1265565	http://www.ebi.ac.uk/efo/EFO_0010128	Other measurement	http://www.ebi.ac.uk/efo/EFO_0001444	http://www.ebi.ac.uk/efo/EFO_0007993	Hematological measurement	http://www.ebi.ac.uk/efo/EFO_0004503
Cleft palate, cleft lip	Vitiligo	46	64	0	1	1	0.00180072	0.00179916	0.0863093	1	0.00917431	0.0181818	0.0137353	rs2017445-rs705704	http://purl.obolibrary.org/obo/HP_0000175, http://www.ebi.ac.uk/efo/EFO_0003959	Other trait	http://www.ebi.ac.uk/efo/EFO_0000001	http://www.ebi.ac.uk/efo/EFO_0004208	Immune system disorder	http://www.ebi.ac.uk/efo/EFO_0000540
QRS complex, QRS duration	colorectal cancer, colorectal adenoma	32	92	0	1	1	0.00180072	0.00179917	0.0863093	1	0.00813008	0.016129	0.0121374	rs174533-rs174577	http://www.ebi.ac.uk/efo/EFO_0005054, http://www.ebi.ac.uk/efo/EFO_0005055	Cardiovascular measurement	http://www.ebi.ac.uk/efo/EFO_0004298	http://www.ebi.ac.uk/efo/EFO_0005842, http://www.ebi.ac.uk/efo/EFO_0005406	Cancer	http://www.ebi.ac.uk/efo/EFO_0000616
Agents acting on the renin-angiotensin system use measurement	pulmonary function measurement, smoking behaviour measurement, FEV/FEC ratio	184	16	0	1	1	0.00180072	0.00179921	0.0863093	1	0.00502513	0.01	0.00740946	rs4888411-rs2865531	http://www.ebi.ac.uk/efo/EFO_0009931	Other measurement	http://www.ebi.ac.uk/efo/EFO_0001444	http://www.ebi.ac.uk/efo/EFO_0003892, http://www.ebi.ac.uk/efo/EFO_0005671, http://www.ebi.ac.uk/efo/EFO_0004713	Other measurement	http://www.ebi.ac.uk/efo/EFO_0001444
Agents acting on the renin-angiotensin system use measurement	attention deficit hyperactivity disorder, unipolar depression, schizophrenia, autism spectrum disorder, bipolar disorder	184	16	0	1	1	0.00180072	0.00179921	0.0863093	1	0.00502513	0.01	0.00740946	rs79668541-rs11191580	http://www.ebi.ac.uk/efo/EFO_0009931	Other measurement	http://www.ebi.ac.uk/efo/EFO_0001444	http://www.ebi.ac.uk/efo/EFO_0003888, http://www.ebi.ac.uk/efo/EFO_0003761, http://www.ebi.ac.uk/efo/EFO_0000692, http://www.ebi.ac.uk/efo/EFO_0003756, http://www.ebi.ac.uk/efo/EFO_0000289	Neurological disorder	http://www.ebi.ac.uk/efo/EFO_0000618
bone density	fasting blood glucose measurement, HOMA-B, fasting blood insulin measurement	184	16	0	1	1	0.00180072	0.00179921	0.0863093	1	0.00502513	0.01	0.00740946	rs1260326-rs780096	http://www.ebi.ac.uk/efo/EFO_0003923	Other measurement	http://www.ebi.ac.uk/efo/EFO_0001444	http://www.ebi.ac.uk/efo/EFO_0004465, http://www.ebi.ac.uk/efo/EFO_0004469, http://www.ebi.ac.uk/efo/EFO_0004466	Other measurement	http://www.ebi.ac.uk/efo/EFO_0001444
Agents acting on the renin-angiotensin system use measurement	fasting blood glucose measurement, HOMA-B, fasting blood insulin measurement	184	16	0	1	1	0.00180072	0.00179921	0.0863093	1	0.00502513	0.01	0.00740946	rs11039182-rs2856653	http://www.ebi.ac.uk/efo/EFO_0009931	Other measurement	http://www.ebi.ac.uk/efo/EFO_0001444	http://www.ebi.ac.uk/efo/EFO_0004465, http://www.ebi.ac.uk/efo/EFO_0004469, http://www.ebi.ac.uk/efo/EFO_0004466	Other measurement	http://www.ebi.ac.uk/efo/EFO_0001444
Alzheimer's disease	bitter alcoholic beverage consumption measurement	95	31	0	1	1	0.00180133	0.00179978	0.0863287	1	0.008	0.015873	0.0119387	rs7935528-rs10838725	http://www.ebi.ac.uk/efo/EFO_0000249	Neurological disorder	http://www.ebi.ac.uk/efo/EFO_0000618	http://www.ebi.ac.uk/efo/EFO_0010092	Other measurement	http://www.ebi.ac.uk/efo/EFO_0001444
alcohol drinking, high density lipoprotein cholesterol measurement	squamous cell lung carcinoma	95	31	0	1	1	0.00180133	0.00179978	0.0863287	1	0.008	0.015873	0.0119387	rs41266779-rs36109883	http://www.ebi.ac.uk/efo/EFO_0004329, http://www.ebi.ac.uk/efo/EFO_0004612	Biological process,Lipid or lipoprotein measurement	http://purl.obolibrary.org/obo/GO_0008150,http://www.ebi.ac.uk/efo/EFO_0004732	http://www.ebi.ac.uk/efo/EFO_0000708	Cancer	http://www.ebi.ac.uk/efo/EFO_0000616
alcohol drinking, high density lipoprotein cholesterol measurement	bitter alcoholic beverage consumption measurement	95	31	1	0	1	0.00180133	0.00179978	0.0863287	1	0.008	0.015873	0.0119387	rs13135092	http://www.ebi.ac.uk/efo/EFO_0004329, http://www.ebi.ac.uk/efo/EFO_0004612	Biological process,Lipid or lipoprotein measurement	http://purl.obolibrary.org/obo/GO_0008150,http://www.ebi.ac.uk/efo/EFO_0004732	http://www.ebi.ac.uk/efo/EFO_0010092	Other measurement	http://www.ebi.ac.uk/efo/EFO_0001444
chloride measurement	granulocyte count	19	155	0	1	1	0.00180133	0.00179981	0.0863287	1	0.00578035	0.0114943	0.00855633	rs1260326-rs6547692	http://www.ebi.ac.uk/efo/EFO_0009284	Other measurement	http://www.ebi.ac.uk/efo/EFO_0001444	http://www.ebi.ac.uk/efo/EFO_0007987	Hematological measurement	http://www.ebi.ac.uk/efo/EFO_0004503
alcohol use disorder measurement, longitudinal alcohol consumption measurement	granulocyte count	19	155	1	0	1	0.00180133	0.00179981	0.0863287	1	0.00578035	0.0114943	0.00855633	rs1260326	http://www.ebi.ac.uk/efo/EFO_0009458, http://www.ebi.ac.uk/efo/EFO_0007645	Other measurement	http://www.ebi.ac.uk/efo/EFO_0001444	http://www.ebi.ac.uk/efo/EFO_0007987	Hematological measurement	http://www.ebi.ac.uk/efo/EFO_0004503
acne	granulocyte count	19	155	0	1	1	0.00180133	0.00179981	0.0863287	1	0.00578035	0.0114943	0.00855633	rs28570522-rs1991651	http://www.ebi.ac.uk/efo/EFO_0003894	Other disease	http://www.ebi.ac.uk/efo/EFO_0000408	http://www.ebi.ac.uk/efo/EFO_0007987	Hematological measurement	http://www.ebi.ac.uk/efo/EFO_0004503
granulocyte count	idiopathic pulmonary fibrosis	155	19	0	1	1	0.00180133	0.00179981	0.0863287	1	0.00578035	0.0114943	0.00855633	rs7705526-rs7725218	http://www.ebi.ac.uk/efo/EFO_0007987	Hematological measurement	http://www.ebi.ac.uk/efo/EFO_0004503	http://www.ebi.ac.uk/efo/EFO_0000768	Cancer	http://www.ebi.ac.uk/efo/EFO_0000616
granulocyte count	ovarian serous carcinoma	155	19	1	0	1	0.00180133	0.00179981	0.0863287	1	0.00578035	0.0114943	0.00855633	rs7705526	http://www.ebi.ac.uk/efo/EFO_0007987	Hematological measurement	http://www.ebi.ac.uk/efo/EFO_0004503	http://www.ebi.ac.uk/efo/EFO_1001516	Cancer	http://www.ebi.ac.uk/efo/EFO_0000616
FEV/FEC ratio	Parkinson's disease	745	135	0	2	2	0.0615175	0.00180176	0.086421	1	0.0022779	0.00454545	0.00455135	rs72840788-rs2234962|rs4066629-rs2280104	http://www.ebi.ac.uk/efo/EFO_0004713	Other measurement	http://www.ebi.ac.uk/efo/EFO_0001444	http://www.ebi.ac.uk/efo/EFO_0002508	Neurological disorder	http://www.ebi.ac.uk/efo/EFO_0000618
Beta blocking agent use measurement	obesity	59	50	0	1	1	0.00180439	0.00180282	0.0864708	1	0.00925926	0.0183486	0.0138658	rs8043757-rs11646715	http://www.ebi.ac.uk/efo/EFO_0009929	Other measurement	http://www.ebi.ac.uk/efo/EFO_0001444	http://www.ebi.ac.uk/efo/EFO_0001073	Metabolic disorder	http://www.ebi.ac.uk/efo/EFO_0000589
gastroesophageal reflux disease	risky sexual behaviour measurement	25	118	0	1	1	0.00180439	0.00180284	0.0864708	1	0.00704225	0.013986	0.0104774	rs1015511-rs10228350	http://www.ebi.ac.uk/efo/EFO_0003948	Digestive system disorder	http://www.ebi.ac.uk/efo/EFO_0000405	http://www.ebi.ac.uk/efo/EFO_0007877	Other measurement	http://www.ebi.ac.uk/efo/EFO_0001444
lipoprotein-associated phospholipase A(2) measurement	visceral adipose tissue measurement	14	211	0	1	1	0.00180684	0.00180533	0.0865855	1	0.00446429	0.00888889	0.00655971	rs4420638-rs6857	http://www.ebi.ac.uk/efo/EFO_0004746	Lipid or lipoprotein measurement	http://www.ebi.ac.uk/efo/EFO_0004732	http://www.ebi.ac.uk/efo/EFO_0004765	Other measurement	http://www.ebi.ac.uk/efo/EFO_0001444
odontogenesis	visceral adipose tissue measurement	14	211	0	1	1	0.00180684	0.00180533	0.0865855	1	0.00446429	0.00888889	0.00655971	rs11655587-rs1994969	http://purl.obolibrary.org/obo/GO_0042476	Biological process	http://purl.obolibrary.org/obo/GO_0008150	http://www.ebi.ac.uk/efo/EFO_0004765	Other measurement	http://www.ebi.ac.uk/efo/EFO_0001444
daytime rest measurement	visceral adipose tissue measurement	14	211	0	1	1	0.00180684	0.00180533	0.0865855	1	0.00446429	0.00888889	0.00655971	rs2678204-rs2820313	http://www.ebi.ac.uk/efo/EFO_0007828	Other measurement	http://www.ebi.ac.uk/efo/EFO_0001444	http://www.ebi.ac.uk/efo/EFO_0004765	Other measurement	http://www.ebi.ac.uk/efo/EFO_0001444
esophageal carcinoma	visceral adipose tissue measurement	14	211	1	0	1	0.00180684	0.00180533	0.0865855	1	0.00446429	0.00888889	0.00655971	rs1229984	http://www.ebi.ac.uk/efo/EFO_0002916	Cancer	http://www.ebi.ac.uk/efo/EFO_0000616	http://www.ebi.ac.uk/efo/EFO_0004765	Other measurement	http://www.ebi.ac.uk/efo/EFO_0001444
Astigmatism	chronotype measurement	5	591	0	1	1	0.00180745	0.00180615	0.0866176	1	0.00168067	0.0033557	0.00235583	rs1401327-rs72831198	http://purl.obolibrary.org/obo/HP_0000483	Other trait	http://www.ebi.ac.uk/efo/EFO_0000001	http://www.ebi.ac.uk/efo/EFO_0008328	Other measurement	http://www.ebi.ac.uk/efo/EFO_0001444
base metabolic rate measurement	chronotype measurement	5	591	1	0	1	0.00180745	0.00180615	0.0866176	1	0.00168067	0.0033557	0.00235583	rs1421085	http://www.ebi.ac.uk/efo/EFO_0007777	Other measurement	http://www.ebi.ac.uk/efo/EFO_0001444	http://www.ebi.ac.uk/efo/EFO_0008328	Other measurement	http://www.ebi.ac.uk/efo/EFO_0001444
chronotype measurement	temporal horn of lateral ventricle volume measurement	591	5	0	1	1	0.00180745	0.00180615	0.0866176	1	0.00168067	0.0033557	0.00235583	rs80262609-rs12470914	http://www.ebi.ac.uk/efo/EFO_0008328	Other measurement	http://www.ebi.ac.uk/efo/EFO_0001444	http://www.ebi.ac.uk/efo/EFO_0010333	Other measurement	http://www.ebi.ac.uk/efo/EFO_0001444
chronotype measurement	longitudinal BMI measurement	591	5	0	1	1	0.00180745	0.00180615	0.0866176	1	0.00168067	0.0033557	0.00235583	rs1558902-rs1421085	http://www.ebi.ac.uk/efo/EFO_0008328	Other measurement	http://www.ebi.ac.uk/efo/EFO_0001444	http://www.ebi.ac.uk/efo/EFO_0005937	Body measurement	http://www.ebi.ac.uk/efo/EFO_0004324
chronotype measurement	iron biomarker measurement, ferritin measurement	591	5	0	1	1	0.00180745	0.00180615	0.0866176	1	0.00168067	0.0033557	0.00235583	rs412000-rs411988	http://www.ebi.ac.uk/efo/EFO_0008328	Other measurement	http://www.ebi.ac.uk/efo/EFO_0001444	http://www.ebi.ac.uk/efo/EFO_0004461, http://www.ebi.ac.uk/efo/EFO_0004459	Other measurement	http://www.ebi.ac.uk/efo/EFO_0001444
chronotype measurement	nicotine dependence	591	5	0	1	1	0.00180745	0.00180615	0.0866176	1	0.00168067	0.0033557	0.00235583	rs910083-rs11697690	http://www.ebi.ac.uk/efo/EFO_0008328	Other measurement	http://www.ebi.ac.uk/efo/EFO_0001444	http://www.ebi.ac.uk/efo/EFO_0003768	Neurological disorder	http://www.ebi.ac.uk/efo/EFO_0000618
optic cup area measurement	sleep duration, low density lipoprotein cholesterol measurement	34	87	1	0	1	0.00180928	0.00180772	0.0866861	1	0.00833333	0.0165289	0.0124489	rs11870935	http://www.ebi.ac.uk/efo/EFO_0006940	Other measurement	http://www.ebi.ac.uk/efo/EFO_0001444	http://www.ebi.ac.uk/efo/EFO_0005271, http://www.ebi.ac.uk/efo/EFO_0004611	Other measurement,Lipid or lipoprotein measurement	http://www.ebi.ac.uk/efo/EFO_0004732,http://www.ebi.ac.uk/efo/EFO_0001444
basophil count	triglyceride measurement, high density lipoprotein cholesterol measurement	102	29	0	1	1	0.00180928	0.00180772	0.0866861	1	0.00769231	0.0152672	0.0114695	rs2954026-rs2980884	http://www.ebi.ac.uk/efo/EFO_0005090	Inflammatory measurement	http://www.ebi.ac.uk/efo/EFO_0004872	http://www.ebi.ac.uk/efo/EFO_0004530, http://www.ebi.ac.uk/efo/EFO_0004612	Lipid or lipoprotein measurement	http://www.ebi.ac.uk/efo/EFO_0004529,http://www.ebi.ac.uk/efo/EFO_0004732
Diuretic use measurement	homocysteine measurement	102	29	0	1	1	0.00180928	0.00180772	0.0866861	1	0.00769231	0.0152672	0.0114695	rs154656-rs154657	http://www.ebi.ac.uk/efo/EFO_0009928	Other measurement	http://www.ebi.ac.uk/efo/EFO_0001444	http://www.ebi.ac.uk/efo/EFO_0004578	Cardiovascular measurement	http://www.ebi.ac.uk/efo/EFO_0004298
adiponectin measurement	basophil count	29	102	0	1	1	0.00180928	0.00180772	0.0866861	1	0.00769231	0.0152672	0.0114695	rs2980879-rs2980884	http://www.ebi.ac.uk/efo/EFO_0004502	Other measurement	http://www.ebi.ac.uk/efo/EFO_0001444	http://www.ebi.ac.uk/efo/EFO_0005090	Inflammatory measurement	http://www.ebi.ac.uk/efo/EFO_0004872
MHC class I polypeptide-related sequence A measurement	basophil count	29	102	0	1	1	0.00180928	0.00180772	0.0866861	1	0.00769231	0.0152672	0.0114695	rs2844511-rs3819306	http://www.ebi.ac.uk/efo/EFO_0008233	Other measurement	http://www.ebi.ac.uk/efo/EFO_0001444	http://www.ebi.ac.uk/efo/EFO_0005090	Inflammatory measurement	http://www.ebi.ac.uk/efo/EFO_0004872
age at onset, asthma	basophil count	29	102	0	1	1	0.00180928	0.00180772	0.0866861	1	0.00769231	0.0152672	0.0114695	rs3859192-rs4065321	http://www.ebi.ac.uk/efo/EFO_0004847, http://www.ebi.ac.uk/efo/EFO_0000270	Other measurement,Other disease	http://www.ebi.ac.uk/efo/EFO_0000408,http://www.ebi.ac.uk/efo/EFO_0001444	http://www.ebi.ac.uk/efo/EFO_0005090	Inflammatory measurement	http://www.ebi.ac.uk/efo/EFO_0004872
chronic obstructive pulmonary disease, surfactant protein D measurement	monocyte count	11	269	0	1	1	0.0018099	0.00180841	0.0867124	1	0.00358423	0.00714286	0.00522794	rs28749551-rs3130559-rs2074488	http://www.ebi.ac.uk/efo/EFO_0000341, http://www.ebi.ac.uk/efo/EFO_0005081	Other measurement,Other disease	http://www.ebi.ac.uk/efo/EFO_0000408,http://www.ebi.ac.uk/efo/EFO_0001444	http://www.ebi.ac.uk/efo/EFO_0005091	Hematological measurement	http://www.ebi.ac.uk/efo/EFO_0004503
MHC class I polypeptide-related sequence B measurement	monocyte count	11	269	0	1	1	0.0018099	0.00180841	0.0867124	1	0.00358423	0.00714286	0.00522794	rs3094005-rs2523552	http://www.ebi.ac.uk/efo/EFO_0008234	Other measurement	http://www.ebi.ac.uk/efo/EFO_0001444	http://www.ebi.ac.uk/efo/EFO_0005091	Hematological measurement	http://www.ebi.ac.uk/efo/EFO_0004503
caudate nucleus volume	monocyte count	11	269	0	1	1	0.0018099	0.00180841	0.0867124	1	0.00358423	0.00714286	0.00522794	rs6060983-rs58904263	http://www.ebi.ac.uk/efo/EFO_0004830	Other measurement	http://www.ebi.ac.uk/efo/EFO_0001444	http://www.ebi.ac.uk/efo/EFO_0005091	Hematological measurement	http://www.ebi.ac.uk/efo/EFO_0004503
bone density, lean body mass	monocyte count	11	269	0	1	1	0.0018099	0.00180841	0.0867124	1	0.00358423	0.00714286	0.00522794	rs754388-rs72699818	http://www.ebi.ac.uk/efo/EFO_0003923, http://www.ebi.ac.uk/efo/EFO_0004995	Other measurement	http://www.ebi.ac.uk/efo/EFO_0001444	http://www.ebi.ac.uk/efo/EFO_0005091	Hematological measurement	http://www.ebi.ac.uk/efo/EFO_0004503
monocyte count	systemic scleroderma, systemic lupus erythematosus	269	11	1	0	1	0.0018099	0.00180841	0.0867124	1	0.00358423	0.00714286	0.00522794	rs12711490	http://www.ebi.ac.uk/efo/EFO_0005091	Hematological measurement	http://www.ebi.ac.uk/efo/EFO_0004503	http://www.ebi.ac.uk/efo/EFO_0000717, http://www.ebi.ac.uk/efo/EFO_0002690	Cardiovascular disease,Immune system disorder	http://www.ebi.ac.uk/efo/EFO_0000319,http://www.ebi.ac.uk/efo/EFO_0000540
monocyte count	putamen volume	269	11	0	1	1	0.0018099	0.00180841	0.0867124	1	0.00358423	0.00714286	0.00522794	rs10439607-rs58904263	http://www.ebi.ac.uk/efo/EFO_0005091	Hematological measurement	http://www.ebi.ac.uk/efo/EFO_0004503	http://www.ebi.ac.uk/efo/EFO_0006932	Other measurement	http://www.ebi.ac.uk/efo/EFO_0001444
spine bone mineral density	worry measurement	40	74	0	1	1	0.00181051	0.00180893	0.0867349	1	0.00884956	0.0175439	0.0132389	rs28510415-rs28377268	http://www.ebi.ac.uk/efo/EFO_0007701	Other measurement	http://www.ebi.ac.uk/efo/EFO_0001444	http://www.ebi.ac.uk/efo/EFO_0009589	Other measurement	http://www.ebi.ac.uk/efo/EFO_0001444
androgenetic alopecia	osteoarthritis, hip	80	37	0	1	1	0.00181051	0.00180893	0.0867349	1	0.00862069	0.017094	0.0128886	rs919462-rs62063281	http://www.ebi.ac.uk/efo/EFO_0004191	Other disease	http://www.ebi.ac.uk/efo/EFO_0000408	http://www.ebi.ac.uk/efo/EFO_1000786	Other disease	http://www.ebi.ac.uk/efo/EFO_0000408
amino acid measurement	platelet count	8	370	1	0	1	0.00181051	0.00180908	0.0867349	1	0.00265252	0.00529101	0.00382074	rs1260326	http://www.ebi.ac.uk/efo/EFO_0005134	Other measurement	http://www.ebi.ac.uk/efo/EFO_0001444	http://www.ebi.ac.uk/efo/EFO_0004309	Hematological measurement	http://www.ebi.ac.uk/efo/EFO_0004503
pallidum volume	platelet count	8	370	0	1	1	0.00181051	0.00180908	0.0867349	1	0.00265252	0.00529101	0.00382074	rs10439607-rs6060983	http://www.ebi.ac.uk/efo/EFO_0006933	Other measurement	http://www.ebi.ac.uk/efo/EFO_0001444	http://www.ebi.ac.uk/efo/EFO_0004309	Hematological measurement	http://www.ebi.ac.uk/efo/EFO_0004503
diabetes mellitus, urinary albumin to creatinine ratio	platelet count	8	370	0	1	1	0.00181051	0.00180908	0.0867349	1	0.00265252	0.00529101	0.00382074	rs780093-rs1260326	http://www.ebi.ac.uk/efo/EFO_0000400, http://www.ebi.ac.uk/efo/EFO_0007778	Metabolic disorder,Other measurement	http://www.ebi.ac.uk/efo/EFO_0000589,http://www.ebi.ac.uk/efo/EFO_0001444	http://www.ebi.ac.uk/efo/EFO_0004309	Hematological measurement	http://www.ebi.ac.uk/efo/EFO_0004503
Ischemic stroke, venous thromboembolism, stroke, Abnormal thrombosis, deep vein thrombosis, pulmonary embolism	platelet count	8	370	0	1	1	0.00181051	0.00180908	0.0867349	1	0.00265252	0.00529101	0.00382074	rs2360742-rs9797861	http://purl.obolibrary.org/obo/HP_0002140, http://www.ebi.ac.uk/efo/EFO_0004286, http://www.ebi.ac.uk/efo/EFO_0000712, http://purl.obolibrary.org/obo/HP_0001977, http://www.ebi.ac.uk/efo/EFO_0003907, http://www.ebi.ac.uk/efo/EFO_0003827	Cardiovascular disease,Other trait	http://www.ebi.ac.uk/efo/EFO_0000001,http://www.ebi.ac.uk/efo/EFO_0000319	http://www.ebi.ac.uk/efo/EFO_0004309	Hematological measurement	http://www.ebi.ac.uk/efo/EFO_0004503
malaria	platelet count	8	370	0	1	1	0.00181051	0.00180908	0.0867349	1	0.00265252	0.00529101	0.00382074	rs8176747-rs8176722	http://www.ebi.ac.uk/efo/EFO_0001068	Digestive system disorder	http://www.ebi.ac.uk/efo/EFO_0000405	http://www.ebi.ac.uk/efo/EFO_0004309	Hematological measurement	http://www.ebi.ac.uk/efo/EFO_0004503
autoimmune thyroid disease, type I diabetes mellitus	platelet count	8	370	0	1	1	0.00181051	0.00180908	0.0867349	1	0.00265252	0.00529101	0.00382074	rs9267098-rs2251396	http://www.ebi.ac.uk/efo/EFO_0006812, http://www.ebi.ac.uk/efo/EFO_0001359	Metabolic disorder,Immune system disorder	http://www.ebi.ac.uk/efo/EFO_0000589,http://www.ebi.ac.uk/efo/EFO_0000540	http://www.ebi.ac.uk/efo/EFO_0004309	Hematological measurement	http://www.ebi.ac.uk/efo/EFO_0004503
femoral neck bone mineral density	sodium measurement	47	63	0	1	1	0.00181112	0.00180954	0.0867501	1	0.00917431	0.0181818	0.0137363	rs10457480-rs13204965	http://www.ebi.ac.uk/efo/EFO_0007785	Other measurement	http://www.ebi.ac.uk/efo/EFO_0001444	http://www.ebi.ac.uk/efo/EFO_0009282	Other measurement	http://www.ebi.ac.uk/efo/EFO_0001444
dental caries, dentures	serum gamma-glutamyl transferase measurement	47	63	0	1	1	0.00181112	0.00180954	0.0867501	1	0.00917431	0.0181818	0.0137363	rs11672900-rs516246	http://www.ebi.ac.uk/efo/EFO_0003819, http://www.ebi.ac.uk/efo/EFO_0010078	Digestive system disorder,Other trait	http://www.ebi.ac.uk/efo/EFO_0000001,http://www.ebi.ac.uk/efo/EFO_0000405	http://www.ebi.ac.uk/efo/EFO_0004532	Liver enzyme measurement	http://www.ebi.ac.uk/efo/EFO_0004582
mean arterial pressure, alcohol drinking	sodium measurement	47	63	0	1	1	0.00181112	0.00180954	0.0867501	1	0.00917431	0.0181818	0.0137363	rs11642015-rs62033406	http://www.ebi.ac.uk/efo/EFO_0006340, http://www.ebi.ac.uk/efo/EFO_0004329	Biological process,Other measurement	http://purl.obolibrary.org/obo/GO_0008150,http://www.ebi.ac.uk/efo/EFO_0001444	http://www.ebi.ac.uk/efo/EFO_0009282	Other measurement	http://www.ebi.ac.uk/efo/EFO_0001444
BMI-adjusted waist-hip ratio, physical activity measurement	sodium measurement	47	63	0	1	1	0.00181112	0.00180954	0.0867501	1	0.00917431	0.0181818	0.0137363	rs33951980-rs6976930	http://www.ebi.ac.uk/efo/EFO_0007788, http://www.ebi.ac.uk/efo/EFO_0008002	Body measurement,Other measurement	http://www.ebi.ac.uk/efo/EFO_0004324,http://www.ebi.ac.uk/efo/EFO_0001444	http://www.ebi.ac.uk/efo/EFO_0009282	Other measurement	http://www.ebi.ac.uk/efo/EFO_0001444
BMI-adjusted waist-hip ratio, physical activity measurement	serum gamma-glutamyl transferase measurement	47	63	0	1	1	0.00181112	0.00180954	0.0867501	1	0.00917431	0.0181818	0.0137363	rs7786376-rs6976930	http://www.ebi.ac.uk/efo/EFO_0007788, http://www.ebi.ac.uk/efo/EFO_0008002	Body measurement,Other measurement	http://www.ebi.ac.uk/efo/EFO_0004324,http://www.ebi.ac.uk/efo/EFO_0001444	http://www.ebi.ac.uk/efo/EFO_0004532	Liver enzyme measurement	http://www.ebi.ac.uk/efo/EFO_0004582
irritability measurement	sodium measurement	47	63	0	1	1	0.00181112	0.00180954	0.0867501	1	0.00917431	0.0181818	0.0137363	rs9537160-rs3124405	http://www.ebi.ac.uk/efo/EFO_0009594	Other measurement	http://www.ebi.ac.uk/efo/EFO_0001444	http://www.ebi.ac.uk/efo/EFO_0009282	Other measurement	http://www.ebi.ac.uk/efo/EFO_0001444
BMI-adjusted waist circumference, physical activity measurement	pulse pressure measurement, alcohol drinking	76	39	0	1	1	0.00181295	0.00181138	0.0868302	1	0.00877193	0.0173913	0.0131203	rs754133-rs7308105	http://www.ebi.ac.uk/efo/EFO_0007789, http://www.ebi.ac.uk/efo/EFO_0008002	Body measurement,Other measurement	http://www.ebi.ac.uk/efo/EFO_0004324,http://www.ebi.ac.uk/efo/EFO_0001444	http://www.ebi.ac.uk/efo/EFO_0005763, http://www.ebi.ac.uk/efo/EFO_0004329	Biological process,Cardiovascular measurement	http://purl.obolibrary.org/obo/GO_0008150,http://www.ebi.ac.uk/efo/EFO_0004298
Eczema, allergic rhinitis, asthma	ankylosing spondylitis	78	38	0	1	1	0.00181295	0.00181138	0.0868302	1	0.00869565	0.0172414	0.0130035	rs2228145-rs4129267	http://purl.obolibrary.org/obo/HP_0000964, http://www.ebi.ac.uk/efo/EFO_0005854, http://www.ebi.ac.uk/efo/EFO_0000270	Immune system disorder,Other trait,Other disease	http://www.ebi.ac.uk/efo/EFO_0000001,http://www.ebi.ac.uk/efo/EFO_0000408,http://www.ebi.ac.uk/efo/EFO_0000540	http://www.ebi.ac.uk/efo/EFO_0003898	Immune system disorder	http://www.ebi.ac.uk/efo/EFO_0000540
TPE interval measurement	keratinocyte carcinoma	38	78	0	1	1	0.00181295	0.00181138	0.0868302	1	0.00869565	0.0172414	0.0130035	rs3770774-rs3845780	http://www.ebi.ac.uk/efo/EFO_0004644	Cardiovascular measurement	http://www.ebi.ac.uk/efo/EFO_0004298	http://www.ebi.ac.uk/efo/EFO_0010176	Cancer	http://www.ebi.ac.uk/efo/EFO_0000616
blood metabolite measurement	idiopathic pulmonary fibrosis	156	19	0	1	1	0.00181295	0.00181141	0.0868302	1	0.00574713	0.0114286	0.00850695	rs9635324-rs59424629	http://www.ebi.ac.uk/efo/EFO_0005664	Other measurement	http://www.ebi.ac.uk/efo/EFO_0001444	http://www.ebi.ac.uk/efo/EFO_0000768	Cancer	http://www.ebi.ac.uk/efo/EFO_0000616
blood metabolite measurement	chloride measurement	156	19	0	1	1	0.00181295	0.00181141	0.0868302	1	0.00574713	0.0114286	0.00850695	rs1260326-rs6547692	http://www.ebi.ac.uk/efo/EFO_0005664	Other measurement	http://www.ebi.ac.uk/efo/EFO_0001444	http://www.ebi.ac.uk/efo/EFO_0009284	Other measurement	http://www.ebi.ac.uk/efo/EFO_0001444
Sarcoidosis	blood metabolite measurement	19	156	0	1	1	0.00181295	0.00181141	0.0868302	1	0.00574713	0.0114286	0.00850695	rs3184504-rs653178	http://www.orpha.net/ORDO/Orphanet_797	Other disease	http://www.ebi.ac.uk/efo/EFO_0000408	http://www.ebi.ac.uk/efo/EFO_0005664	Other measurement	http://www.ebi.ac.uk/efo/EFO_0001444
alcohol use disorder measurement, longitudinal alcohol consumption measurement	blood metabolite measurement	19	156	1	0	1	0.00181295	0.00181141	0.0868302	1	0.00574713	0.0114286	0.00850695	rs1260326	http://www.ebi.ac.uk/efo/EFO_0009458, http://www.ebi.ac.uk/efo/EFO_0007645	Other measurement	http://www.ebi.ac.uk/efo/EFO_0001444	http://www.ebi.ac.uk/efo/EFO_0005664	Other measurement	http://www.ebi.ac.uk/efo/EFO_0001444
household income	white matter integrity	247	12	0	1	1	0.00181295	0.00181146	0.0868302	1	0.00387597	0.00772201	0.00566951	rs55939347-rs17689966-rs16940672	http://www.ebi.ac.uk/efo/EFO_0009695	Other trait	http://www.ebi.ac.uk/efo/EFO_0000001	http://www.ebi.ac.uk/efo/EFO_0004641	Other measurement	http://www.ebi.ac.uk/efo/EFO_0001444
household income	prothrombin time measurement	247	12	0	1	1	0.00181295	0.00181146	0.0868302	1	0.00387597	0.00772201	0.00566951	rs7924036-rs10761723	http://www.ebi.ac.uk/efo/EFO_0009695	Other trait	http://www.ebi.ac.uk/efo/EFO_0000001	http://www.ebi.ac.uk/efo/EFO_0008390	Hematological measurement	http://www.ebi.ac.uk/efo/EFO_0004503
factor VII measurement	household income	12	247	0	1	1	0.00181295	0.00181146	0.0868302	1	0.00387597	0.00772201	0.00566951	rs7924036-rs10761784	http://www.ebi.ac.uk/efo/EFO_0004619	Other measurement	http://www.ebi.ac.uk/efo/EFO_0001444	http://www.ebi.ac.uk/efo/EFO_0009695	Other trait	http://www.ebi.ac.uk/efo/EFO_0000001
low density lipoprotein cholesterol measurement	serum gamma-glutamyl transferase measurement, alcohol consumption measurement	593	5	0	1	1	0.00181357	0.00181225	0.0868429	1	0.00167504	0.00334448	0.00234793	rs7979478-rs1169288	http://www.ebi.ac.uk/efo/EFO_0004611	Lipid or lipoprotein measurement	http://www.ebi.ac.uk/efo/EFO_0004732	http://www.ebi.ac.uk/efo/EFO_0004532, http://www.ebi.ac.uk/efo/EFO_0007878	Liver enzyme measurement,Other measurement	http://www.ebi.ac.uk/efo/EFO_0004582,http://www.ebi.ac.uk/efo/EFO_0001444
low density lipoprotein cholesterol measurement	t-tau measurement	593	5	0	1	1	0.00181357	0.00181225	0.0868429	1	0.00167504	0.00334448	0.00234793	rs769449-rs6857	http://www.ebi.ac.uk/efo/EFO_0004611	Lipid or lipoprotein measurement	http://www.ebi.ac.uk/efo/EFO_0004732	http://www.ebi.ac.uk/efo/EFO_0004760	Other measurement	http://www.ebi.ac.uk/efo/EFO_0001444
low density lipoprotein cholesterol measurement	multiple myeloma, monoclonal gammopathy	593	5	0	1	1	0.00181357	0.00181225	0.0868429	1	0.00167504	0.00334448	0.00234793	rs6919908-rs2247056	http://www.ebi.ac.uk/efo/EFO_0004611	Lipid or lipoprotein measurement	http://www.ebi.ac.uk/efo/EFO_0004732	http://www.ebi.ac.uk/efo/EFO_0001378, http://www.ebi.ac.uk/efo/EFO_0000203	Cancer,Other disease	http://www.ebi.ac.uk/efo/EFO_0000616,http://www.ebi.ac.uk/efo/EFO_0000408
low density lipoprotein cholesterol measurement	p-tau measurement	593	5	0	1	1	0.00181357	0.00181225	0.0868429	1	0.00167504	0.00334448	0.00234793	rs769449-rs6857	http://www.ebi.ac.uk/efo/EFO_0004611	Lipid or lipoprotein measurement	http://www.ebi.ac.uk/efo/EFO_0004732	http://www.ebi.ac.uk/efo/EFO_0004763	Other measurement	http://www.ebi.ac.uk/efo/EFO_0001444
low density lipoprotein cholesterol measurement	oropharynx cancer	593	5	1	0	1	0.00181357	0.00181225	0.0868429	1	0.00167504	0.00334448	0.00234793	rs1229984	http://www.ebi.ac.uk/efo/EFO_0004611	Lipid or lipoprotein measurement	http://www.ebi.ac.uk/efo/EFO_0004732	http://www.ebi.ac.uk/efo/EFO_1001931	Cancer	http://www.ebi.ac.uk/efo/EFO_0000616
low density lipoprotein cholesterol measurement	triple-negative breast cancer	593	5	0	1	1	0.00181357	0.00181225	0.0868429	1	0.00167504	0.00334448	0.00234793	rs2464195-rs1169288	http://www.ebi.ac.uk/efo/EFO_0004611	Lipid or lipoprotein measurement	http://www.ebi.ac.uk/efo/EFO_0004732	http://www.ebi.ac.uk/efo/EFO_0005537	Cancer	http://www.ebi.ac.uk/efo/EFO_0000616
low density lipoprotein cholesterol measurement	non-alcoholic fatty liver disease	593	5	1	0	1	0.00181357	0.00181225	0.0868429	1	0.00167504	0.00334448	0.00234793	rs1260326	http://www.ebi.ac.uk/efo/EFO_0004611	Lipid or lipoprotein measurement	http://www.ebi.ac.uk/efo/EFO_0004732	http://www.ebi.ac.uk/efo/EFO_0003095	Digestive system disorder	http://www.ebi.ac.uk/efo/EFO_0000405
low density lipoprotein cholesterol measurement	vascular endothelial growth factor receptor 3 measurement	593	5	0	1	1	0.00181357	0.00181225	0.0868429	1	0.00167504	0.00334448	0.00234793	rs2519093-rs651007	http://www.ebi.ac.uk/efo/EFO_0004611	Lipid or lipoprotein measurement	http://www.ebi.ac.uk/efo/EFO_0004732	http://www.ebi.ac.uk/efo/EFO_0008315	Other measurement	http://www.ebi.ac.uk/efo/EFO_0001444
low density lipoprotein cholesterol measurement	type II diabetes mellitus, asthma	593	5	0	1	1	0.00181357	0.00181225	0.0868429	1	0.00167504	0.00334448	0.00234793	rs174584-rs174564	http://www.ebi.ac.uk/efo/EFO_0004611	Lipid or lipoprotein measurement	http://www.ebi.ac.uk/efo/EFO_0004732	http://www.ebi.ac.uk/efo/EFO_0001360, http://www.ebi.ac.uk/efo/EFO_0000270	Metabolic disorder,Other disease	http://www.ebi.ac.uk/efo/EFO_0000589,http://www.ebi.ac.uk/efo/EFO_0000408
low density lipoprotein cholesterol measurement	thyroid peroxidase antibody measurement	593	5	0	1	1	0.00181357	0.00181225	0.0868429	1	0.00167504	0.00334448	0.00234793	rs653178-rs597808	http://www.ebi.ac.uk/efo/EFO_0004611	Lipid or lipoprotein measurement	http://www.ebi.ac.uk/efo/EFO_0004732	http://www.ebi.ac.uk/efo/EFO_0005666	Other measurement	http://www.ebi.ac.uk/efo/EFO_0001444
low density lipoprotein cholesterol measurement	phosphatidylcholine ether measurement	593	5	0	1	1	0.00181357	0.00181225	0.0868429	1	0.00167504	0.00334448	0.00234793	rs28456-rs174564	http://www.ebi.ac.uk/efo/EFO_0004611	Lipid or lipoprotein measurement	http://www.ebi.ac.uk/efo/EFO_0004732	http://www.ebi.ac.uk/efo/EFO_0010227	Lipid or lipoprotein measurement	http://www.ebi.ac.uk/efo/EFO_0004529
insulin sensitivity measurement	low density lipoprotein cholesterol measurement	5	593	0	1	1	0.00181357	0.00181225	0.0868429	1	0.00167504	0.00334448	0.00234793	rs174564-rs174541	http://www.ebi.ac.uk/efo/EFO_0004471	Other measurement	http://www.ebi.ac.uk/efo/EFO_0001444	http://www.ebi.ac.uk/efo/EFO_0004611	Lipid or lipoprotein measurement	http://www.ebi.ac.uk/efo/EFO_0004732
longitudinal BMI measurement	low density lipoprotein cholesterol measurement	5	593	0	1	1	0.00181357	0.00181225	0.0868429	1	0.00167504	0.00334448	0.00234793	rs1558902-rs62033400	http://www.ebi.ac.uk/efo/EFO_0005937	Body measurement	http://www.ebi.ac.uk/efo/EFO_0004324	http://www.ebi.ac.uk/efo/EFO_0004611	Lipid or lipoprotein measurement	http://www.ebi.ac.uk/efo/EFO_0004732
e-selectin measurement	low density lipoprotein cholesterol measurement	5	593	1	0	1	0.00181357	0.00181225	0.0868429	1	0.00167504	0.00334448	0.00234793	rs2519093	http://www.ebi.ac.uk/efo/EFO_0004575	Inflammatory measurement	http://www.ebi.ac.uk/efo/EFO_0004872	http://www.ebi.ac.uk/efo/EFO_0004611	Lipid or lipoprotein measurement	http://www.ebi.ac.uk/efo/EFO_0004732
atherosclerosis	low density lipoprotein cholesterol measurement	5	593	0	1	1	0.00181357	0.00181225	0.0868429	1	0.00167504	0.00334448	0.00234793	rs445925-rs1065853	http://www.ebi.ac.uk/efo/EFO_0003914	Cardiovascular disease	http://www.ebi.ac.uk/efo/EFO_0000319	http://www.ebi.ac.uk/efo/EFO_0004611	Lipid or lipoprotein measurement	http://www.ebi.ac.uk/efo/EFO_0004732
alpha-linolenic acid measurement	low density lipoprotein cholesterol measurement	5	593	0	1	1	0.00181357	0.00181225	0.0868429	1	0.00167504	0.00334448	0.00234793	rs174547-rs174564	http://www.ebi.ac.uk/efo/EFO_0007759	Lipid or lipoprotein measurement	http://www.ebi.ac.uk/efo/EFO_0004529	http://www.ebi.ac.uk/efo/EFO_0004611	Lipid or lipoprotein measurement	http://www.ebi.ac.uk/efo/EFO_0004732
alkaline phosphatase measurement, liver enzyme measurement	low density lipoprotein cholesterol measurement	5	593	0	1	1	0.00181357	0.00181225	0.0868429	1	0.00167504	0.00334448	0.00234793	rs12355784-rs10761756	http://www.ebi.ac.uk/efo/EFO_0004533, http://www.ebi.ac.uk/efo/EFO_0004582	Liver enzyme measurement,Other measurement	http://www.ebi.ac.uk/efo/EFO_0004582,http://www.ebi.ac.uk/efo/EFO_0001444	http://www.ebi.ac.uk/efo/EFO_0004611	Lipid or lipoprotein measurement	http://www.ebi.ac.uk/efo/EFO_0004732
fetal hemoglobin measurement, Sickle cell anemia	low density lipoprotein cholesterol measurement	5	593	0	1	1	0.00181357	0.00181225	0.0868429	1	0.00167504	0.00334448	0.00234793	rs66650371-rs9494145	http://www.ebi.ac.uk/efo/EFO_0004576, http://www.orpha.net/ORDO/Orphanet_232	Hematological measurement,Other disease	http://www.ebi.ac.uk/efo/EFO_0004503,http://www.ebi.ac.uk/efo/EFO_0000408	http://www.ebi.ac.uk/efo/EFO_0004611	Lipid or lipoprotein measurement	http://www.ebi.ac.uk/efo/EFO_0004732
bilirubin measurement, metabolic syndrome	low density lipoprotein cholesterol measurement	5	593	0	1	1	0.00181357	0.00181225	0.0868429	1	0.00167504	0.00334448	0.00234793	rs4148325-rs7567229	http://www.ebi.ac.uk/efo/EFO_0004570, http://www.ebi.ac.uk/efo/EFO_0000195	Other measurement,Metabolic disorder	http://www.ebi.ac.uk/efo/EFO_0000589,http://www.ebi.ac.uk/efo/EFO_0001444	http://www.ebi.ac.uk/efo/EFO_0004611	Lipid or lipoprotein measurement	http://www.ebi.ac.uk/efo/EFO_0004732
base metabolic rate measurement	low density lipoprotein cholesterol measurement	5	593	0	1	1	0.00181357	0.00181225	0.0868429	1	0.00167504	0.00334448	0.00234793	rs1421085-rs62033400	http://www.ebi.ac.uk/efo/EFO_0007777	Other measurement	http://www.ebi.ac.uk/efo/EFO_0001444	http://www.ebi.ac.uk/efo/EFO_0004611	Lipid or lipoprotein measurement	http://www.ebi.ac.uk/efo/EFO_0004732
acute insulin response measurement	low density lipoprotein cholesterol measurement	5	593	0	1	1	0.00181357	0.00181225	0.0868429	1	0.00167504	0.00334448	0.00234793	rs1135314-rs3812594	http://www.ebi.ac.uk/efo/EFO_0006831	Other measurement	http://www.ebi.ac.uk/efo/EFO_0001444	http://www.ebi.ac.uk/efo/EFO_0004611	Lipid or lipoprotein measurement	http://www.ebi.ac.uk/efo/EFO_0004732
blood sedimentation	low density lipoprotein cholesterol measurement	5	593	0	1	1	0.00181357	0.00181225	0.0868429	1	0.00167504	0.00334448	0.00234793	rs3091242-rs139604259	http://www.ebi.ac.uk/efo/EFO_0004304	Inflammatory measurement	http://www.ebi.ac.uk/efo/EFO_0004872	http://www.ebi.ac.uk/efo/EFO_0004611	Lipid or lipoprotein measurement	http://www.ebi.ac.uk/efo/EFO_0004732
mean corpuscular hemoglobin concentration	very low density lipoprotein cholesterol measurement	129	23	1	0	1	0.00181479	0.00181323	0.0868884	1	0.00662252	0.0131579	0.00983886	rs964184	http://www.ebi.ac.uk/efo/EFO_0004528	Hematological measurement	http://www.ebi.ac.uk/efo/EFO_0004503	http://www.ebi.ac.uk/efo/EFO_0008317	Lipid or lipoprotein measurement	http://www.ebi.ac.uk/efo/EFO_0004529
Inhalant adrenergic use measurement	parental longevity	56	53	0	1	1	0.0018154	0.00181381	0.0869142	1	0.00925926	0.0183486	0.0138668	rs7428430-rs9872864	http://www.ebi.ac.uk/efo/EFO_0009941	Other measurement	http://www.ebi.ac.uk/efo/EFO_0001444	http://www.ebi.ac.uk/efo/EFO_0007796	Other measurement	http://www.ebi.ac.uk/efo/EFO_0001444
fibrinogen measurement	parental longevity	56	53	0	1	1	0.0018154	0.00181381	0.0869142	1	0.00925926	0.0183486	0.0138668	rs7310615-rs7137828	http://www.ebi.ac.uk/efo/EFO_0004623	Hematological measurement	http://www.ebi.ac.uk/efo/EFO_0004503	http://www.ebi.ac.uk/efo/EFO_0007796	Other measurement	http://www.ebi.ac.uk/efo/EFO_0001444
acute lymphoblastic leukemia	prostate carcinoma	14	212	0	1	1	0.0018154	0.00181388	0.0869149	1	0.00444444	0.00884956	0.00653046	rs2069426-rs17694493	http://www.ebi.ac.uk/efo/EFO_0000220	Cancer	http://www.ebi.ac.uk/efo/EFO_0000616	http://www.ebi.ac.uk/efo/EFO_0001663	Cancer	http://www.ebi.ac.uk/efo/EFO_0000616
bipolar I disorder	prostate carcinoma	14	212	0	1	1	0.0018154	0.00181388	0.0869149	1	0.00444444	0.00884956	0.00653046	rs10950456-rs527510716	http://www.ebi.ac.uk/efo/EFO_0009963	Neurological disorder	http://www.ebi.ac.uk/efo/EFO_0000618	http://www.ebi.ac.uk/efo/EFO_0001663	Cancer	http://www.ebi.ac.uk/efo/EFO_0000616
Testicular Germ Cell Tumor	lung carcinoma	55	54	1	0	1	0.00181662	0.00181504	0.0869544	1	0.00925926	0.0183486	0.0138669	rs2736100	http://www.ebi.ac.uk/efo/EFO_1000566	Cancer	http://www.ebi.ac.uk/efo/EFO_0000616	http://www.ebi.ac.uk/efo/EFO_0001071	Cancer	http://www.ebi.ac.uk/efo/EFO_0000616
Testicular Germ Cell Tumor	creatine kinase measurement	55	54	0	1	1	0.00181662	0.00181504	0.0869544	1	0.00925926	0.0183486	0.0138669	rs11237485-rs7107174	http://www.ebi.ac.uk/efo/EFO_1000566	Cancer	http://www.ebi.ac.uk/efo/EFO_0000616	http://www.ebi.ac.uk/efo/EFO_0004534	Cardiovascular measurement	http://www.ebi.ac.uk/efo/EFO_0004298
lung carcinoma	mosaic loss of chromosome Y measurement	54	55	0	1	1	0.00181662	0.00181504	0.0869544	1	0.00925926	0.0183486	0.0138669	rs2853677-rs2736100	http://www.ebi.ac.uk/efo/EFO_0001071	Cancer	http://www.ebi.ac.uk/efo/EFO_0000616	http://www.ebi.ac.uk/efo/EFO_0007783	Other measurement	http://www.ebi.ac.uk/efo/EFO_0001444
creatine kinase measurement	fasting blood glucose measurement	54	55	0	1	1	0.00181662	0.00181504	0.0869544	1	0.00925926	0.0183486	0.0138669	rs780094-rs4665988	http://www.ebi.ac.uk/efo/EFO_0004534	Cardiovascular measurement	http://www.ebi.ac.uk/efo/EFO_0004298	http://www.ebi.ac.uk/efo/EFO_0004465	Other measurement	http://www.ebi.ac.uk/efo/EFO_0001444
coronary heart disease	diastolic blood pressure, alcohol drinking	45	66	0	1	1	0.00181662	0.00181504	0.0869544	1	0.00909091	0.018018	0.013609	rs7136259-rs1689040	http://www.ebi.ac.uk/efo/EFO_0001645	Cardiovascular disease	http://www.ebi.ac.uk/efo/EFO_0000319	http://www.ebi.ac.uk/efo/EFO_0006336, http://www.ebi.ac.uk/efo/EFO_0004329	Biological process,Other measurement	http://purl.obolibrary.org/obo/GO_0008150,http://www.ebi.ac.uk/efo/EFO_0001444
nose morphology measurement	peak expiratory flow	33	90	0	1	1	0.00181662	0.00181504	0.0869544	1	0.00819672	0.0162602	0.0122408	rs9915190-rs6501455	http://www.ebi.ac.uk/efo/EFO_0007843	Other measurement	http://www.ebi.ac.uk/efo/EFO_0001444	http://www.ebi.ac.uk/efo/EFO_0009718	Other measurement	http://www.ebi.ac.uk/efo/EFO_0001444
body fat percentage	nose morphology measurement	90	33	0	1	1	0.00181662	0.00181504	0.0869544	1	0.00819672	0.0162602	0.0122408	rs2820468-rs5781117	http://www.ebi.ac.uk/efo/EFO_0007800	Body measurement	http://www.ebi.ac.uk/efo/EFO_0004324	http://www.ebi.ac.uk/efo/EFO_0007843	Other measurement	http://www.ebi.ac.uk/efo/EFO_0001444
BMI-adjusted hip circumference	diastolic blood pressure, alcohol consumption measurement	99	30	0	1	1	0.00181662	0.00181505	0.0869544	1	0.0078125	0.0155039	0.0116538	rs10059884-rs1173771	http://www.ebi.ac.uk/efo/EFO_0008039	Body measurement	http://www.ebi.ac.uk/efo/EFO_0004324	http://www.ebi.ac.uk/efo/EFO_0006336, http://www.ebi.ac.uk/efo/EFO_0007878	Other measurement	http://www.ebi.ac.uk/efo/EFO_0001444
BMI-adjusted hip circumference	mean arterial pressure, alcohol consumption measurement	99	30	0	1	1	0.00181662	0.00181505	0.0869544	1	0.0078125	0.0155039	0.0116538	rs10059884-rs1173771	http://www.ebi.ac.uk/efo/EFO_0008039	Body measurement	http://www.ebi.ac.uk/efo/EFO_0004324	http://www.ebi.ac.uk/efo/EFO_0006340, http://www.ebi.ac.uk/efo/EFO_0007878	Other measurement	http://www.ebi.ac.uk/efo/EFO_0001444
neutrophil percentage of leukocytes	susceptibility to plantar warts measurement	135	22	0	1	1	0.00181662	0.00181506	0.0869544	1	0.00641026	0.0127389	0.00951587	rs9271925-rs9272050	http://www.ebi.ac.uk/efo/EFO_0007990	Hematological measurement	http://www.ebi.ac.uk/efo/EFO_0004503	http://www.ebi.ac.uk/efo/EFO_0008406	Other measurement	http://www.ebi.ac.uk/efo/EFO_0001444
body mass index, fasting blood glucose measurement	neutrophil percentage of leukocytes	22	135	1	0	1	0.00181662	0.00181506	0.0869544	1	0.00641026	0.0127389	0.00951587	rs4841132	http://www.ebi.ac.uk/efo/EFO_0004340, http://www.ebi.ac.uk/efo/EFO_0004465	Body measurement,Other measurement	http://www.ebi.ac.uk/efo/EFO_0004324,http://www.ebi.ac.uk/efo/EFO_0001444	http://www.ebi.ac.uk/efo/EFO_0007990	Hematological measurement	http://www.ebi.ac.uk/efo/EFO_0004503
eye measurement	lymphocyte count	15	198	0	1	1	0.00181662	0.00181509	0.0869544	1	0.00471698	0.00938967	0.00694363	rs3184504-rs10774625	http://www.ebi.ac.uk/efo/EFO_0004731	Other measurement	http://www.ebi.ac.uk/efo/EFO_0001444	http://www.ebi.ac.uk/efo/EFO_0004587	Hematological measurement	http://www.ebi.ac.uk/efo/EFO_0004503
alcohol use disorder measurement	lymphocyte count	15	198	1	0	1	0.00181662	0.00181509	0.0869544	1	0.00471698	0.00938967	0.00694363	rs1260326	http://www.ebi.ac.uk/efo/EFO_0009458	Other measurement	http://www.ebi.ac.uk/efo/EFO_0001444	http://www.ebi.ac.uk/efo/EFO_0004587	Hematological measurement	http://www.ebi.ac.uk/efo/EFO_0004503
lymphocyte count	sex hormone-binding globulin measurement	198	15	0	1	1	0.00181662	0.00181509	0.0869544	1	0.00471698	0.00938967	0.00694363	rs780093-rs1260326	http://www.ebi.ac.uk/efo/EFO_0004587	Hematological measurement	http://www.ebi.ac.uk/efo/EFO_0004503	http://www.ebi.ac.uk/efo/EFO_0004696	Other measurement	http://www.ebi.ac.uk/efo/EFO_0001444
eosinophil percentage of leukocytes	eye measurement	198	15	0	1	1	0.00181662	0.00181509	0.0869544	1	0.00471698	0.00938967	0.00694363	rs653178-rs10774625	http://www.ebi.ac.uk/efo/EFO_0007991	Hematological measurement	http://www.ebi.ac.uk/efo/EFO_0004503	http://www.ebi.ac.uk/efo/EFO_0004731	Other measurement	http://www.ebi.ac.uk/efo/EFO_0001444
eosinophil percentage of leukocytes	vascular endothelial growth factor measurement	198	15	0	1	1	0.00181662	0.00181509	0.0869544	1	0.00471698	0.00938967	0.00694363	rs4782371-rs74035506	http://www.ebi.ac.uk/efo/EFO_0007991	Hematological measurement	http://www.ebi.ac.uk/efo/EFO_0004503	http://www.ebi.ac.uk/efo/EFO_0004762	Cardiovascular measurement	http://www.ebi.ac.uk/efo/EFO_0004298
adolescent idiopathic scoliosis	sleep duration	871	116	1	1	2	0.0617995	0.00181626	0.0870091	1	0.00203046	0.00405268	0.00405335	rs1392817|rs8047587-rs12149832	http://www.ebi.ac.uk/efo/EFO_0005423	Other disease	http://www.ebi.ac.uk/efo/EFO_0000408	http://www.ebi.ac.uk/efo/EFO_0005271	Other measurement	http://www.ebi.ac.uk/efo/EFO_0001444
blood urea nitrogen measurement	self reported educational attainment, refractive error measurement	119	25	0	1	1	0.00181968	0.00181811	0.0870783	1	0.00699301	0.0138889	0.0104038	rs1649081-rs7084402	http://www.ebi.ac.uk/efo/EFO_0004741	Other measurement	http://www.ebi.ac.uk/efo/EFO_0001444	http://www.ebi.ac.uk/efo/EFO_0004784, http://www.ebi.ac.uk/efo/EFO_0007814	Other measurement	http://www.ebi.ac.uk/efo/EFO_0001444
multiple sclerosis, marginal zone B-cell lymphoma	pulse pressure measurement	5	595	0	1	1	0.00181968	0.00181836	0.0870783	1	0.00166945	0.00333333	0.00234008	rs2777899-rs12453125-rs2645466	http://www.ebi.ac.uk/efo/EFO_0003885, http://www.ebi.ac.uk/efo/EFO_1000630	Cancer,Immune system disorder	http://www.ebi.ac.uk/efo/EFO_0000616,http://www.ebi.ac.uk/efo/EFO_0000540	http://www.ebi.ac.uk/efo/EFO_0005763	Cardiovascular measurement	http://www.ebi.ac.uk/efo/EFO_0004298
thyroid volume	vital capacity	5	595	0	1	1	0.00181968	0.00181836	0.0870783	1	0.00166945	0.00333333	0.00234008	rs12045440-rs1472565	http://www.ebi.ac.uk/efo/EFO_0004865	Other measurement	http://www.ebi.ac.uk/efo/EFO_0001444	http://www.ebi.ac.uk/efo/EFO_0004312	Other measurement	http://www.ebi.ac.uk/efo/EFO_0001444
longitudinal BMI measurement	vital capacity	5	595	0	1	1	0.00181968	0.00181836	0.0870783	1	0.00166945	0.00333333	0.00234008	rs72982934-rs571312	http://www.ebi.ac.uk/efo/EFO_0005937	Body measurement	http://www.ebi.ac.uk/efo/EFO_0004324	http://www.ebi.ac.uk/efo/EFO_0004312	Other measurement	http://www.ebi.ac.uk/efo/EFO_0001444
esophageal adenocarcinoma	pulse pressure measurement	5	595	1	0	1	0.00181968	0.00181836	0.0870783	1	0.00166945	0.00333333	0.00234008	rs7255	http://www.ebi.ac.uk/efo/EFO_0000478	Cancer	http://www.ebi.ac.uk/efo/EFO_0000616	http://www.ebi.ac.uk/efo/EFO_0005763	Cardiovascular measurement	http://www.ebi.ac.uk/efo/EFO_0004298
type II diabetes mellitus, asthma	vital capacity	5	595	0	1	1	0.00181968	0.00181836	0.0870783	1	0.00166945	0.00333333	0.00234008	rs849139-rs1513272	http://www.ebi.ac.uk/efo/EFO_0001360, http://www.ebi.ac.uk/efo/EFO_0000270	Metabolic disorder,Other disease	http://www.ebi.ac.uk/efo/EFO_0000589,http://www.ebi.ac.uk/efo/EFO_0000408	http://www.ebi.ac.uk/efo/EFO_0004312	Other measurement	http://www.ebi.ac.uk/efo/EFO_0001444
multiple myeloma, monoclonal gammopathy	pulse pressure measurement	5	595	0	1	1	0.00181968	0.00181836	0.0870783	1	0.00166945	0.00333333	0.00234008	rs73071352-rs6797165	http://www.ebi.ac.uk/efo/EFO_0001378, http://www.ebi.ac.uk/efo/EFO_0000203	Cancer,Other disease	http://www.ebi.ac.uk/efo/EFO_0000616,http://www.ebi.ac.uk/efo/EFO_0000408	http://www.ebi.ac.uk/efo/EFO_0005763	Cardiovascular measurement	http://www.ebi.ac.uk/efo/EFO_0004298
longitudinal BMI measurement	pulse pressure measurement	5	595	0	1	1	0.00181968	0.00181836	0.0870783	1	0.00166945	0.00333333	0.00234008	rs1558902-rs1421085	http://www.ebi.ac.uk/efo/EFO_0005937	Body measurement	http://www.ebi.ac.uk/efo/EFO_0004324	http://www.ebi.ac.uk/efo/EFO_0005763	Cardiovascular measurement	http://www.ebi.ac.uk/efo/EFO_0004298
lysophosphatidylethanolamine measurement	pulse pressure measurement	5	595	0	1	1	0.00181968	0.00181836	0.0870783	1	0.00166945	0.00333333	0.00234008	rs28456-rs174564	http://www.ebi.ac.uk/efo/EFO_0010225	Lipid or lipoprotein measurement	http://www.ebi.ac.uk/efo/EFO_0004529	http://www.ebi.ac.uk/efo/EFO_0005763	Cardiovascular measurement	http://www.ebi.ac.uk/efo/EFO_0004298
nicotine dependence symptom count	vital capacity	5	595	0	1	1	0.00181968	0.00181836	0.0870783	1	0.00166945	0.00333333	0.00234008	rs8042849-rs16969968	http://www.ebi.ac.uk/efo/EFO_0009262	Other measurement	http://www.ebi.ac.uk/efo/EFO_0001444	http://www.ebi.ac.uk/efo/EFO_0004312	Other measurement	http://www.ebi.ac.uk/efo/EFO_0001444
age-related macular degeneration, disease progression measurement	vital capacity	5	595	0	1	1	0.00181968	0.00181836	0.0870783	1	0.00166945	0.00333333	0.00234008	rs10737680-rs10733086	http://www.ebi.ac.uk/efo/EFO_0001365, http://www.ebi.ac.uk/efo/EFO_0008336	Neurological disorder,Other measurement	http://www.ebi.ac.uk/efo/EFO_0000618,http://www.ebi.ac.uk/efo/EFO_0001444	http://www.ebi.ac.uk/efo/EFO_0004312	Other measurement	http://www.ebi.ac.uk/efo/EFO_0001444
Peptic ulcer and gastro-oesophageal reflux disease (GORD) drug use measurement	pulse pressure measurement	5	595	0	1	1	0.00181968	0.00181836	0.0870783	1	0.00166945	0.00333333	0.00234008	rs1800629-rs1619179	http://www.ebi.ac.uk/efo/EFO_0009923	Other measurement	http://www.ebi.ac.uk/efo/EFO_0001444	http://www.ebi.ac.uk/efo/EFO_0005763	Cardiovascular measurement	http://www.ebi.ac.uk/efo/EFO_0004298
vascular endothelial growth factor receptor 3 measurement	vital capacity	5	595	0	1	1	0.00181968	0.00181836	0.0870783	1	0.00166945	0.00333333	0.00234008	rs651007-rs550057	http://www.ebi.ac.uk/efo/EFO_0008315	Other measurement	http://www.ebi.ac.uk/efo/EFO_0001444	http://www.ebi.ac.uk/efo/EFO_0004312	Other measurement	http://www.ebi.ac.uk/efo/EFO_0001444
e-selectin measurement	vital capacity	5	595	0	1	1	0.00181968	0.00181836	0.0870783	1	0.00166945	0.00333333	0.00234008	rs2519093-rs550057	http://www.ebi.ac.uk/efo/EFO_0004575	Inflammatory measurement	http://www.ebi.ac.uk/efo/EFO_0004872	http://www.ebi.ac.uk/efo/EFO_0004312	Other measurement	http://www.ebi.ac.uk/efo/EFO_0001444
iron biomarker measurement, ferritin measurement	vital capacity	5	595	0	1	1	0.00181968	0.00181836	0.0870783	1	0.00166945	0.00333333	0.00234008	rs651007-rs550057	http://www.ebi.ac.uk/efo/EFO_0004461, http://www.ebi.ac.uk/efo/EFO_0004459	Other measurement	http://www.ebi.ac.uk/efo/EFO_0001444	http://www.ebi.ac.uk/efo/EFO_0004312	Other measurement	http://www.ebi.ac.uk/efo/EFO_0001444
alpha-linolenic acid measurement	pulse pressure measurement	5	595	0	1	1	0.00181968	0.00181836	0.0870783	1	0.00166945	0.00333333	0.00234008	rs174547-rs174564	http://www.ebi.ac.uk/efo/EFO_0007759	Lipid or lipoprotein measurement	http://www.ebi.ac.uk/efo/EFO_0004529	http://www.ebi.ac.uk/efo/EFO_0005763	Cardiovascular measurement	http://www.ebi.ac.uk/efo/EFO_0004298
fibroblast growth factor 23 measurement	vital capacity	5	595	0	1	1	0.00181968	0.00181836	0.0870783	1	0.00166945	0.00333333	0.00234008	rs2769071-rs550057	http://www.ebi.ac.uk/efo/EFO_0009381	Other measurement	http://www.ebi.ac.uk/efo/EFO_0001444	http://www.ebi.ac.uk/efo/EFO_0004312	Other measurement	http://www.ebi.ac.uk/efo/EFO_0001444
nicotine dependence	vital capacity	5	595	0	1	1	0.00181968	0.00181836	0.0870783	1	0.00166945	0.00333333	0.00234008	rs8042849-rs1051730	http://www.ebi.ac.uk/efo/EFO_0003768	Neurological disorder	http://www.ebi.ac.uk/efo/EFO_0000618	http://www.ebi.ac.uk/efo/EFO_0004312	Other measurement	http://www.ebi.ac.uk/efo/EFO_0001444
phosphatidylcholine ether measurement	pulse pressure measurement	5	595	0	1	1	0.00181968	0.00181836	0.0870783	1	0.00166945	0.00333333	0.00234008	rs28456-rs174564	http://www.ebi.ac.uk/efo/EFO_0010227	Lipid or lipoprotein measurement	http://www.ebi.ac.uk/efo/EFO_0004529	http://www.ebi.ac.uk/efo/EFO_0005763	Cardiovascular measurement	http://www.ebi.ac.uk/efo/EFO_0004298
insulin sensitivity measurement	pulse pressure measurement	5	595	0	1	1	0.00181968	0.00181836	0.0870783	1	0.00166945	0.00333333	0.00234008	rs174564-rs174541	http://www.ebi.ac.uk/efo/EFO_0004471	Other measurement	http://www.ebi.ac.uk/efo/EFO_0001444	http://www.ebi.ac.uk/efo/EFO_0005763	Cardiovascular measurement	http://www.ebi.ac.uk/efo/EFO_0004298
alkaline phosphatase measurement, liver enzyme measurement	vital capacity	5	595	0	1	1	0.00181968	0.00181836	0.0870783	1	0.00166945	0.00333333	0.00234008	rs657152-rs550057	http://www.ebi.ac.uk/efo/EFO_0004533, http://www.ebi.ac.uk/efo/EFO_0004582	Liver enzyme measurement,Other measurement	http://www.ebi.ac.uk/efo/EFO_0004582,http://www.ebi.ac.uk/efo/EFO_0001444	http://www.ebi.ac.uk/efo/EFO_0004312	Other measurement	http://www.ebi.ac.uk/efo/EFO_0001444
Astigmatism	vital capacity	5	595	0	1	1	0.00181968	0.00181836	0.0870783	1	0.00166945	0.00333333	0.00234008	rs2294214-rs12196123	http://purl.obolibrary.org/obo/HP_0000483	Other trait	http://www.ebi.ac.uk/efo/EFO_0000001	http://www.ebi.ac.uk/efo/EFO_0004312	Other measurement	http://www.ebi.ac.uk/efo/EFO_0001444
cartilage thickness measurement	vital capacity	5	595	0	1	1	0.00181968	0.00181836	0.0870783	1	0.00166945	0.00333333	0.00234008	rs2864419-rs11880992	http://www.ebi.ac.uk/efo/EFO_0007873	Other measurement	http://www.ebi.ac.uk/efo/EFO_0001444	http://www.ebi.ac.uk/efo/EFO_0004312	Other measurement	http://www.ebi.ac.uk/efo/EFO_0001444
intertrochanteric region size	pulse pressure measurement	5	595	0	1	1	0.00181968	0.00181836	0.0870783	1	0.00166945	0.00333333	0.00234008	rs143384-rs6142381	http://www.ebi.ac.uk/efo/EFO_0010075	Body measurement	http://www.ebi.ac.uk/efo/EFO_0004324	http://www.ebi.ac.uk/efo/EFO_0005763	Cardiovascular measurement	http://www.ebi.ac.uk/efo/EFO_0004298
intertrochanteric region size	vital capacity	5	595	1	0	1	0.00181968	0.00181836	0.0870783	1	0.00166945	0.00333333	0.00234008	rs143384	http://www.ebi.ac.uk/efo/EFO_0010075	Body measurement	http://www.ebi.ac.uk/efo/EFO_0004324	http://www.ebi.ac.uk/efo/EFO_0004312	Other measurement	http://www.ebi.ac.uk/efo/EFO_0001444
pulse pressure measurement	triple-negative breast cancer	595	5	1	0	1	0.00181968	0.00181836	0.0870783	1	0.00166945	0.00333333	0.00234008	rs78378222	http://www.ebi.ac.uk/efo/EFO_0005763	Cardiovascular measurement	http://www.ebi.ac.uk/efo/EFO_0004298	http://www.ebi.ac.uk/efo/EFO_0005537	Cancer	http://www.ebi.ac.uk/efo/EFO_0000616
pulse pressure measurement	type II diabetes mellitus, asthma	595	5	0	1	1	0.00181968	0.00181836	0.0870783	1	0.00166945	0.00333333	0.00234008	rs174584-rs174564	http://www.ebi.ac.uk/efo/EFO_0005763	Cardiovascular measurement	http://www.ebi.ac.uk/efo/EFO_0004298	http://www.ebi.ac.uk/efo/EFO_0001360, http://www.ebi.ac.uk/efo/EFO_0000270	Metabolic disorder,Other disease	http://www.ebi.ac.uk/efo/EFO_0000589,http://www.ebi.ac.uk/efo/EFO_0000408
body weight	smoking status measurement, diastolic blood pressure	32	93	0	1	1	0.00182029	0.00181871	0.087092	1	0.00806452	0.016	0.0120391	rs11642015-rs8050136	http://www.ebi.ac.uk/efo/EFO_0004338	Body measurement	http://www.ebi.ac.uk/efo/EFO_0004324	http://www.ebi.ac.uk/efo/EFO_0006527, http://www.ebi.ac.uk/efo/EFO_0006336	Other measurement	http://www.ebi.ac.uk/efo/EFO_0001444
optic disc size measurement	rheumatoid arthritis, celiac disease	124	24	0	1	1	0.00182029	0.00181872	0.087092	1	0.00680272	0.0135135	0.0101139	rs4821124-rs2266963	http://www.ebi.ac.uk/efo/EFO_0004832	Other measurement	http://www.ebi.ac.uk/efo/EFO_0001444	http://www.ebi.ac.uk/efo/EFO_0000685, http://www.ebi.ac.uk/efo/EFO_0001060	Immune system disorder	http://www.ebi.ac.uk/efo/EFO_0000540
Ischemic stroke	optic disc size measurement	24	124	0	1	1	0.00182029	0.00181872	0.087092	1	0.00680272	0.0135135	0.0101139	rs9534439-rs9526212	http://purl.obolibrary.org/obo/HP_0002140	Other trait	http://www.ebi.ac.uk/efo/EFO_0000001	http://www.ebi.ac.uk/efo/EFO_0004832	Other measurement	http://www.ebi.ac.uk/efo/EFO_0001444
grip strength measurement	non-small cell lung carcinoma	149	20	0	1	1	0.00182274	0.00182117	0.0872036	1	0.00595238	0.0118343	0.00881988	rs8073510-rs200595745	http://www.ebi.ac.uk/efo/EFO_0006941	Other measurement	http://www.ebi.ac.uk/efo/EFO_0001444	http://www.ebi.ac.uk/efo/EFO_0003060	Cancer	http://www.ebi.ac.uk/efo/EFO_0000616
grip strength measurement	guilt measurement	149	20	0	1	1	0.00182274	0.00182117	0.0872036	1	0.00595238	0.0118343	0.00881988	rs199525-rs77804065-rs80103986	http://www.ebi.ac.uk/efo/EFO_0006941	Other measurement	http://www.ebi.ac.uk/efo/EFO_0001444	http://www.ebi.ac.uk/efo/EFO_0009595	Other measurement	http://www.ebi.ac.uk/efo/EFO_0001444
grip strength measurement	hormone measurement, thyroid stimulating hormone measurement	149	20	0	1	1	0.00182274	0.00182117	0.0872036	1	0.00595238	0.0118343	0.00881988	rs1537424-rs1169151	http://www.ebi.ac.uk/efo/EFO_0006941	Other measurement	http://www.ebi.ac.uk/efo/EFO_0001444	http://www.ebi.ac.uk/efo/EFO_0004730, http://www.ebi.ac.uk/efo/EFO_0004748	Other measurement	http://www.ebi.ac.uk/efo/EFO_0001444
Alzheimer's disease, high density lipoprotein cholesterol measurement	grip strength measurement	20	149	0	1	1	0.00182274	0.00182117	0.0872036	1	0.00595238	0.0118343	0.00881988	rs58826447-rs4452060	http://www.ebi.ac.uk/efo/EFO_0000249, http://www.ebi.ac.uk/efo/EFO_0004612	Neurological disorder,Lipid or lipoprotein measurement	http://www.ebi.ac.uk/efo/EFO_0000618,http://www.ebi.ac.uk/efo/EFO_0004732	http://www.ebi.ac.uk/efo/EFO_0006941	Other measurement	http://www.ebi.ac.uk/efo/EFO_0001444
cataract	grip strength measurement	20	149	0	1	1	0.00182274	0.00182117	0.0872036	1	0.00595238	0.0118343	0.00881988	rs6499240-rs4985447-rs11645565	http://www.ebi.ac.uk/efo/EFO_0001059	Other disease	http://www.ebi.ac.uk/efo/EFO_0000408	http://www.ebi.ac.uk/efo/EFO_0006941	Other measurement	http://www.ebi.ac.uk/efo/EFO_0001444
FEV/FEC ratio	Inguinal hernia	745	4	0	1	1	0.00182274	0.0018215	0.0872039	1	0.0013369	0.00267023	0.00183997	rs2009262-rs3791679	http://www.ebi.ac.uk/efo/EFO_0004713	Other measurement	http://www.ebi.ac.uk/efo/EFO_0001444	http://purl.obolibrary.org/obo/HP_0000023	Other trait	http://www.ebi.ac.uk/efo/EFO_0000001
FEV/FEC ratio	contactin-2 measurement	745	4	0	1	1	0.00182274	0.0018215	0.0872039	1	0.0013369	0.00267023	0.00183997	rs4951168-rs4950981	http://www.ebi.ac.uk/efo/EFO_0004713	Other measurement	http://www.ebi.ac.uk/efo/EFO_0001444	http://www.ebi.ac.uk/efo/EFO_0008100	Other measurement	http://www.ebi.ac.uk/efo/EFO_0001444
FEV/FEC ratio	Stevens-Johnson syndrome, toxic epidermal necrolysis	745	4	0	1	1	0.00182274	0.0018215	0.0872039	1	0.0013369	0.00267023	0.00183997	rs2734583-rs2857595	http://www.ebi.ac.uk/efo/EFO_0004713	Other measurement	http://www.ebi.ac.uk/efo/EFO_0001444	http://www.ebi.ac.uk/efo/EFO_0004276, http://www.ebi.ac.uk/efo/EFO_0004775	Other disease	http://www.ebi.ac.uk/efo/EFO_0000408
FEV/FEC ratio	left ventricular ejection fraction measurement	745	4	0	1	1	0.00182274	0.0018215	0.0872039	1	0.0013369	0.00267023	0.00183997	rs72840788-rs2234962	http://www.ebi.ac.uk/efo/EFO_0004713	Other measurement	http://www.ebi.ac.uk/efo/EFO_0001444	http://www.ebi.ac.uk/efo/EFO_0008373	Cardiovascular measurement	http://www.ebi.ac.uk/efo/EFO_0004298
FEV/FEC ratio	platelet aggregation	745	4	0	1	1	0.00182274	0.0018215	0.0872039	1	0.0013369	0.00267023	0.00183997	rs7896518-rs2893923	http://www.ebi.ac.uk/efo/EFO_0004713	Other measurement	http://www.ebi.ac.uk/efo/EFO_0001444	http://purl.obolibrary.org/obo/GO_0070527	Biological process	http://purl.obolibrary.org/obo/GO_0008150
FEV/FEC ratio	remission, hepatitis C virus infection	745	4	0	1	1	0.00182274	0.0018215	0.0872039	1	0.0013369	0.00267023	0.00183997	rs2647051-rs9274247	http://www.ebi.ac.uk/efo/EFO_0004713	Other measurement	http://www.ebi.ac.uk/efo/EFO_0001444	http://www.ebi.ac.uk/efo/EFO_0009785, http://www.ebi.ac.uk/efo/EFO_0003047	Digestive system disorder,Other trait	http://www.ebi.ac.uk/efo/EFO_0000001,http://www.ebi.ac.uk/efo/EFO_0000405
FEV/FEC ratio	central corneal thickness, intraocular pressure measurement	745	4	0	1	1	0.00182274	0.0018215	0.0872039	1	0.0013369	0.00267023	0.00183997	rs1522554-rs34942426	http://www.ebi.ac.uk/efo/EFO_0004713	Other measurement	http://www.ebi.ac.uk/efo/EFO_0001444	http://www.ebi.ac.uk/efo/EFO_0005213, http://www.ebi.ac.uk/efo/EFO_0004695	Other measurement	http://www.ebi.ac.uk/efo/EFO_0001444
FEV/FEC ratio	energy intake	745	4	0	1	1	0.00182274	0.0018215	0.0872039	1	0.0013369	0.00267023	0.00183997	rs838133-rs492602	http://www.ebi.ac.uk/efo/EFO_0004713	Other measurement	http://www.ebi.ac.uk/efo/EFO_0001444	http://www.ebi.ac.uk/efo/EFO_0003939	Biological process	http://purl.obolibrary.org/obo/GO_0008150
FEV/FEC ratio	small cell lung carcinoma	745	4	0	1	1	0.00182274	0.0018215	0.0872039	1	0.0013369	0.00267023	0.00183997	rs55853698-rs56077333-rs3813565	http://www.ebi.ac.uk/efo/EFO_0004713	Other measurement	http://www.ebi.ac.uk/efo/EFO_0001444	http://www.ebi.ac.uk/efo/EFO_0000702	Cancer	http://www.ebi.ac.uk/efo/EFO_0000616
FEV/FEC ratio	pharynx cancer, oral cavity cancer	745	4	0	1	1	0.00182274	0.0018215	0.0872039	1	0.0013369	0.00267023	0.00183997	rs3828805-rs9274247	http://www.ebi.ac.uk/efo/EFO_0004713	Other measurement	http://www.ebi.ac.uk/efo/EFO_0001444	http://www.ebi.ac.uk/efo/EFO_0005577, http://www.ebi.ac.uk/efo/EFO_0005570	Cancer	http://www.ebi.ac.uk/efo/EFO_0000616
FEV/FEC ratio	galectin-3 measurement	745	4	0	1	1	0.00182274	0.0018215	0.0872039	1	0.0013369	0.00267023	0.00183997	rs492602-rs33988101	http://www.ebi.ac.uk/efo/EFO_0004713	Other measurement	http://www.ebi.ac.uk/efo/EFO_0001444	http://www.ebi.ac.uk/efo/EFO_0008137	Other measurement	http://www.ebi.ac.uk/efo/EFO_0001444
FEV/FEC ratio	atrophic macular degeneration	745	4	0	1	1	0.00182274	0.0018215	0.0872039	1	0.0013369	0.00267023	0.00183997	rs10490924-rs2142308	http://www.ebi.ac.uk/efo/EFO_0004713	Other measurement	http://www.ebi.ac.uk/efo/EFO_0001444	http://www.ebi.ac.uk/efo/EFO_1001492	Neurological disorder	http://www.ebi.ac.uk/efo/EFO_0000618
FEV/FEC ratio	perceived unattractiveness to mosquitos measurement	745	4	0	1	1	0.00182274	0.0018215	0.0872039	1	0.0013369	0.00267023	0.00183997	rs1612904-rs9274247	http://www.ebi.ac.uk/efo/EFO_0004713	Other measurement	http://www.ebi.ac.uk/efo/EFO_0001444	http://www.ebi.ac.uk/efo/EFO_0008380	Other measurement	http://www.ebi.ac.uk/efo/EFO_0001444
atopic eczema	type I diabetes mellitus	42	71	0	1	1	0.00182396	0.00182236	0.0872419	1	0.00892857	0.0176991	0.0133611	rs4505848-rs17389644	http://www.ebi.ac.uk/efo/EFO_0000274	Immune system disorder	http://www.ebi.ac.uk/efo/EFO_0000540	http://www.ebi.ac.uk/efo/EFO_0001359	Metabolic disorder	http://www.ebi.ac.uk/efo/EFO_0000589
BMI-adjusted waist-hip ratio, sex interaction measurement, age at assessment	albuminuria	42	71	0	1	1	0.00182396	0.00182236	0.0872419	1	0.00892857	0.0176991	0.0133611	rs13132420-rs3805382	http://www.ebi.ac.uk/efo/EFO_0007788, http://www.ebi.ac.uk/efo/EFO_0008343, http://www.ebi.ac.uk/efo/EFO_0008007	Body measurement,Other measurement	http://www.ebi.ac.uk/efo/EFO_0004324,http://www.ebi.ac.uk/efo/EFO_0001444	http://www.ebi.ac.uk/efo/EFO_0004285	Other trait	http://www.ebi.ac.uk/efo/EFO_0000001
BMI-adjusted waist-hip ratio, sex interaction measurement, age at assessment	cutaneous melanoma	42	71	0	1	1	0.00182396	0.00182236	0.0872419	1	0.00892857	0.0176991	0.0133611	rs905938-rs76798800	http://www.ebi.ac.uk/efo/EFO_0007788, http://www.ebi.ac.uk/efo/EFO_0008343, http://www.ebi.ac.uk/efo/EFO_0008007	Body measurement,Other measurement	http://www.ebi.ac.uk/efo/EFO_0004324,http://www.ebi.ac.uk/efo/EFO_0001444	http://www.ebi.ac.uk/efo/EFO_0000389	Cancer	http://www.ebi.ac.uk/efo/EFO_0000616
serum hepcidin measurement	triglyceride measurement	4	746	0	1	1	0.00182519	0.00182394	0.0872718	1	0.00133511	0.00266667	0.00183751	rs855791-rs6000553	http://www.ebi.ac.uk/efo/EFO_0004504	Other measurement	http://www.ebi.ac.uk/efo/EFO_0001444	http://www.ebi.ac.uk/efo/EFO_0004530	Lipid or lipoprotein measurement	http://www.ebi.ac.uk/efo/EFO_0004529
osteoprotegerin measurement	triglyceride measurement	4	746	0	1	1	0.00182519	0.00182394	0.0872718	1	0.00133511	0.00266667	0.00183751	rs704-rs241771	http://www.ebi.ac.uk/efo/EFO_0005918	Cardiovascular measurement	http://www.ebi.ac.uk/efo/EFO_0004298	http://www.ebi.ac.uk/efo/EFO_0004530	Lipid or lipoprotein measurement	http://www.ebi.ac.uk/efo/EFO_0004529
fasting blood glucose measurement, glucose tolerance test, fasting blood insulin measurement	triglyceride measurement	4	746	0	1	1	0.00182519	0.00182394	0.0872718	1	0.00133511	0.00266667	0.00183751	rs780094-rs4665972	http://www.ebi.ac.uk/efo/EFO_0004465, http://www.ebi.ac.uk/efo/EFO_0004307, http://www.ebi.ac.uk/efo/EFO_0004466	Other measurement	http://www.ebi.ac.uk/efo/EFO_0001444	http://www.ebi.ac.uk/efo/EFO_0004530	Lipid or lipoprotein measurement	http://www.ebi.ac.uk/efo/EFO_0004529
hepcidin:ferritin ratio	triglyceride measurement	4	746	0	1	1	0.00182519	0.00182394	0.0872718	1	0.00133511	0.00266667	0.00183751	rs855791-rs6000553	http://www.ebi.ac.uk/efo/EFO_0007901	Other measurement	http://www.ebi.ac.uk/efo/EFO_0001444	http://www.ebi.ac.uk/efo/EFO_0004530	Lipid or lipoprotein measurement	http://www.ebi.ac.uk/efo/EFO_0004529
sphingolipid measurement, blood metabolite measurement	triglyceride measurement	4	746	0	1	1	0.00182519	0.00182394	0.0872718	1	0.00133511	0.00266667	0.00183751	rs174547-rs174566	http://www.ebi.ac.uk/efo/EFO_0004622, http://www.ebi.ac.uk/efo/EFO_0005664	Other measurement,Lipid or lipoprotein measurement	http://www.ebi.ac.uk/efo/EFO_0004529,http://www.ebi.ac.uk/efo/EFO_0001444	http://www.ebi.ac.uk/efo/EFO_0004530	Lipid or lipoprotein measurement	http://www.ebi.ac.uk/efo/EFO_0004529
gamma-linolenic acid measurement	triglyceride measurement	4	746	0	1	1	0.00182519	0.00182394	0.0872718	1	0.00133511	0.00266667	0.00183751	rs174566-rs174546	http://www.ebi.ac.uk/efo/EFO_0007762	Lipid or lipoprotein measurement	http://www.ebi.ac.uk/efo/EFO_0004529	http://www.ebi.ac.uk/efo/EFO_0004530	Lipid or lipoprotein measurement	http://www.ebi.ac.uk/efo/EFO_0004529
response to statin	triglyceride measurement	4	746	0	1	1	0.00182519	0.00182394	0.0872718	1	0.00133511	0.00266667	0.00183751	rs4149056-rs67981690	http://purl.obolibrary.org/obo/GO_0036273	Response to drug	http://purl.obolibrary.org/obo/GO_0042493	http://www.ebi.ac.uk/efo/EFO_0004530	Lipid or lipoprotein measurement	http://www.ebi.ac.uk/efo/EFO_0004529
galectin-3 measurement	triglyceride measurement	4	746	0	1	1	0.00182519	0.00182394	0.0872718	1	0.00133511	0.00266667	0.00183751	rs838133-rs33988101	http://www.ebi.ac.uk/efo/EFO_0008137	Other measurement	http://www.ebi.ac.uk/efo/EFO_0001444	http://www.ebi.ac.uk/efo/EFO_0004530	Lipid or lipoprotein measurement	http://www.ebi.ac.uk/efo/EFO_0004529
memory performance	triglyceride measurement	4	746	0	1	1	0.00182519	0.00182394	0.0872718	1	0.00133511	0.00266667	0.00183751	rs483082-rs429358	http://www.ebi.ac.uk/efo/EFO_0004874	Other measurement	http://www.ebi.ac.uk/efo/EFO_0001444	http://www.ebi.ac.uk/efo/EFO_0004530	Lipid or lipoprotein measurement	http://www.ebi.ac.uk/efo/EFO_0004529
Lewy body dementia	triglyceride measurement	4	746	0	1	1	0.00182519	0.00182394	0.0872718	1	0.00133511	0.00266667	0.00183751	rs483082-rs429358	http://www.ebi.ac.uk/efo/EFO_0006792	Neurological disorder	http://www.ebi.ac.uk/efo/EFO_0000618	http://www.ebi.ac.uk/efo/EFO_0004530	Lipid or lipoprotein measurement	http://www.ebi.ac.uk/efo/EFO_0004529
premature birth, parental genotype effect measurement	triglyceride measurement	4	746	0	1	1	0.00182519	0.00182394	0.0872718	1	0.00133511	0.00266667	0.00183751	rs2963463-rs1030472	http://www.ebi.ac.uk/efo/EFO_0003917, http://www.ebi.ac.uk/efo/EFO_0005939	Other measurement,Other trait	http://www.ebi.ac.uk/efo/EFO_0000001,http://www.ebi.ac.uk/efo/EFO_0001444	http://www.ebi.ac.uk/efo/EFO_0004530	Lipid or lipoprotein measurement	http://www.ebi.ac.uk/efo/EFO_0004529
iron biomarker measurement	triglyceride measurement	4	746	0	1	1	0.00182519	0.00182394	0.0872718	1	0.00133511	0.00266667	0.00183751	rs855791-rs6000553	http://www.ebi.ac.uk/efo/EFO_0004461	Other measurement	http://www.ebi.ac.uk/efo/EFO_0001444	http://www.ebi.ac.uk/efo/EFO_0004530	Lipid or lipoprotein measurement	http://www.ebi.ac.uk/efo/EFO_0004529
nucleus accumbens volume	triglyceride measurement	4	746	1	0	1	0.00182519	0.00182394	0.0872718	1	0.00133511	0.00266667	0.00183751	rs13107325	http://www.ebi.ac.uk/efo/EFO_0006931	Other measurement	http://www.ebi.ac.uk/efo/EFO_0001444	http://www.ebi.ac.uk/efo/EFO_0004530	Lipid or lipoprotein measurement	http://www.ebi.ac.uk/efo/EFO_0004529
platelet aggregation	triglyceride measurement	4	746	0	1	1	0.00182519	0.00182394	0.0872718	1	0.00133511	0.00266667	0.00183751	rs2893923-rs10822163	http://purl.obolibrary.org/obo/GO_0070527	Biological process	http://purl.obolibrary.org/obo/GO_0008150	http://www.ebi.ac.uk/efo/EFO_0004530	Lipid or lipoprotein measurement	http://www.ebi.ac.uk/efo/EFO_0004529
contactin-2 measurement	triglyceride measurement	4	746	0	1	1	0.00182519	0.00182394	0.0872718	1	0.00133511	0.00266667	0.00183751	rs4951168-rs3851294	http://www.ebi.ac.uk/efo/EFO_0008100	Other measurement	http://www.ebi.ac.uk/efo/EFO_0001444	http://www.ebi.ac.uk/efo/EFO_0004530	Lipid or lipoprotein measurement	http://www.ebi.ac.uk/efo/EFO_0004529
CCL19 measurement	triglyceride measurement	4	746	0	1	1	0.00182519	0.00182394	0.0872718	1	0.00133511	0.00266667	0.00183751	rs9274390-rs7775228	http://www.ebi.ac.uk/efo/EFO_0009415	Other measurement	http://www.ebi.ac.uk/efo/EFO_0001444	http://www.ebi.ac.uk/efo/EFO_0004530	Lipid or lipoprotein measurement	http://www.ebi.ac.uk/efo/EFO_0004529
thyroid function	triglyceride measurement	4	746	0	1	1	0.00182519	0.00182394	0.0872718	1	0.00133511	0.00266667	0.00183751	rs200293726-rs3813582	http://www.ebi.ac.uk/efo/EFO_0004296	Other trait	http://www.ebi.ac.uk/efo/EFO_0000001	http://www.ebi.ac.uk/efo/EFO_0004530	Lipid or lipoprotein measurement	http://www.ebi.ac.uk/efo/EFO_0004529
neutrophil percentage of granulocytes	vital capacity	170	595	0	2	2	0.0618692	0.00182401	0.0872718	1	0.00262123	0.00522876	0.00524316	rs2248116-rs4705938|rs7162503-rs12440045	http://www.ebi.ac.uk/efo/EFO_0007994	Hematological measurement	http://www.ebi.ac.uk/efo/EFO_0004503	http://www.ebi.ac.uk/efo/EFO_0004312	Other measurement	http://www.ebi.ac.uk/efo/EFO_0001444
breast carcinoma	wellbeing measurement	337	300	0	2	2	0.0618386	0.00182437	0.0872718	1	0.00314961	0.00627943	0.00630906	rs483143-rs13214023|rs13195401-rs71557345	http://www.ebi.ac.uk/efo/EFO_0000305	Cancer	http://www.ebi.ac.uk/efo/EFO_0000616	http://www.ebi.ac.uk/efo/EFO_0007869	Other measurement	http://www.ebi.ac.uk/efo/EFO_0001444
body height	phosphatidylcholine 40:6 measurement	2984	1	0	1	1	0.00182519	0.00182519	0.0872718	1	0.000335121	0.000670017	0.000335121	rs174535-rs174544	http://www.ebi.ac.uk/efo/EFO_0004339	Body measurement	http://www.ebi.ac.uk/efo/EFO_0004324	http://www.ebi.ac.uk/efo/EFO_0010389	Lipid or lipoprotein measurement	http://www.ebi.ac.uk/efo/EFO_0004529
body height	hepatitis C virus infection, hepatocellular carcinoma	2984	1	0	1	1	0.00182519	0.00182519	0.0872718	1	0.000335121	0.000670017	0.000335121	rs6457620-rs2856723	http://www.ebi.ac.uk/efo/EFO_0004339	Body measurement	http://www.ebi.ac.uk/efo/EFO_0004324	http://www.ebi.ac.uk/efo/EFO_0003047, http://www.ebi.ac.uk/efo/EFO_0000182	Cancer,Digestive system disorder	http://www.ebi.ac.uk/efo/EFO_0000616,http://www.ebi.ac.uk/efo/EFO_0000405
body height	endothelin-converting enzyme 1 measurement	2984	1	0	1	1	0.00182519	0.00182519	0.0872718	1	0.000335121	0.000670017	0.000335121	rs11716897-rs4683702	http://www.ebi.ac.uk/efo/EFO_0004339	Body measurement	http://www.ebi.ac.uk/efo/EFO_0004324	http://www.ebi.ac.uk/efo/EFO_0008121	Other measurement	http://www.ebi.ac.uk/efo/EFO_0001444
body height	triacylglycerol 48:2 measurement	2984	1	1	0	1	0.00182519	0.00182519	0.0872718	1	0.000335121	0.000670017	0.000335121	rs1260326	http://www.ebi.ac.uk/efo/EFO_0004339	Body measurement	http://www.ebi.ac.uk/efo/EFO_0004324	http://www.ebi.ac.uk/efo/EFO_0010405	Lipid or lipoprotein measurement	http://www.ebi.ac.uk/efo/EFO_0004529
body height	delta-6 desaturase measurement	2984	1	0	1	1	0.00182519	0.00182519	0.0872718	1	0.000335121	0.000670017	0.000335121	rs174548-rs174544	http://www.ebi.ac.uk/efo/EFO_0004339	Body measurement	http://www.ebi.ac.uk/efo/EFO_0004324	http://www.ebi.ac.uk/efo/EFO_0007765	Other measurement	http://www.ebi.ac.uk/efo/EFO_0001444
body height	placenta growth factor measurement	2984	1	0	1	1	0.00182519	0.00182519	0.0872718	1	0.000335121	0.000670017	0.000335121	rs175426-rs880949	http://www.ebi.ac.uk/efo/EFO_0004339	Body measurement	http://www.ebi.ac.uk/efo/EFO_0004324	http://www.ebi.ac.uk/efo/EFO_0010626	Other measurement	http://www.ebi.ac.uk/efo/EFO_0001444
body height	serum metabolite measurement, glycine measurement	2984	1	0	1	1	0.00182519	0.00182519	0.0872718	1	0.000335121	0.000670017	0.000335121	rs1047891-rs715	http://www.ebi.ac.uk/efo/EFO_0004339	Body measurement	http://www.ebi.ac.uk/efo/EFO_0004324	http://www.ebi.ac.uk/efo/EFO_0005653, http://www.ebi.ac.uk/efo/EFO_0009767	Other measurement	http://www.ebi.ac.uk/efo/EFO_0001444
body height	lysophosphatidylcholine 20:3 measurement	2984	1	0	1	1	0.00182519	0.00182519	0.0872718	1	0.000335121	0.000670017	0.000335121	rs968567-rs174544	http://www.ebi.ac.uk/efo/EFO_0004339	Body measurement	http://www.ebi.ac.uk/efo/EFO_0004324	http://www.ebi.ac.uk/efo/EFO_0010362	Lipid or lipoprotein measurement	http://www.ebi.ac.uk/efo/EFO_0004529
body height	phosphatidylcholine 32:1 measurement	2984	1	0	1	1	0.00182519	0.00182519	0.0872718	1	0.000335121	0.000670017	0.000335121	rs174544-rs174541	http://www.ebi.ac.uk/efo/EFO_0004339	Body measurement	http://www.ebi.ac.uk/efo/EFO_0004324	http://www.ebi.ac.uk/efo/EFO_0010373	Lipid or lipoprotein measurement	http://www.ebi.ac.uk/efo/EFO_0004529
body height	inosine-5'-monophosphate dehydrogenase 2 measurement	2984	1	0	1	1	0.00182519	0.00182519	0.0872718	1	0.000335121	0.000670017	0.000335121	rs1005776-rs8007356	http://www.ebi.ac.uk/efo/EFO_0004339	Body measurement	http://www.ebi.ac.uk/efo/EFO_0004324	http://www.ebi.ac.uk/efo/EFO_0008159	Other measurement	http://www.ebi.ac.uk/efo/EFO_0001444
body height	omega-6:omega-3 polyunsaturated fatty acid ratio, metabolic syndrome	2984	1	0	1	1	0.00182519	0.00182519	0.0872718	1	0.000335121	0.000670017	0.000335121	rs174547-rs174544	http://www.ebi.ac.uk/efo/EFO_0004339	Body measurement	http://www.ebi.ac.uk/efo/EFO_0004324	http://www.ebi.ac.uk/efo/EFO_0010732, http://www.ebi.ac.uk/efo/EFO_0000195	Metabolic disorder,Lipid or lipoprotein measurement	http://www.ebi.ac.uk/efo/EFO_0004529,http://www.ebi.ac.uk/efo/EFO_0000589
body height	smoking behavior, forced expiratory volume	2984	1	1	0	1	0.00182519	0.00182519	0.0872718	1	0.000335121	0.000670017	0.000335121	rs28929474	http://www.ebi.ac.uk/efo/EFO_0004339	Body measurement	http://www.ebi.ac.uk/efo/EFO_0004324	http://www.ebi.ac.uk/efo/EFO_0004318, http://www.ebi.ac.uk/efo/EFO_0004314	Biological process,Other measurement	http://purl.obolibrary.org/obo/GO_0008150,http://www.ebi.ac.uk/efo/EFO_0001444
body height	hormone measurement, dehydroepiandrosterone sulphate measurement	2984	1	0	1	1	0.00182519	0.00182519	0.0872718	1	0.000335121	0.000670017	0.000335121	rs45446698-rs148982377	http://www.ebi.ac.uk/efo/EFO_0004339	Body measurement	http://www.ebi.ac.uk/efo/EFO_0004324	http://www.ebi.ac.uk/efo/EFO_0004730, http://www.ebi.ac.uk/efo/EFO_0007001	Other measurement	http://www.ebi.ac.uk/efo/EFO_0001444
body height	thoracic aortic aneurysm	2984	1	0	1	1	0.00182519	0.00182519	0.0872718	1	0.000335121	0.000670017	0.000335121	rs1036476-rs4775769	http://www.ebi.ac.uk/efo/EFO_0004339	Body measurement	http://www.ebi.ac.uk/efo/EFO_0004324	http://www.ebi.ac.uk/efo/EFO_0004282	Cardiovascular disease	http://www.ebi.ac.uk/efo/EFO_0000319
body height	dermatomyositis, juvenile dermatomyositis	2984	1	0	1	1	0.00182519	0.00182519	0.0872718	1	0.000335121	0.000670017	0.000335121	rs6930571-rs3129843	http://www.ebi.ac.uk/efo/EFO_0004339	Body measurement	http://www.ebi.ac.uk/efo/EFO_0004324	http://www.ebi.ac.uk/efo/EFO_0000398, http://www.ebi.ac.uk/efo/EFO_0000557	Neurological disorder	http://www.ebi.ac.uk/efo/EFO_0000618
body height	phosphatidylcholine 34:2 measurement	2984	1	0	1	1	0.00182519	0.00182519	0.0872718	1	0.000335121	0.000670017	0.000335121	rs174574-rs174544	http://www.ebi.ac.uk/efo/EFO_0004339	Body measurement	http://www.ebi.ac.uk/efo/EFO_0004324	http://www.ebi.ac.uk/efo/EFO_0010376	Lipid or lipoprotein measurement	http://www.ebi.ac.uk/efo/EFO_0004529
body height	hormone measurement, dehydroepiandrosterone measurement	2984	1	0	1	1	0.00182519	0.00182519	0.0872718	1	0.000335121	0.000670017	0.000335121	rs34670419-rs45446698	http://www.ebi.ac.uk/efo/EFO_0004339	Body measurement	http://www.ebi.ac.uk/efo/EFO_0004324	http://www.ebi.ac.uk/efo/EFO_0004730, http://www.ebi.ac.uk/efo/EFO_0010240	Other measurement	http://www.ebi.ac.uk/efo/EFO_0001444
body height	docosahexaenoic acid measurement, metabolic syndrome	2984	1	0	1	1	0.00182519	0.00182519	0.0872718	1	0.000335121	0.000670017	0.000335121	rs174547-rs174544	http://www.ebi.ac.uk/efo/EFO_0004339	Body measurement	http://www.ebi.ac.uk/efo/EFO_0004324	http://www.ebi.ac.uk/efo/EFO_0007761, http://www.ebi.ac.uk/efo/EFO_0000195	Metabolic disorder,Lipid or lipoprotein measurement	http://www.ebi.ac.uk/efo/EFO_0004529,http://www.ebi.ac.uk/efo/EFO_0000589
body height	hormone measurement, cortisol:DHEAS ratio measurement	2984	1	0	1	1	0.00182519	0.00182519	0.0872718	1	0.000335121	0.000670017	0.000335121	rs34670419-rs45446698	http://www.ebi.ac.uk/efo/EFO_0004339	Body measurement	http://www.ebi.ac.uk/efo/EFO_0004324	http://www.ebi.ac.uk/efo/EFO_0004730, http://www.ebi.ac.uk/efo/EFO_0010239	Other measurement	http://www.ebi.ac.uk/efo/EFO_0001444
body height	phosphatidylcholine 32:2 measurement	2984	1	1	0	1	0.00182519	0.00182519	0.0872718	1	0.000335121	0.000670017	0.000335121	rs1260326	http://www.ebi.ac.uk/efo/EFO_0004339	Body measurement	http://www.ebi.ac.uk/efo/EFO_0004324	http://www.ebi.ac.uk/efo/EFO_0010374	Lipid or lipoprotein measurement	http://www.ebi.ac.uk/efo/EFO_0004529
body height	developmental dysplasia of the hip	2984	1	0	1	1	0.00182519	0.00182519	0.0872718	1	0.000335121	0.000670017	0.000335121	rs143384-rs878639	http://www.ebi.ac.uk/efo/EFO_0004339	Body measurement	http://www.ebi.ac.uk/efo/EFO_0004324	http://www.ebi.ac.uk/efo/EFO_1000648	Other disease	http://www.ebi.ac.uk/efo/EFO_0000408
body height	dihomo-gamma-linolenic acid measurement	2984	1	0	1	1	0.00182519	0.00182519	0.0872718	1	0.000335121	0.000670017	0.000335121	rs174548-rs174544	http://www.ebi.ac.uk/efo/EFO_0004339	Body measurement	http://www.ebi.ac.uk/efo/EFO_0004324	http://www.ebi.ac.uk/efo/EFO_0007763	Lipid or lipoprotein measurement	http://www.ebi.ac.uk/efo/EFO_0004529
body height	visceral adipose tissue measurement, white matter microstructure measurement, phospholipid measurement	2984	1	0	1	1	0.00182519	0.00182519	0.0872718	1	0.000335121	0.000670017	0.000335121	rs588709-rs597021	http://www.ebi.ac.uk/efo/EFO_0004339	Body measurement	http://www.ebi.ac.uk/efo/EFO_0004324	http://www.ebi.ac.uk/efo/EFO_0004765, http://www.ebi.ac.uk/efo/EFO_0005674, http://www.ebi.ac.uk/efo/EFO_0004639	Other measurement,Lipid or lipoprotein measurement	http://www.ebi.ac.uk/efo/EFO_0004529,http://www.ebi.ac.uk/efo/EFO_0001444
body height	smoking behavior, FEV/FEC ratio	2984	1	1	0	1	0.00182519	0.00182519	0.0872718	1	0.000335121	0.000670017	0.000335121	rs28929474	http://www.ebi.ac.uk/efo/EFO_0004339	Body measurement	http://www.ebi.ac.uk/efo/EFO_0004324	http://www.ebi.ac.uk/efo/EFO_0004318, http://www.ebi.ac.uk/efo/EFO_0004713	Biological process,Other measurement	http://purl.obolibrary.org/obo/GO_0008150,http://www.ebi.ac.uk/efo/EFO_0001444
body height	response to triamcinolone acetonide, intraocular pressure change measurement	2984	1	0	1	1	0.00182519	0.00182519	0.0872718	1	0.000335121	0.000670017	0.000335121	rs2523864-rs2251830	http://www.ebi.ac.uk/efo/EFO_0004339	Body measurement	http://www.ebi.ac.uk/efo/EFO_0004324	http://www.ebi.ac.uk/efo/EFO_0006954, http://www.ebi.ac.uk/efo/EFO_0006956	Other measurement,Response to drug	http://purl.obolibrary.org/obo/GO_0042493,http://www.ebi.ac.uk/efo/EFO_0001444
body height	brain volume measurement, intracranial volume measurement	2984	1	0	1	1	0.00182519	0.00182519	0.0872718	1	0.000335121	0.000670017	0.000335121	rs17689882-rs7207400	http://www.ebi.ac.uk/efo/EFO_0004339	Body measurement	http://www.ebi.ac.uk/efo/EFO_0004324	http://www.ebi.ac.uk/efo/EFO_0006930, http://www.ebi.ac.uk/efo/EFO_0004886	Other measurement	http://www.ebi.ac.uk/efo/EFO_0001444
body height	spondin-1 measurement	2984	1	1	0	1	0.00182519	0.00182519	0.0872718	1	0.000335121	0.000670017	0.000335121	rs1969539	http://www.ebi.ac.uk/efo/EFO_0004339	Body measurement	http://www.ebi.ac.uk/efo/EFO_0004324	http://www.ebi.ac.uk/efo/EFO_0008290	Other measurement	http://www.ebi.ac.uk/efo/EFO_0001444
body height	triacylglycerol 50:4 measurement	2984	1	1	0	1	0.00182519	0.00182519	0.0872718	1	0.000335121	0.000670017	0.000335121	rs1260326	http://www.ebi.ac.uk/efo/EFO_0004339	Body measurement	http://www.ebi.ac.uk/efo/EFO_0004324	http://www.ebi.ac.uk/efo/EFO_0010411	Lipid or lipoprotein measurement	http://www.ebi.ac.uk/efo/EFO_0004529
body height	carnitine measurement	2984	1	0	1	1	0.00182519	0.00182519	0.0872718	1	0.000335121	0.000670017	0.000335121	rs1171614-rs1171617	http://www.ebi.ac.uk/efo/EFO_0004339	Body measurement	http://www.ebi.ac.uk/efo/EFO_0004324	http://www.ebi.ac.uk/efo/EFO_0010469	Other measurement	http://www.ebi.ac.uk/efo/EFO_0001444
body height	lysophosphatidylethanolamine 18:2 measurement	2984	1	0	1	1	0.00182519	0.00182519	0.0872718	1	0.000335121	0.000670017	0.000335121	rs4246215-rs174544	http://www.ebi.ac.uk/efo/EFO_0004339	Body measurement	http://www.ebi.ac.uk/efo/EFO_0004324	http://www.ebi.ac.uk/efo/EFO_0010369	Lipid or lipoprotein measurement	http://www.ebi.ac.uk/efo/EFO_0004529
body height	pro‚Äêinterleukin‚Äê16 measurement	2984	1	0	1	1	0.00182519	0.00182519	0.0872718	1	0.000335121	0.000670017	0.000335121	rs17875533-rs139879640	http://www.ebi.ac.uk/efo/EFO_0004339	Body measurement	http://www.ebi.ac.uk/efo/EFO_0004324	http://www.ebi.ac.uk/efo/EFO_0010629	Other measurement	http://www.ebi.ac.uk/efo/EFO_0001444
body height	lysophosphatidylcholine 22:6 measurement	2984	1	0	1	1	0.00182519	0.00182519	0.0872718	1	0.000335121	0.000670017	0.000335121	rs174550-rs174544	http://www.ebi.ac.uk/efo/EFO_0004339	Body measurement	http://www.ebi.ac.uk/efo/EFO_0004324	http://www.ebi.ac.uk/efo/EFO_0010365	Lipid or lipoprotein measurement	http://www.ebi.ac.uk/efo/EFO_0004529
body height	carnitine measurement, serum metabolite measurement	2984	1	1	0	1	0.00182519	0.00182519	0.0872718	1	0.000335121	0.000670017	0.000335121	rs1171614	http://www.ebi.ac.uk/efo/EFO_0004339	Body measurement	http://www.ebi.ac.uk/efo/EFO_0004324	http://www.ebi.ac.uk/efo/EFO_0010469, http://www.ebi.ac.uk/efo/EFO_0005653	Other measurement	http://www.ebi.ac.uk/efo/EFO_0001444
body height	lysophosphatidylcholine 20:5 measurement	2984	1	0	1	1	0.00182519	0.00182519	0.0872718	1	0.000335121	0.000670017	0.000335121	rs174548-rs174544	http://www.ebi.ac.uk/efo/EFO_0004339	Body measurement	http://www.ebi.ac.uk/efo/EFO_0004324	http://www.ebi.ac.uk/efo/EFO_0010364	Lipid or lipoprotein measurement	http://www.ebi.ac.uk/efo/EFO_0004529
body height	lysophosphatidylcholine 20:4 measurement	2984	1	0	1	1	0.00182519	0.00182519	0.0872718	1	0.000335121	0.000670017	0.000335121	rs174550-rs174544	http://www.ebi.ac.uk/efo/EFO_0004339	Body measurement	http://www.ebi.ac.uk/efo/EFO_0004324	http://www.ebi.ac.uk/efo/EFO_0010363	Lipid or lipoprotein measurement	http://www.ebi.ac.uk/efo/EFO_0004529
body height	brain measurement, aging	2984	1	0	1	1	0.00182519	0.00182519	0.0872718	1	0.000335121	0.000670017	0.000335121	rs1990622-rs11509137	http://www.ebi.ac.uk/efo/EFO_0004339	Body measurement	http://www.ebi.ac.uk/efo/EFO_0004324	http://www.ebi.ac.uk/efo/EFO_0004464, http://purl.obolibrary.org/obo/GO_0007568	Biological process,Other measurement	http://purl.obolibrary.org/obo/GO_0008150,http://www.ebi.ac.uk/efo/EFO_0001444
body height	triacylglycerol 54:4 measurement	2984	1	0	1	1	0.00182519	0.00182519	0.0872718	1	0.000335121	0.000670017	0.000335121	rs174550-rs174544	http://www.ebi.ac.uk/efo/EFO_0004339	Body measurement	http://www.ebi.ac.uk/efo/EFO_0004324	http://www.ebi.ac.uk/efo/EFO_0010422	Lipid or lipoprotein measurement	http://www.ebi.ac.uk/efo/EFO_0004529
body height	lumbar disc herniation, Sciatica, LDH-related sciatica symptom severity measurement	2984	1	0	1	1	0.00182519	0.00182519	0.0872718	1	0.000335121	0.000670017	0.000335121	rs7815955-rs6651255	http://www.ebi.ac.uk/efo/EFO_0004339	Body measurement	http://www.ebi.ac.uk/efo/EFO_0004324	http://www.ebi.ac.uk/efo/EFO_1002005, http://purl.obolibrary.org/obo/HP_0011868, http://www.ebi.ac.uk/efo/EFO_0007941	Other measurement,Other trait,Other disease	http://www.ebi.ac.uk/efo/EFO_0000001,http://www.ebi.ac.uk/efo/EFO_0000408,http://www.ebi.ac.uk/efo/EFO_0001444
body height	triacylglycerol 58:10 measurement	2984	1	0	1	1	0.00182519	0.00182519	0.0872718	1	0.000335121	0.000670017	0.000335121	rs174548-rs174544	http://www.ebi.ac.uk/efo/EFO_0004339	Body measurement	http://www.ebi.ac.uk/efo/EFO_0004324	http://www.ebi.ac.uk/efo/EFO_0010437	Lipid or lipoprotein measurement	http://www.ebi.ac.uk/efo/EFO_0004529
body height	fatty acid measurement, linolenic acid measurement	2984	1	0	1	1	0.00182519	0.00182519	0.0872718	1	0.000335121	0.000670017	0.000335121	rs174601-rs174544	http://www.ebi.ac.uk/efo/EFO_0004339	Body measurement	http://www.ebi.ac.uk/efo/EFO_0004324	http://www.ebi.ac.uk/efo/EFO_0005110, http://www.ebi.ac.uk/efo/EFO_0006811	Lipid or lipoprotein measurement	http://www.ebi.ac.uk/efo/EFO_0004529
body height	gamma-aminoisobutyric acid measurement	2984	1	0	1	1	0.00182519	0.00182519	0.0872718	1	0.000335121	0.000670017	0.000335121	rs6977081-rs6977416	http://www.ebi.ac.uk/efo/EFO_0004339	Body measurement	http://www.ebi.ac.uk/efo/EFO_0004324	http://www.ebi.ac.uk/efo/EFO_0010482	Other measurement	http://www.ebi.ac.uk/efo/EFO_0001444
body height	repulsive guidance molecule A measurement	2984	1	0	1	1	0.00182519	0.00182519	0.0872718	1	0.000335121	0.000670017	0.000335121	rs12740374-rs646776	http://www.ebi.ac.uk/efo/EFO_0004339	Body measurement	http://www.ebi.ac.uk/efo/EFO_0004324	http://www.ebi.ac.uk/efo/EFO_0008273	Other measurement	http://www.ebi.ac.uk/efo/EFO_0001444
body height	pro‚Äêadrenomedullin measurement	2984	1	0	1	1	0.00182519	0.00182519	0.0872718	1	0.000335121	0.000670017	0.000335121	rs4323860-rs1580006	http://www.ebi.ac.uk/efo/EFO_0004339	Body measurement	http://www.ebi.ac.uk/efo/EFO_0004324	http://www.ebi.ac.uk/efo/EFO_0010627	Other measurement	http://www.ebi.ac.uk/efo/EFO_0001444
body height	fasting blood glucose measurement, asthma	2984	1	0	1	1	0.00182519	0.00182519	0.0872718	1	0.000335121	0.000670017	0.000335121	rs174583-rs174544	http://www.ebi.ac.uk/efo/EFO_0004339	Body measurement	http://www.ebi.ac.uk/efo/EFO_0004324	http://www.ebi.ac.uk/efo/EFO_0004465, http://www.ebi.ac.uk/efo/EFO_0000270	Other measurement,Other disease	http://www.ebi.ac.uk/efo/EFO_0000408,http://www.ebi.ac.uk/efo/EFO_0001444
body height	granzyme A measurement	2984	1	0	1	1	0.00182519	0.00182519	0.0872718	1	0.000335121	0.000670017	0.000335121	rs537160-rs6457374-rs2853928	http://www.ebi.ac.uk/efo/EFO_0004339	Body measurement	http://www.ebi.ac.uk/efo/EFO_0004324	http://www.ebi.ac.uk/efo/EFO_0008145	Other measurement	http://www.ebi.ac.uk/efo/EFO_0001444
body height	response to temozolomide	2984	1	0	1	1	0.00182519	0.00182519	0.0872718	1	0.000335121	0.000670017	0.000335121	rs477692-rs4751108	http://www.ebi.ac.uk/efo/EFO_0004339	Body measurement	http://www.ebi.ac.uk/efo/EFO_0004324	http://purl.obolibrary.org/obo/GO_1990054	Response to drug	http://purl.obolibrary.org/obo/GO_0042493
body height	serum metabolite measurement, creatine measurement	2984	1	0	1	1	0.00182519	0.00182519	0.0872718	1	0.000335121	0.000670017	0.000335121	rs1047891-rs715	http://www.ebi.ac.uk/efo/EFO_0004339	Body measurement	http://www.ebi.ac.uk/efo/EFO_0004324	http://www.ebi.ac.uk/efo/EFO_0005653, http://www.ebi.ac.uk/efo/EFO_0010472	Other measurement	http://www.ebi.ac.uk/efo/EFO_0001444
body height	triacylglycerol 48:3 measurement	2984	1	1	0	1	0.00182519	0.00182519	0.0872718	1	0.000335121	0.000670017	0.000335121	rs1260326	http://www.ebi.ac.uk/efo/EFO_0004339	Body measurement	http://www.ebi.ac.uk/efo/EFO_0004324	http://www.ebi.ac.uk/efo/EFO_0010406	Lipid or lipoprotein measurement	http://www.ebi.ac.uk/efo/EFO_0004529
body height	cognitive decline measurement, memory performance, language measurement	2984	1	0	1	1	0.00182519	0.00182519	0.0872718	1	0.000335121	0.000670017	0.000335121	rs57734857-rs3801203	http://www.ebi.ac.uk/efo/EFO_0004339	Body measurement	http://www.ebi.ac.uk/efo/EFO_0004324	http://www.ebi.ac.uk/efo/EFO_0007710, http://www.ebi.ac.uk/efo/EFO_0004874, http://www.ebi.ac.uk/efo/EFO_0007797	Other measurement	http://www.ebi.ac.uk/efo/EFO_0001444
body height	granulins measurement	2984	1	0	1	1	0.00182519	0.00182519	0.0872718	1	0.000335121	0.000670017	0.000335121	rs12740374-rs646776	http://www.ebi.ac.uk/efo/EFO_0004339	Body measurement	http://www.ebi.ac.uk/efo/EFO_0004324	http://www.ebi.ac.uk/efo/EFO_0008141	Other measurement	http://www.ebi.ac.uk/efo/EFO_0001444
body height	triacylglycerol 50:3 measurement	2984	1	1	0	1	0.00182519	0.00182519	0.0872718	1	0.000335121	0.000670017	0.000335121	rs1260326	http://www.ebi.ac.uk/efo/EFO_0004339	Body measurement	http://www.ebi.ac.uk/efo/EFO_0004324	http://www.ebi.ac.uk/efo/EFO_0010410	Lipid or lipoprotein measurement	http://www.ebi.ac.uk/efo/EFO_0004529
body height	urinary sodium to potassium ratio	2984	1	0	1	1	0.00182519	0.00182519	0.0872718	1	0.000335121	0.000670017	0.000335121	rs1260326-rs4665972	http://www.ebi.ac.uk/efo/EFO_0004339	Body measurement	http://www.ebi.ac.uk/efo/EFO_0004324	http://www.ebi.ac.uk/efo/EFO_0009884	Other measurement	http://www.ebi.ac.uk/efo/EFO_0001444
body height	cholesteryl ester 20:5 measurement	2984	1	0	1	1	0.00182519	0.00182519	0.0872718	1	0.000335121	0.000670017	0.000335121	rs174548-rs174544	http://www.ebi.ac.uk/efo/EFO_0004339	Body measurement	http://www.ebi.ac.uk/efo/EFO_0004324	http://www.ebi.ac.uk/efo/EFO_0010349	Lipid or lipoprotein measurement	http://www.ebi.ac.uk/efo/EFO_0004529
body height	superior frontal gyrus grey matter volume measurement	2984	1	0	1	1	0.00182519	0.00182519	0.0872718	1	0.000335121	0.000670017	0.000335121	rs4654899-rs4654873	http://www.ebi.ac.uk/efo/EFO_0004339	Body measurement	http://www.ebi.ac.uk/efo/EFO_0004324	http://www.ebi.ac.uk/efo/EFO_0006516	Other measurement	http://www.ebi.ac.uk/efo/EFO_0001444
body height	mannose measurement, blood metabolite measurement	2984	1	1	0	1	0.00182519	0.00182519	0.0872718	1	0.000335121	0.000670017	0.000335121	rs1260326	http://www.ebi.ac.uk/efo/EFO_0004339	Body measurement	http://www.ebi.ac.uk/efo/EFO_0004324	http://www.ebi.ac.uk/efo/EFO_0006958, http://www.ebi.ac.uk/efo/EFO_0005664	Other measurement	http://www.ebi.ac.uk/efo/EFO_0001444
body height	leptin measurement, HOMA-IR	2984	1	0	1	1	0.00182519	0.00182519	0.0872718	1	0.000335121	0.000670017	0.000335121	rs780094-rs1260326	http://www.ebi.ac.uk/efo/EFO_0004339	Body measurement	http://www.ebi.ac.uk/efo/EFO_0004324	http://www.ebi.ac.uk/efo/EFO_0005000, http://www.ebi.ac.uk/efo/EFO_0004501	Other measurement	http://www.ebi.ac.uk/efo/EFO_0001444
body height	leptin measurement, fasting blood insulin measurement	2984	1	0	1	1	0.00182519	0.00182519	0.0872718	1	0.000335121	0.000670017	0.000335121	rs780094-rs1260326	http://www.ebi.ac.uk/efo/EFO_0004339	Body measurement	http://www.ebi.ac.uk/efo/EFO_0004324	http://www.ebi.ac.uk/efo/EFO_0005000, http://www.ebi.ac.uk/efo/EFO_0004466	Other measurement	http://www.ebi.ac.uk/efo/EFO_0001444
body height	stromelysin‚Äê2 measurement	2984	1	0	1	1	0.00182519	0.00182519	0.0872718	1	0.000335121	0.000670017	0.000335121	rs492602-rs2287922	http://www.ebi.ac.uk/efo/EFO_0004339	Body measurement	http://www.ebi.ac.uk/efo/EFO_0004324	http://www.ebi.ac.uk/efo/EFO_0010621	Other measurement	http://www.ebi.ac.uk/efo/EFO_0001444
body height	cocaine dependence	2984	1	0	1	1	0.00182519	0.00182519	0.0872718	1	0.000335121	0.000670017	0.000335121	rs10901821-rs2629540	http://www.ebi.ac.uk/efo/EFO_0004339	Body measurement	http://www.ebi.ac.uk/efo/EFO_0004324	http://www.ebi.ac.uk/efo/EFO_0002610	Neurological disorder	http://www.ebi.ac.uk/efo/EFO_0000618
body height	mood disorder	2984	1	0	1	1	0.00182519	0.00182519	0.0872718	1	0.000335121	0.000670017	0.000335121	rs2251219-rs1133415	http://www.ebi.ac.uk/efo/EFO_0004339	Body measurement	http://www.ebi.ac.uk/efo/EFO_0004324	http://www.ebi.ac.uk/efo/EFO_0004247	Neurological disorder	http://www.ebi.ac.uk/efo/EFO_0000618
body height	fatty acid measurement, fetal genotype effect measurement, breast milk measurement	2984	1	0	1	1	0.00182519	0.00182519	0.0872718	1	0.000335121	0.000670017	0.000335121	rs174556-rs174544	http://www.ebi.ac.uk/efo/EFO_0004339	Body measurement	http://www.ebi.ac.uk/efo/EFO_0004324	http://www.ebi.ac.uk/efo/EFO_0005110, http://www.ebi.ac.uk/efo/EFO_0007959, http://www.ebi.ac.uk/efo/EFO_0009092	Other measurement,Lipid or lipoprotein measurement	http://www.ebi.ac.uk/efo/EFO_0004529,http://www.ebi.ac.uk/efo/EFO_0001444
CD8-positive T-lymphocyte count	body height	1	2984	0	1	1	0.00182519	0.00182519	0.0872718	1	0.000335121	0.000670017	0.000335121	rs2524054-rs537160-rs6457374	http://www.ebi.ac.uk/efo/EFO_0010107	Hematological measurement	http://www.ebi.ac.uk/efo/EFO_0004503	http://www.ebi.ac.uk/efo/EFO_0004339	Body measurement	http://www.ebi.ac.uk/efo/EFO_0004324
alanine measurement	body height	1	2984	1	0	1	0.00182519	0.00182519	0.0872718	1	0.000335121	0.000670017	0.000335121	rs1260326	http://www.ebi.ac.uk/efo/EFO_0009765	Other measurement	http://www.ebi.ac.uk/efo/EFO_0001444	http://www.ebi.ac.uk/efo/EFO_0004339	Body measurement	http://www.ebi.ac.uk/efo/EFO_0004324
CD4:CD8 lymphocyte ratio	body height	1	2984	0	1	1	0.00182519	0.00182519	0.0872718	1	0.000335121	0.000670017	0.000335121	rs2524054-rs537160-rs6457374	http://www.ebi.ac.uk/efo/EFO_0004839	Inflammatory measurement	http://www.ebi.ac.uk/efo/EFO_0004872	http://www.ebi.ac.uk/efo/EFO_0004339	Body measurement	http://www.ebi.ac.uk/efo/EFO_0004324
Henoch-Schoenlein purpura	body height	1	2984	0	1	1	0.00182519	0.00182519	0.0872718	1	0.000335121	0.000670017	0.000335121	rs9275260-rs6457620	http://www.ebi.ac.uk/efo/EFO_1000965	Immune system disorder	http://www.ebi.ac.uk/efo/EFO_0000540	http://www.ebi.ac.uk/efo/EFO_0004339	Body measurement	http://www.ebi.ac.uk/efo/EFO_0004324
androstenedione measurement	body height	1	2984	0	1	1	0.00182519	0.00182519	0.0872718	1	0.000335121	0.000670017	0.000335121	rs9692804-rs28719775	http://www.ebi.ac.uk/efo/EFO_0007972	Other measurement	http://www.ebi.ac.uk/efo/EFO_0001444	http://www.ebi.ac.uk/efo/EFO_0004339	Body measurement	http://www.ebi.ac.uk/efo/EFO_0004324
antipsychotic drug related weight gain	body height	1	2984	0	1	1	0.00182519	0.00182519	0.0872718	1	0.000335121	0.000670017	0.000335121	rs489693-rs6567160	http://www.ebi.ac.uk/efo/EFO_0004567	Other trait	http://www.ebi.ac.uk/efo/EFO_0000001	http://www.ebi.ac.uk/efo/EFO_0004339	Body measurement	http://www.ebi.ac.uk/efo/EFO_0004324
Secreted frizzled-related protein 3 measurement	body height	1	2984	0	1	1	0.00182519	0.00182519	0.0872718	1	0.000335121	0.000670017	0.000335121	rs1561369-rs288326	http://www.ebi.ac.uk/efo/EFO_0008277	Other measurement	http://www.ebi.ac.uk/efo/EFO_0001444	http://www.ebi.ac.uk/efo/EFO_0004339	Body measurement	http://www.ebi.ac.uk/efo/EFO_0004324
adult onset asthma, fasting blood glucose measurement	body height	1	2984	0	1	1	0.00182519	0.00182519	0.0872718	1	0.000335121	0.000670017	0.000335121	rs174583-rs174544	http://www.ebi.ac.uk/efo/EFO_1002011, http://www.ebi.ac.uk/efo/EFO_0004465	Other measurement,Other disease	http://www.ebi.ac.uk/efo/EFO_0000408,http://www.ebi.ac.uk/efo/EFO_0001444	http://www.ebi.ac.uk/efo/EFO_0004339	Body measurement	http://www.ebi.ac.uk/efo/EFO_0004324
Diarrhea	body height	1	2984	0	1	1	0.00182519	0.00182519	0.0872718	1	0.000335121	0.000670017	0.000335121	rs8111874-rs2287922	http://purl.obolibrary.org/obo/HP_0002014	Other trait	http://www.ebi.ac.uk/efo/EFO_0000001	http://www.ebi.ac.uk/efo/EFO_0004339	Body measurement	http://www.ebi.ac.uk/efo/EFO_0004324
alpha-hydroxybutyric acid measurement	body height	1	2984	1	0	1	0.00182519	0.00182519	0.0872718	1	0.000335121	0.000670017	0.000335121	rs1260326	http://www.ebi.ac.uk/efo/EFO_0010458	Other measurement	http://www.ebi.ac.uk/efo/EFO_0001444	http://www.ebi.ac.uk/efo/EFO_0004339	Body measurement	http://www.ebi.ac.uk/efo/EFO_0004324
gallstones	respiratory system disease	29	103	0	1	1	0.00182702	0.00182543	0.0872821	1	0.00763359	0.0151515	0.0113816	rs174535-rs174567	http://www.ebi.ac.uk/efo/EFO_0004210	Digestive system disorder	http://www.ebi.ac.uk/efo/EFO_0000405	http://www.ebi.ac.uk/efo/EFO_0000684	Other disease	http://www.ebi.ac.uk/efo/EFO_0000408
alcoholic pancreatitis	blood protein measurement	57	1785	0	2	2	0.0622332	0.00182706	0.0873591	1	0.00108696	0.00217155	0.00215772	rs4726575-rs1800907-rs13229701|rs8051363-rs8055167	http://www.ebi.ac.uk/efo/EFO_1002013	Digestive system disorder	http://www.ebi.ac.uk/efo/EFO_0000405	http://www.ebi.ac.uk/efo/EFO_0007937	Other measurement	http://www.ebi.ac.uk/efo/EFO_0001444
IGA glomerulonephritis	ulcerative colitis	23	130	0	1	1	0.00182886	0.00182727	0.087365	1	0.00657895	0.0130719	0.00977384	rs10781499-rs4077515	http://www.ebi.ac.uk/efo/EFO_0004194	Other disease	http://www.ebi.ac.uk/efo/EFO_0000408	http://www.ebi.ac.uk/efo/EFO_0000729	Immune system disorder	http://www.ebi.ac.uk/efo/EFO_0000540
heart failure	smoking behavior	13	230	0	1	1	0.00182886	0.00182732	0.087365	1	0.00413223	0.00823045	0.00605886	rs4766578-rs597808	http://www.ebi.ac.uk/efo/EFO_0003144	Cardiovascular disease	http://www.ebi.ac.uk/efo/EFO_0000319	http://www.ebi.ac.uk/efo/EFO_0004318	Biological process	http://purl.obolibrary.org/obo/GO_0008150
bipolar disorder, body mass index	smoking behavior	13	230	0	1	1	0.00182886	0.00182732	0.087365	1	0.00413223	0.00823045	0.00605886	rs2127162-rs16951001	http://www.ebi.ac.uk/efo/EFO_0000289, http://www.ebi.ac.uk/efo/EFO_0004340	Neurological disorder,Body measurement	http://www.ebi.ac.uk/efo/EFO_0000618,http://www.ebi.ac.uk/efo/EFO_0004324	http://www.ebi.ac.uk/efo/EFO_0004318	Biological process	http://purl.obolibrary.org/obo/GO_0008150
hippocampal volume	smoking behavior	13	230	0	1	1	0.00182886	0.00182732	0.087365	1	0.00413223	0.00823045	0.00605886	rs1861979-rs4664442	http://www.ebi.ac.uk/efo/EFO_0005035	Other measurement	http://www.ebi.ac.uk/efo/EFO_0001444	http://www.ebi.ac.uk/efo/EFO_0004318	Biological process	http://purl.obolibrary.org/obo/GO_0008150
aspirin use measurement	mean platelet volume	10	299	1	0	1	0.00182886	0.00182736	0.087365	1	0.00324675	0.00647249	0.00471963	rs964184	http://www.ebi.ac.uk/efo/EFO_0007013	Other measurement	http://www.ebi.ac.uk/efo/EFO_0001444	http://www.ebi.ac.uk/efo/EFO_0004584	Hematological measurement	http://www.ebi.ac.uk/efo/EFO_0004503
atopic eczema, psoriasis	mean platelet volume	10	299	0	1	1	0.00182886	0.00182736	0.087365	1	0.00324675	0.00647249	0.00471963	rs380743-rs2287922	http://www.ebi.ac.uk/efo/EFO_0000274, http://www.ebi.ac.uk/efo/EFO_0000676	Immune system disorder	http://www.ebi.ac.uk/efo/EFO_0000540	http://www.ebi.ac.uk/efo/EFO_0004584	Hematological measurement	http://www.ebi.ac.uk/efo/EFO_0004503
mean platelet volume	phosphatidylcholine measurement	299	10	0	1	1	0.00182886	0.00182736	0.087365	1	0.00324675	0.00647249	0.00471963	rs28456-rs7394579	http://www.ebi.ac.uk/efo/EFO_0004584	Hematological measurement	http://www.ebi.ac.uk/efo/EFO_0004503	http://www.ebi.ac.uk/efo/EFO_0010226	Lipid or lipoprotein measurement	http://www.ebi.ac.uk/efo/EFO_0004529
serum alanine aminotransferase measurement	smoking cessation	34	88	0	1	1	0.00183008	0.00182848	0.0874031	1	0.00826446	0.0163934	0.0123456	rs11878604-rs59586387	http://www.ebi.ac.uk/efo/EFO_0004735	Liver enzyme measurement	http://www.ebi.ac.uk/efo/EFO_0004582	http://www.ebi.ac.uk/efo/EFO_0004319	Biological process	http://purl.obolibrary.org/obo/GO_0008150
blood pressure, chronic obstructive pulmonary disease	macula measurement	22	136	0	1	1	0.00183008	0.0018285	0.0874031	1	0.00636943	0.0126582	0.00945499	rs200528-rs12708665	http://www.ebi.ac.uk/efo/EFO_0004325, http://www.ebi.ac.uk/efo/EFO_0000341	Other measurement,Other disease	http://www.ebi.ac.uk/efo/EFO_0000408,http://www.ebi.ac.uk/efo/EFO_0001444	http://www.ebi.ac.uk/efo/EFO_0008375	Other measurement	http://www.ebi.ac.uk/efo/EFO_0001444
platelet crit	total iron binding capacity	272	11	0	1	1	0.00183008	0.00182857	0.0874031	1	0.0035461	0.00706714	0.00517217	rs174594-rs174529	http://www.ebi.ac.uk/efo/EFO_0007985	Hematological measurement	http://www.ebi.ac.uk/efo/EFO_0004503	http://www.ebi.ac.uk/efo/EFO_0006334	Other measurement	http://www.ebi.ac.uk/efo/EFO_0001444
platelet crit	putamen volume	272	11	0	1	1	0.00183008	0.00182857	0.0874031	1	0.0035461	0.00706714	0.00517217	rs10439607-rs6060983	http://www.ebi.ac.uk/efo/EFO_0007985	Hematological measurement	http://www.ebi.ac.uk/efo/EFO_0004503	http://www.ebi.ac.uk/efo/EFO_0006932	Other measurement	http://www.ebi.ac.uk/efo/EFO_0001444
infant head circumference	platelet crit	11	272	0	1	1	0.00183008	0.00182857	0.0874031	1	0.0035461	0.00706714	0.00517217	rs34339938-rs7980687	http://www.ebi.ac.uk/efo/EFO_0004577	Body measurement	http://www.ebi.ac.uk/efo/EFO_0004324	http://www.ebi.ac.uk/efo/EFO_0007985	Hematological measurement	http://www.ebi.ac.uk/efo/EFO_0004503
body mass index, fasting blood insulin measurement	platelet crit	11	272	0	1	1	0.00183008	0.00182857	0.0874031	1	0.0035461	0.00706714	0.00517217	rs780094-rs1260326	http://www.ebi.ac.uk/efo/EFO_0004340, http://www.ebi.ac.uk/efo/EFO_0004466	Body measurement,Other measurement	http://www.ebi.ac.uk/efo/EFO_0004324,http://www.ebi.ac.uk/efo/EFO_0001444	http://www.ebi.ac.uk/efo/EFO_0007985	Hematological measurement	http://www.ebi.ac.uk/efo/EFO_0004503
cancer biomarker measurement	platelet crit	11	272	0	1	1	0.00183008	0.00182857	0.0874031	1	0.0035461	0.00706714	0.00517217	rs8176749-rs8176759	http://www.ebi.ac.uk/efo/EFO_0005127	Other measurement	http://www.ebi.ac.uk/efo/EFO_0001444	http://www.ebi.ac.uk/efo/EFO_0007985	Hematological measurement	http://www.ebi.ac.uk/efo/EFO_0004503
chronic obstructive pulmonary disease, surfactant protein D measurement	platelet crit	11	272	0	1	1	0.00183008	0.00182857	0.0874031	1	0.0035461	0.00706714	0.00517217	rs9266629-rs2523515	http://www.ebi.ac.uk/efo/EFO_0000341, http://www.ebi.ac.uk/efo/EFO_0005081	Other measurement,Other disease	http://www.ebi.ac.uk/efo/EFO_0000408,http://www.ebi.ac.uk/efo/EFO_0001444	http://www.ebi.ac.uk/efo/EFO_0007985	Hematological measurement	http://www.ebi.ac.uk/efo/EFO_0004503
caudate nucleus volume	platelet crit	11	272	1	0	1	0.00183008	0.00182857	0.0874031	1	0.0035461	0.00706714	0.00517217	rs6060983	http://www.ebi.ac.uk/efo/EFO_0004830	Other measurement	http://www.ebi.ac.uk/efo/EFO_0001444	http://www.ebi.ac.uk/efo/EFO_0007985	Hematological measurement	http://www.ebi.ac.uk/efo/EFO_0004503
bone density, lean body mass	platelet crit	11	272	0	1	1	0.00183008	0.00182857	0.0874031	1	0.0035461	0.00706714	0.00517217	rs112560164-rs754388	http://www.ebi.ac.uk/efo/EFO_0003923, http://www.ebi.ac.uk/efo/EFO_0004995	Other measurement	http://www.ebi.ac.uk/efo/EFO_0001444	http://www.ebi.ac.uk/efo/EFO_0007985	Hematological measurement	http://www.ebi.ac.uk/efo/EFO_0004503
glioma	platelet crit	11	272	0	1	1	0.00183008	0.00182857	0.0874031	1	0.0035461	0.00706714	0.00517217	rs2736100-rs2853677-rs7705526	http://www.ebi.ac.uk/efo/EFO_0005543	Cancer	http://www.ebi.ac.uk/efo/EFO_0000616	http://www.ebi.ac.uk/efo/EFO_0007985	Hematological measurement	http://www.ebi.ac.uk/efo/EFO_0004503
beta-amyloid 1-42 measurement	platelet crit	11	272	0	1	1	0.00183008	0.00182857	0.0874031	1	0.0035461	0.00706714	0.00517217	rs769449-rs4420638	http://www.ebi.ac.uk/efo/EFO_0004670	Other measurement	http://www.ebi.ac.uk/efo/EFO_0001444	http://www.ebi.ac.uk/efo/EFO_0007985	Hematological measurement	http://www.ebi.ac.uk/efo/EFO_0004503
hemoglobin measurement	urate measurement, overweight body mass index status	374	8	0	1	1	0.00183008	0.00182862	0.0874031	1	0.00262467	0.0052356	0.00378055	rs11172134-rs2229357	http://www.ebi.ac.uk/efo/EFO_0004509	Hematological measurement	http://www.ebi.ac.uk/efo/EFO_0004503	http://www.ebi.ac.uk/efo/EFO_0004531, http://www.ebi.ac.uk/efo/EFO_0005935	Other measurement,Body measurement	http://www.ebi.ac.uk/efo/EFO_0004324,http://www.ebi.ac.uk/efo/EFO_0001444
hemoglobin measurement	pallidum volume	374	8	0	1	1	0.00183008	0.00182862	0.0874031	1	0.00262467	0.0052356	0.00378055	rs2923411-rs2923447	http://www.ebi.ac.uk/efo/EFO_0004509	Hematological measurement	http://www.ebi.ac.uk/efo/EFO_0004503	http://www.ebi.ac.uk/efo/EFO_0006933	Other measurement	http://www.ebi.ac.uk/efo/EFO_0001444
hemoglobin measurement	progesterone measurement	374	8	0	1	1	0.00183008	0.00182862	0.0874031	1	0.00262467	0.0052356	0.00378055	rs10786714-rs284860	http://www.ebi.ac.uk/efo/EFO_0004509	Hematological measurement	http://www.ebi.ac.uk/efo/EFO_0004503	http://www.ebi.ac.uk/efo/EFO_0007004	Other measurement	http://www.ebi.ac.uk/efo/EFO_0001444
hemoglobin measurement	parathyroid hormone measurement	374	8	0	1	1	0.00183008	0.00182862	0.0874031	1	0.00262467	0.0052356	0.00378055	rs56235845-rs4074995	http://www.ebi.ac.uk/efo/EFO_0004509	Hematological measurement	http://www.ebi.ac.uk/efo/EFO_0004503	http://www.ebi.ac.uk/efo/EFO_0004752	Other measurement	http://www.ebi.ac.uk/efo/EFO_0001444
alcohol consumption measurement, alcohol drinking	hemoglobin measurement	8	374	0	1	1	0.00183008	0.00182862	0.0874031	1	0.00262467	0.0052356	0.00378055	rs11612727-rs10849915	http://www.ebi.ac.uk/efo/EFO_0007878, http://www.ebi.ac.uk/efo/EFO_0004329	Biological process,Other measurement	http://purl.obolibrary.org/obo/GO_0008150,http://www.ebi.ac.uk/efo/EFO_0001444	http://www.ebi.ac.uk/efo/EFO_0004509	Hematological measurement	http://www.ebi.ac.uk/efo/EFO_0004503
blood metabolite measurement, amino acid measurement	hemoglobin measurement	8	374	1	0	1	0.00183008	0.00182862	0.0874031	1	0.00262467	0.0052356	0.00378055	rs477992	http://www.ebi.ac.uk/efo/EFO_0005664, http://www.ebi.ac.uk/efo/EFO_0005134	Other measurement	http://www.ebi.ac.uk/efo/EFO_0001444	http://www.ebi.ac.uk/efo/EFO_0004509	Hematological measurement	http://www.ebi.ac.uk/efo/EFO_0004503
eosinophilic esophagitis	hemoglobin measurement	8	374	0	1	1	0.00183008	0.00182862	0.0874031	1	0.00262467	0.0052356	0.00378055	rs599707-rs7775397-rs10885	http://www.ebi.ac.uk/efo/EFO_0004232	Digestive system disorder	http://www.ebi.ac.uk/efo/EFO_0000405	http://www.ebi.ac.uk/efo/EFO_0004509	Hematological measurement	http://www.ebi.ac.uk/efo/EFO_0004503
feeling """"""""fed-up"""""""" measurement	primary biliary cirrhosis	41	73	0	1	1	0.00183069	0.00182908	0.087424	1	0.00884956	0.0175439	0.0132408	rs4630591-rs17564829	http://www.ebi.ac.uk/efo/EFO_0009588	Other measurement	http://www.ebi.ac.uk/efo/EFO_0001444	http://www.ebi.ac.uk/efo/EFO_1001486	Cancer	http://www.ebi.ac.uk/efo/EFO_0000616
age at onset, Myopia	body height at birth	111	27	0	1	1	0.00183314	0.00183154	0.087539	1	0.00729927	0.0144928	0.010872	rs9846396-rs7624084	http://www.ebi.ac.uk/efo/EFO_0004847, http://purl.obolibrary.org/obo/HP_0000545	Other measurement,Other trait	http://www.ebi.ac.uk/efo/EFO_0000001,http://www.ebi.ac.uk/efo/EFO_0001444	http://www.ebi.ac.uk/efo/EFO_0006784	Body measurement	http://www.ebi.ac.uk/efo/EFO_0004324
body weights and measures	creatinine measurement	27	111	0	1	1	0.00183314	0.00183154	0.087539	1	0.00729927	0.0144928	0.010872	rs10840341-rs7948458	http://www.ebi.ac.uk/efo/EFO_0004324	Other measurement	http://www.ebi.ac.uk/efo/EFO_0001444	http://www.ebi.ac.uk/efo/EFO_0004518	Other measurement	http://www.ebi.ac.uk/efo/EFO_0001444
fasting blood glucose measurement	self reported educational attainment	55	1853	0	2	2	0.0623371	0.00183199	0.0875584	1	0.00104932	0.00209644	0.00208223	rs5396-rs9873618|rs72962169-rs11603334-rs1277060	http://www.ebi.ac.uk/efo/EFO_0004465	Other measurement	http://www.ebi.ac.uk/efo/EFO_0001444	http://www.ebi.ac.uk/efo/EFO_0004784	Other measurement	http://www.ebi.ac.uk/efo/EFO_0001444
Testicular Germ Cell Tumor	self reported educational attainment	55	1853	0	2	2	0.0623371	0.00183199	0.0875584	1	0.00104932	0.00209644	0.00208223	rs12438177-rs12912292|rs2900333-rs7974852	http://www.ebi.ac.uk/efo/EFO_1000566	Cancer	http://www.ebi.ac.uk/efo/EFO_0000616	http://www.ebi.ac.uk/efo/EFO_0004784	Other measurement	http://www.ebi.ac.uk/efo/EFO_0001444
macula measurement	triglyceride measurement	136	746	0	2	2	0.0620564	0.00183291	0.0876012	1	0.00227273	0.00453515	0.0045411	rs62084237-rs12449442|rs16956273-rs3784310	http://www.ebi.ac.uk/efo/EFO_0008375	Other measurement	http://www.ebi.ac.uk/efo/EFO_0001444	http://www.ebi.ac.uk/efo/EFO_0004530	Lipid or lipoprotein measurement	http://www.ebi.ac.uk/efo/EFO_0004529
age at menopause	calcium measurement	120	25	0	1	1	0.00183497	0.00183337	0.0876124	1	0.00694444	0.0137931	0.0103312	rs7206699-rs4782369	http://www.ebi.ac.uk/efo/EFO_0004704	Other measurement	http://www.ebi.ac.uk/efo/EFO_0001444	http://www.ebi.ac.uk/efo/EFO_0004838	Other measurement	http://www.ebi.ac.uk/efo/EFO_0001444
age at menopause	phospholipid measurement	120	25	0	1	1	0.00183497	0.00183337	0.0876124	1	0.00694444	0.0137931	0.0103312	rs17606561-rs9393800	http://www.ebi.ac.uk/efo/EFO_0004704	Other measurement	http://www.ebi.ac.uk/efo/EFO_0001444	http://www.ebi.ac.uk/efo/EFO_0004639	Lipid or lipoprotein measurement	http://www.ebi.ac.uk/efo/EFO_0004529
age at menopause	melanoma	120	25	0	1	1	0.00183497	0.00183337	0.0876124	1	0.00694444	0.0137931	0.0103312	rs10739221-rs10156597	http://www.ebi.ac.uk/efo/EFO_0004704	Other measurement	http://www.ebi.ac.uk/efo/EFO_0001444	http://www.ebi.ac.uk/efo/EFO_0000756	Cancer	http://www.ebi.ac.uk/efo/EFO_0000616
age at menopause	thyroxine measurement	120	25	0	1	1	0.00183497	0.00183337	0.0876124	1	0.00694444	0.0137931	0.0103312	rs4954192-rs1979033	http://www.ebi.ac.uk/efo/EFO_0004704	Other measurement	http://www.ebi.ac.uk/efo/EFO_0001444	http://www.ebi.ac.uk/efo/EFO_0005130	Other measurement	http://www.ebi.ac.uk/efo/EFO_0001444
atrial fibrillation	vascular endothelial growth factor measurement	200	15	0	1	1	0.00183497	0.00183341	0.0876124	1	0.0046729	0.00930233	0.00687851	rs10761741-rs7919685	http://www.ebi.ac.uk/efo/EFO_0000275	Cardiovascular disease	http://www.ebi.ac.uk/efo/EFO_0000319	http://www.ebi.ac.uk/efo/EFO_0004762	Cardiovascular measurement	http://www.ebi.ac.uk/efo/EFO_0004298
epilepsy	wellbeing measurement	10	300	0	1	1	0.00183497	0.00183347	0.0876124	1	0.00323625	0.00645161	0.00470432	rs2678897-rs4671319-rs7606466	http://www.ebi.ac.uk/efo/EFO_0000474	Neurological disorder	http://www.ebi.ac.uk/efo/EFO_0000618	http://www.ebi.ac.uk/efo/EFO_0007869	Other measurement	http://www.ebi.ac.uk/efo/EFO_0001444
sitting height ratio	wellbeing measurement	10	300	0	1	1	0.00183497	0.00183347	0.0876124	1	0.00323625	0.00645161	0.00470432	rs7422667-rs35832626	http://www.ebi.ac.uk/efo/EFO_0007118	Body measurement	http://www.ebi.ac.uk/efo/EFO_0004324	http://www.ebi.ac.uk/efo/EFO_0007869	Other measurement	http://www.ebi.ac.uk/efo/EFO_0001444
phosphatidylcholine measurement	wellbeing measurement	10	300	0	1	1	0.00183497	0.00183347	0.0876124	1	0.00323625	0.00645161	0.00470432	rs2248325-rs7010590-rs4841662	http://www.ebi.ac.uk/efo/EFO_0010226	Lipid or lipoprotein measurement	http://www.ebi.ac.uk/efo/EFO_0004529	http://www.ebi.ac.uk/efo/EFO_0007869	Other measurement	http://www.ebi.ac.uk/efo/EFO_0001444
chronic hepatitis B virus infection	wellbeing measurement	10	300	0	1	1	0.00183497	0.00183347	0.0876124	1	0.00323625	0.00645161	0.00470432	rs6131010-rs1883832	http://www.ebi.ac.uk/efo/EFO_0004239	Digestive system disorder	http://www.ebi.ac.uk/efo/EFO_0000405	http://www.ebi.ac.uk/efo/EFO_0007869	Other measurement	http://www.ebi.ac.uk/efo/EFO_0001444
age at first birth measurement	wellbeing measurement	10	300	0	1	1	0.00183497	0.00183347	0.0876124	1	0.00323625	0.00645161	0.00470432	rs10908557-rs7554469	http://www.ebi.ac.uk/efo/EFO_0009101	Other measurement	http://www.ebi.ac.uk/efo/EFO_0001444	http://www.ebi.ac.uk/efo/EFO_0007869	Other measurement	http://www.ebi.ac.uk/efo/EFO_0001444
electrocardiography	wellbeing measurement	10	300	0	1	1	0.00183497	0.00183347	0.0876124	1	0.00323625	0.00645161	0.00470432	rs11039216-rs7107356	http://www.ebi.ac.uk/efo/EFO_0004327	Cardiovascular measurement	http://www.ebi.ac.uk/efo/EFO_0004298	http://www.ebi.ac.uk/efo/EFO_0007869	Other measurement	http://www.ebi.ac.uk/efo/EFO_0001444
HIV-1 infection	wellbeing measurement	10	300	0	1	1	0.00183497	0.00183347	0.0876124	1	0.00323625	0.00645161	0.00470432	rs2395029-rs41316748	http://www.ebi.ac.uk/efo/EFO_0000180	Other disease	http://www.ebi.ac.uk/efo/EFO_0000408	http://www.ebi.ac.uk/efo/EFO_0007869	Other measurement	http://www.ebi.ac.uk/efo/EFO_0001444
body mass index, asthma	wellbeing measurement	10	300	0	1	1	0.00183497	0.00183347	0.0876124	1	0.00323625	0.00645161	0.00470432	rs1381928-rs301806-rs4908768	http://www.ebi.ac.uk/efo/EFO_0004340, http://www.ebi.ac.uk/efo/EFO_0000270	Body measurement,Other disease	http://www.ebi.ac.uk/efo/EFO_0004324,http://www.ebi.ac.uk/efo/EFO_0000408	http://www.ebi.ac.uk/efo/EFO_0007869	Other measurement	http://www.ebi.ac.uk/efo/EFO_0001444
adolescent idiopathic scoliosis	hair colour measurement	871	444	0	3	3	0.236543	0.00183361	0.0876183	1	0.00228659	0.00456274	0.00572963	rs12614848-rs1947457|rs6113507-rs6047663|rs11042561-rs7124401	http://www.ebi.ac.uk/efo/EFO_0005423	Other disease	http://www.ebi.ac.uk/efo/EFO_0000408	http://www.ebi.ac.uk/efo/EFO_0007822	Other measurement	http://www.ebi.ac.uk/efo/EFO_0001444
alcohol use disorder measurement, longitudinal alcohol consumption measurement	hematocrit	19	158	1	0	1	0.0018362	0.00183461	0.0876602	1	0.00568182	0.0112994	0.00840988	rs1260326	http://www.ebi.ac.uk/efo/EFO_0009458, http://www.ebi.ac.uk/efo/EFO_0007645	Other measurement	http://www.ebi.ac.uk/efo/EFO_0001444	http://www.ebi.ac.uk/efo/EFO_0004348	Hematological measurement	http://www.ebi.ac.uk/efo/EFO_0004503
Sarcoidosis	hematocrit	19	158	0	1	1	0.0018362	0.00183461	0.0876602	1	0.00568182	0.0112994	0.00840988	rs3184504-rs653178	http://www.orpha.net/ORDO/Orphanet_797	Other disease	http://www.ebi.ac.uk/efo/EFO_0000408	http://www.ebi.ac.uk/efo/EFO_0004348	Hematological measurement	http://www.ebi.ac.uk/efo/EFO_0004503
chloride measurement	hematocrit	19	158	0	1	1	0.0018362	0.00183461	0.0876602	1	0.00568182	0.0112994	0.00840988	rs1260326-rs6547692	http://www.ebi.ac.uk/efo/EFO_0009284	Other measurement	http://www.ebi.ac.uk/efo/EFO_0001444	http://www.ebi.ac.uk/efo/EFO_0004348	Hematological measurement	http://www.ebi.ac.uk/efo/EFO_0004503
hematocrit	idiopathic pulmonary fibrosis	158	19	0	1	1	0.0018362	0.00183461	0.0876602	1	0.00568182	0.0112994	0.00840988	rs17563683-rs17690703	http://www.ebi.ac.uk/efo/EFO_0004348	Hematological measurement	http://www.ebi.ac.uk/efo/EFO_0004503	http://www.ebi.ac.uk/efo/EFO_0000768	Cancer	http://www.ebi.ac.uk/efo/EFO_0000616
hematocrit	ovarian serous carcinoma	158	19	0	1	1	0.0018362	0.00183461	0.0876602	1	0.00568182	0.0112994	0.00840988	rs17563683-rs1879586	http://www.ebi.ac.uk/efo/EFO_0004348	Hematological measurement	http://www.ebi.ac.uk/efo/EFO_0004503	http://www.ebi.ac.uk/efo/EFO_1001516	Cancer	http://www.ebi.ac.uk/efo/EFO_0000616
HDL cholesterol change measurement, physical activity	hip circumference	39	77	0	1	1	0.00183681	0.00183519	0.0876818	1	0.00869565	0.0172414	0.0130058	rs17789506-rs12154627	http://www.ebi.ac.uk/efo/EFO_0007805, http://www.ebi.ac.uk/efo/EFO_0003940	Biological process,Lipid or lipoprotein measurement	http://www.ebi.ac.uk/efo/EFO_0004732,http://purl.obolibrary.org/obo/GO_0008150	http://www.ebi.ac.uk/efo/EFO_0005093	Body measurement	http://www.ebi.ac.uk/efo/EFO_0004324
hip circumference	low density lipoprotein cholesterol measurement, physical activity	77	39	0	1	1	0.00183681	0.00183519	0.0876818	1	0.00869565	0.0172414	0.0130058	rs925966-rs1561277	http://www.ebi.ac.uk/efo/EFO_0005093	Body measurement	http://www.ebi.ac.uk/efo/EFO_0004324	http://www.ebi.ac.uk/efo/EFO_0004611, http://www.ebi.ac.uk/efo/EFO_0003940	Biological process,Lipid or lipoprotein measurement	http://www.ebi.ac.uk/efo/EFO_0004732,http://purl.obolibrary.org/obo/GO_0008150
hip circumference	pulse pressure measurement, alcohol drinking	77	39	0	1	1	0.00183681	0.00183519	0.0876818	1	0.00869565	0.0172414	0.0130058	rs9928094-rs1421085	http://www.ebi.ac.uk/efo/EFO_0005093	Body measurement	http://www.ebi.ac.uk/efo/EFO_0004324	http://www.ebi.ac.uk/efo/EFO_0005763, http://www.ebi.ac.uk/efo/EFO_0004329	Biological process,Cardiovascular measurement	http://purl.obolibrary.org/obo/GO_0008150,http://www.ebi.ac.uk/efo/EFO_0004298
hip circumference	multisite chronic pain	77	39	0	1	1	0.00183681	0.00183519	0.0876818	1	0.00869565	0.0172414	0.0130058	rs6907508-rs16894959	http://www.ebi.ac.uk/efo/EFO_0005093	Body measurement	http://www.ebi.ac.uk/efo/EFO_0004324	http://www.ebi.ac.uk/efo/EFO_0010100	Other trait	http://www.ebi.ac.uk/efo/EFO_0000001
hip circumference	social interaction measurement	77	39	0	1	1	0.00183681	0.00183519	0.0876818	1	0.00869565	0.0172414	0.0130058	rs36030660-rs11152213	http://www.ebi.ac.uk/efo/EFO_0005093	Body measurement	http://www.ebi.ac.uk/efo/EFO_0004324	http://www.ebi.ac.uk/efo/EFO_0009592	Other measurement	http://www.ebi.ac.uk/efo/EFO_0001444
HMG CoA reductase inhibitor use measurement	bitter alcoholic beverage consumption measurement	97	31	1	0	1	0.00183926	0.00183764	0.0877965	1	0.00787402	0.015625	0.0117498	rs1260326	http://www.ebi.ac.uk/efo/EFO_0009932	Other measurement	http://www.ebi.ac.uk/efo/EFO_0001444	http://www.ebi.ac.uk/efo/EFO_0010092	Other measurement	http://www.ebi.ac.uk/efo/EFO_0001444
HMG CoA reductase inhibitor use measurement	Varicose veins	97	31	0	1	1	0.00183926	0.00183764	0.0877965	1	0.00787402	0.015625	0.0117498	rs601338-rs584768	http://www.ebi.ac.uk/efo/EFO_0009932	Other measurement	http://www.ebi.ac.uk/efo/EFO_0001444	http://purl.obolibrary.org/obo/HP_0002619	Other trait	http://www.ebi.ac.uk/efo/EFO_0000001
atrophic macular degeneration, age-related macular degeneration, wet macular degeneration	cerebrospinal fluid biomarker measurement	47	64	0	1	1	0.00183987	0.00183824	0.0878139	1	0.00909091	0.018018	0.0136112	rs769449-rs429358	http://www.ebi.ac.uk/efo/EFO_1001492, http://www.ebi.ac.uk/efo/EFO_0001365, http://www.ebi.ac.uk/efo/EFO_0004683	Neurological disorder	http://www.ebi.ac.uk/efo/EFO_0000618	http://www.ebi.ac.uk/efo/EFO_0006794	Other measurement	http://www.ebi.ac.uk/efo/EFO_0001444
mean arterial pressure, alcohol drinking	waist circumference	47	64	0	1	1	0.00183987	0.00183824	0.0878139	1	0.00909091	0.018018	0.0136112	rs62033406-rs1421085	http://www.ebi.ac.uk/efo/EFO_0006340, http://www.ebi.ac.uk/efo/EFO_0004329	Biological process,Other measurement	http://purl.obolibrary.org/obo/GO_0008150,http://www.ebi.ac.uk/efo/EFO_0001444	http://www.ebi.ac.uk/efo/EFO_0004342	Body measurement	http://www.ebi.ac.uk/efo/EFO_0004324
mean arterial pressure, alcohol drinking	reaction time measurement	47	64	0	1	1	0.00183987	0.00183824	0.0878139	1	0.00909091	0.018018	0.0136112	rs4766578-rs7310615	http://www.ebi.ac.uk/efo/EFO_0006340, http://www.ebi.ac.uk/efo/EFO_0004329	Biological process,Other measurement	http://purl.obolibrary.org/obo/GO_0008150,http://www.ebi.ac.uk/efo/EFO_0001444	http://www.ebi.ac.uk/efo/EFO_0008393	Other measurement	http://www.ebi.ac.uk/efo/EFO_0001444
femoral neck bone mineral density	reaction time measurement	47	64	0	1	1	0.00183987	0.00183824	0.0878139	1	0.00909091	0.018018	0.0136112	rs7936413-rs7932354	http://www.ebi.ac.uk/efo/EFO_0007785	Other measurement	http://www.ebi.ac.uk/efo/EFO_0001444	http://www.ebi.ac.uk/efo/EFO_0008393	Other measurement	http://www.ebi.ac.uk/efo/EFO_0001444
atrophic macular degeneration, age-related macular degeneration, wet macular degeneration	waist circumference	47	64	0	1	1	0.00183987	0.00183824	0.0878139	1	0.00909091	0.018018	0.0136112	rs429358-rs2075650	http://www.ebi.ac.uk/efo/EFO_1001492, http://www.ebi.ac.uk/efo/EFO_0001365, http://www.ebi.ac.uk/efo/EFO_0004683	Neurological disorder	http://www.ebi.ac.uk/efo/EFO_0000618	http://www.ebi.ac.uk/efo/EFO_0004342	Body measurement	http://www.ebi.ac.uk/efo/EFO_0004324
Vitiligo	irritability measurement	64	47	0	1	1	0.00183987	0.00183824	0.0878139	1	0.00909091	0.018018	0.0136112	rs4820434-rs9611565	http://www.ebi.ac.uk/efo/EFO_0004208	Immune system disorder	http://www.ebi.ac.uk/efo/EFO_0000540	http://www.ebi.ac.uk/efo/EFO_0009594	Other measurement	http://www.ebi.ac.uk/efo/EFO_0001444
Vitiligo	mean arterial pressure, alcohol drinking	64	47	0	1	1	0.00183987	0.00183824	0.0878139	1	0.00909091	0.018018	0.0136112	rs7310615-rs10774624	http://www.ebi.ac.uk/efo/EFO_0004208	Immune system disorder	http://www.ebi.ac.uk/efo/EFO_0000540	http://www.ebi.ac.uk/efo/EFO_0006340, http://www.ebi.ac.uk/efo/EFO_0004329	Biological process,Other measurement	http://purl.obolibrary.org/obo/GO_0008150,http://www.ebi.ac.uk/efo/EFO_0001444
alkaline phosphatase measurement	gout	94	32	1	0	1	0.00183987	0.00183825	0.0878139	1	0.008	0.015873	0.0119424	rs1260326	http://www.ebi.ac.uk/efo/EFO_0004533	Liver enzyme measurement	http://www.ebi.ac.uk/efo/EFO_0004582	http://www.ebi.ac.uk/efo/EFO_0004274	Metabolic disorder	http://www.ebi.ac.uk/efo/EFO_0000589
QRS complex, QRS duration	alkaline phosphatase measurement	32	94	0	1	1	0.00183987	0.00183825	0.0878139	1	0.008	0.015873	0.0119424	rs174601-rs174577	http://www.ebi.ac.uk/efo/EFO_0005054, http://www.ebi.ac.uk/efo/EFO_0005055	Cardiovascular measurement	http://www.ebi.ac.uk/efo/EFO_0004298	http://www.ebi.ac.uk/efo/EFO_0004533	Liver enzyme measurement	http://www.ebi.ac.uk/efo/EFO_0004582
body weight	smoking status measurement, systolic blood pressure	32	94	0	1	1	0.00183987	0.00183825	0.0878139	1	0.008	0.015873	0.0119424	rs11642015-rs8050136	http://www.ebi.ac.uk/efo/EFO_0004338	Body measurement	http://www.ebi.ac.uk/efo/EFO_0004324	http://www.ebi.ac.uk/efo/EFO_0006527, http://www.ebi.ac.uk/efo/EFO_0006335	Other measurement	http://www.ebi.ac.uk/efo/EFO_0001444
bipolar disorder	neurotic disorder	51	59	0	1	1	0.00184048	0.00183885	0.0878391	1	0.00917431	0.0181818	0.013739	rs56226325-rs4332037	http://www.ebi.ac.uk/efo/EFO_0000289	Neurological disorder	http://www.ebi.ac.uk/efo/EFO_0000618	http://www.ebi.ac.uk/efo/EFO_0004257	Neurological disorder	http://www.ebi.ac.uk/efo/EFO_0000618
Beta blocking agent use measurement	glaucoma	59	51	0	1	1	0.00184048	0.00183885	0.0878391	1	0.00917431	0.0181818	0.013739	rs3184504-rs7310615-rs11066301	http://www.ebi.ac.uk/efo/EFO_0009929	Other measurement	http://www.ebi.ac.uk/efo/EFO_0001444	http://www.ebi.ac.uk/efo/EFO_0000516	Other disease	http://www.ebi.ac.uk/efo/EFO_0000408
Beta blocking agent use measurement	smoking behavior, body mass index	59	51	0	1	1	0.00184048	0.00183885	0.0878391	1	0.00917431	0.0181818	0.013739	rs1558902-rs11646715	http://www.ebi.ac.uk/efo/EFO_0009929	Other measurement	http://www.ebi.ac.uk/efo/EFO_0001444	http://www.ebi.ac.uk/efo/EFO_0004318, http://www.ebi.ac.uk/efo/EFO_0004340	Biological process,Body measurement	http://purl.obolibrary.org/obo/GO_0008150,http://www.ebi.ac.uk/efo/EFO_0004324
inflammatory bowel disease	stroke, coronary heart disease	215	14	0	1	1	0.00184109	0.00183953	0.0878609	1	0.00438596	0.00873362	0.00644425	rs3184504-rs11065987	http://www.ebi.ac.uk/efo/EFO_0003767	Digestive system disorder	http://www.ebi.ac.uk/efo/EFO_0000405	http://www.ebi.ac.uk/efo/EFO_0000712, http://www.ebi.ac.uk/efo/EFO_0001645	Cardiovascular disease	http://www.ebi.ac.uk/efo/EFO_0000319
inflammatory bowel disease	lipoprotein-associated phospholipase A(2) measurement	215	14	0	1	1	0.00184109	0.00183953	0.0878609	1	0.00438596	0.00873362	0.00644425	rs11650106-rs1292053	http://www.ebi.ac.uk/efo/EFO_0003767	Digestive system disorder	http://www.ebi.ac.uk/efo/EFO_0000405	http://www.ebi.ac.uk/efo/EFO_0004746	Lipid or lipoprotein measurement	http://www.ebi.ac.uk/efo/EFO_0004732
inflammatory bowel disease	rosacea severity measurement	215	14	0	1	1	0.00184109	0.00183953	0.0878609	1	0.00438596	0.00873362	0.00644425	rs77779142-rs2231884	http://www.ebi.ac.uk/efo/EFO_0003767	Digestive system disorder	http://www.ebi.ac.uk/efo/EFO_0000405	http://www.ebi.ac.uk/efo/EFO_0009180	Other measurement	http://www.ebi.ac.uk/efo/EFO_0001444
inflammatory bowel disease	serum IgM measurement	215	14	0	1	1	0.00184109	0.00183953	0.0878609	1	0.00438596	0.00873362	0.00644425	rs4795397-rs11651596	http://www.ebi.ac.uk/efo/EFO_0003767	Digestive system disorder	http://www.ebi.ac.uk/efo/EFO_0000405	http://www.ebi.ac.uk/efo/EFO_0004993	Other measurement	http://www.ebi.ac.uk/efo/EFO_0001444
inflammatory bowel disease	lysophosphatidylcholine measurement	215	14	0	1	1	0.00184109	0.00183953	0.0878609	1	0.00438596	0.00873362	0.00644425	rs28456-rs4246215	http://www.ebi.ac.uk/efo/EFO_0003767	Digestive system disorder	http://www.ebi.ac.uk/efo/EFO_0000405	http://www.ebi.ac.uk/efo/EFO_0010224	Lipid or lipoprotein measurement	http://www.ebi.ac.uk/efo/EFO_0004529
Behcet's syndrome	inflammatory bowel disease	14	215	0	1	1	0.00184109	0.00183953	0.0878609	1	0.00438596	0.00873362	0.00644425	rs681343-rs516246	http://www.ebi.ac.uk/efo/EFO_0003780	Cardiovascular disease	http://www.ebi.ac.uk/efo/EFO_0000319	http://www.ebi.ac.uk/efo/EFO_0003767	Digestive system disorder	http://www.ebi.ac.uk/efo/EFO_0000405
esterified cholesterol measurement	inflammatory bowel disease	14	215	0	1	1	0.00184109	0.00183953	0.0878609	1	0.00438596	0.00873362	0.00644425	rs28456-rs4246215	http://www.ebi.ac.uk/efo/EFO_0008589	Lipid or lipoprotein measurement	http://www.ebi.ac.uk/efo/EFO_0004732	http://www.ebi.ac.uk/efo/EFO_0003767	Digestive system disorder	http://www.ebi.ac.uk/efo/EFO_0000405
acute lymphoblastic leukemia	inflammatory bowel disease	14	215	0	1	1	0.00184109	0.00183953	0.0878609	1	0.00438596	0.00873362	0.00644425	rs4795397-rs2290400	http://www.ebi.ac.uk/efo/EFO_0000220	Cancer	http://www.ebi.ac.uk/efo/EFO_0000616	http://www.ebi.ac.uk/efo/EFO_0003767	Digestive system disorder	http://www.ebi.ac.uk/efo/EFO_0000405
allergic sensitization measurement	inflammatory bowel disease	14	215	0	1	1	0.00184109	0.00183953	0.0878609	1	0.00438596	0.00873362	0.00644425	rs11236797-rs2155219	http://www.ebi.ac.uk/efo/EFO_0005298	Other measurement	http://www.ebi.ac.uk/efo/EFO_0001444	http://www.ebi.ac.uk/efo/EFO_0003767	Digestive system disorder	http://www.ebi.ac.uk/efo/EFO_0000405
adiponectin measurement	body fat distribution	29	104	0	1	1	0.00184476	0.00184313	0.0880151	1	0.00757576	0.0150376	0.011295	rs2820443-rs2785980	http://www.ebi.ac.uk/efo/EFO_0004502	Other measurement	http://www.ebi.ac.uk/efo/EFO_0001444	http://www.ebi.ac.uk/efo/EFO_0004341	Body measurement	http://www.ebi.ac.uk/efo/EFO_0004324
Calcium channel blocker use measurement	homocysteine measurement	104	29	0	1	1	0.00184476	0.00184313	0.0880151	1	0.00757576	0.0150376	0.011295	rs460879-rs154657	http://www.ebi.ac.uk/efo/EFO_0009930	Other measurement	http://www.ebi.ac.uk/efo/EFO_0001444	http://www.ebi.ac.uk/efo/EFO_0004578	Cardiovascular measurement	http://www.ebi.ac.uk/efo/EFO_0004298
body fat distribution	homocysteine measurement	104	29	0	1	1	0.00184476	0.00184313	0.0880151	1	0.00757576	0.0150376	0.011295	rs10584116-rs12921383	http://www.ebi.ac.uk/efo/EFO_0004341	Body measurement	http://www.ebi.ac.uk/efo/EFO_0004324	http://www.ebi.ac.uk/efo/EFO_0004578	Cardiovascular measurement	http://www.ebi.ac.uk/efo/EFO_0004298
cigarettes per day measurement	homocysteine measurement	104	29	0	1	1	0.00184476	0.00184313	0.0880151	1	0.00757576	0.0150376	0.011295	rs4785587-rs154657	http://www.ebi.ac.uk/efo/EFO_0006525	Other measurement	http://www.ebi.ac.uk/efo/EFO_0001444	http://www.ebi.ac.uk/efo/EFO_0004578	Cardiovascular measurement	http://www.ebi.ac.uk/efo/EFO_0004298
age-related hearing impairment	homocysteine measurement	104	29	0	1	1	0.00184476	0.00184313	0.0880151	1	0.00757576	0.0150376	0.011295	rs6500458-rs154657	http://www.ebi.ac.uk/efo/EFO_0005782	Neurological disorder	http://www.ebi.ac.uk/efo/EFO_0000618	http://www.ebi.ac.uk/efo/EFO_0004578	Cardiovascular measurement	http://www.ebi.ac.uk/efo/EFO_0004298
chronic kidney disease, urinary metabolite measurement	gallstones	104	29	0	1	1	0.00184476	0.00184313	0.0880151	1	0.00757576	0.0150376	0.011295	rs212100-rs2972516	http://www.ebi.ac.uk/efo/EFO_0003884, http://www.ebi.ac.uk/efo/EFO_0005116	Other measurement,Other disease	http://www.ebi.ac.uk/efo/EFO_0000408,http://www.ebi.ac.uk/efo/EFO_0001444	http://www.ebi.ac.uk/efo/EFO_0004210	Digestive system disorder	http://www.ebi.ac.uk/efo/EFO_0000405
body fat distribution	systolic blood pressure, alcohol consumption measurement	104	29	0	1	1	0.00184476	0.00184313	0.0880151	1	0.00757576	0.0150376	0.011295	rs12546366-rs10096777	http://www.ebi.ac.uk/efo/EFO_0004341	Body measurement	http://www.ebi.ac.uk/efo/EFO_0004324	http://www.ebi.ac.uk/efo/EFO_0006335, http://www.ebi.ac.uk/efo/EFO_0007878	Other measurement	http://www.ebi.ac.uk/efo/EFO_0001444
body fat distribution	cups of coffee per day measurement	104	29	0	1	1	0.00184476	0.00184313	0.0880151	1	0.00757576	0.0150376	0.011295	rs71336392-rs476828	http://www.ebi.ac.uk/efo/EFO_0004341	Body measurement	http://www.ebi.ac.uk/efo/EFO_0004324	http://www.ebi.ac.uk/efo/EFO_0006782	Other measurement	http://www.ebi.ac.uk/efo/EFO_0001444
cigarettes per day measurement	cups of coffee per day measurement	104	29	0	1	1	0.00184476	0.00184313	0.0880151	1	0.00757576	0.0150376	0.011295	rs1877723-rs2032463	http://www.ebi.ac.uk/efo/EFO_0006525	Other measurement	http://www.ebi.ac.uk/efo/EFO_0001444	http://www.ebi.ac.uk/efo/EFO_0006782	Other measurement	http://www.ebi.ac.uk/efo/EFO_0001444
Calcium channel blocker use measurement	adiponectin measurement	104	29	1	0	1	0.00184476	0.00184313	0.0880151	1	0.00757576	0.0150376	0.011295	rs998584	http://www.ebi.ac.uk/efo/EFO_0009930	Other measurement	http://www.ebi.ac.uk/efo/EFO_0001444	http://www.ebi.ac.uk/efo/EFO_0004502	Other measurement	http://www.ebi.ac.uk/efo/EFO_0001444
Calcium channel blocker use measurement	cups of coffee per day measurement	104	29	0	1	1	0.00184476	0.00184313	0.0880151	1	0.00757576	0.0150376	0.011295	rs660550-rs553108	http://www.ebi.ac.uk/efo/EFO_0009930	Other measurement	http://www.ebi.ac.uk/efo/EFO_0001444	http://www.ebi.ac.uk/efo/EFO_0006782	Other measurement	http://www.ebi.ac.uk/efo/EFO_0001444
sleep duration, high density lipoprotein cholesterol measurement	urinary metabolite measurement	116	26	0	1	1	0.00184476	0.00184314	0.0880151	1	0.0070922	0.0140845	0.0105573	rs3764351-rs7219014	http://www.ebi.ac.uk/efo/EFO_0005271, http://www.ebi.ac.uk/efo/EFO_0004612	Other measurement,Lipid or lipoprotein measurement	http://www.ebi.ac.uk/efo/EFO_0004732,http://www.ebi.ac.uk/efo/EFO_0001444	http://www.ebi.ac.uk/efo/EFO_0005116	Other measurement	http://www.ebi.ac.uk/efo/EFO_0001444
ovarian carcinoma	sleep duration	26	116	0	1	1	0.00184476	0.00184314	0.0880151	1	0.0070922	0.0140845	0.0105573	rs17688916-rs1879586	http://www.ebi.ac.uk/efo/EFO_0001075	Cancer	http://www.ebi.ac.uk/efo/EFO_0000616	http://www.ebi.ac.uk/efo/EFO_0005271	Other measurement	http://www.ebi.ac.uk/efo/EFO_0001444
ovarian carcinoma	unipolar depression, mood disorder	26	116	0	1	1	0.00184476	0.00184314	0.0880151	1	0.0070922	0.0140845	0.0105573	rs183211-rs199505-rs1879586-rs61572747-rs62057061	http://www.ebi.ac.uk/efo/EFO_0001075	Cancer	http://www.ebi.ac.uk/efo/EFO_0000616	http://www.ebi.ac.uk/efo/EFO_0003761, http://www.ebi.ac.uk/efo/EFO_0004247	Neurological disorder	http://www.ebi.ac.uk/efo/EFO_0000618
Antithrombotic agent use measurement	refractive error measurement	13	232	0	1	1	0.00184476	0.0018432	0.0880151	1	0.00409836	0.00816327	0.00600904	rs56214516-rs12936645	http://www.ebi.ac.uk/efo/EFO_0009925	Other measurement	http://www.ebi.ac.uk/efo/EFO_0001444	http://www.ebi.ac.uk/efo/EFO_0007814	Other measurement	http://www.ebi.ac.uk/efo/EFO_0001444
Progressive supranuclear palsy	refractive error measurement	13	232	0	1	1	0.00184476	0.0018432	0.0880151	1	0.00409836	0.00816327	0.00600904	rs8070723-rs12936645	http://www.orpha.net/ORDO/Orphanet_683	Neurological disorder	http://www.ebi.ac.uk/efo/EFO_0000618	http://www.ebi.ac.uk/efo/EFO_0007814	Other measurement	http://www.ebi.ac.uk/efo/EFO_0001444
Nasal Cavity Polyp	refractive error measurement	13	232	1	0	1	0.00184476	0.0018432	0.0880151	1	0.00409836	0.00816327	0.00600904	rs174535	http://www.ebi.ac.uk/efo/EFO_1000391	Other disease	http://www.ebi.ac.uk/efo/EFO_0000408	http://www.ebi.ac.uk/efo/EFO_0007814	Other measurement	http://www.ebi.ac.uk/efo/EFO_0001444
hippocampal volume	refractive error measurement	13	232	1	0	1	0.00184476	0.0018432	0.0880151	1	0.00409836	0.00816327	0.00600904	rs429358	http://www.ebi.ac.uk/efo/EFO_0005035	Other measurement	http://www.ebi.ac.uk/efo/EFO_0001444	http://www.ebi.ac.uk/efo/EFO_0007814	Other measurement	http://www.ebi.ac.uk/efo/EFO_0001444
Drugs used in diabetes use measurement	chronic lymphocytic leukemia	57	53	0	1	1	0.00184782	0.00184617	0.0881517	1	0.00917431	0.0181818	0.0137397	rs9273364-rs9273363	http://www.ebi.ac.uk/efo/EFO_0009924	Other measurement	http://www.ebi.ac.uk/efo/EFO_0001444	http://www.ebi.ac.uk/efo/EFO_0000095	Cancer	http://www.ebi.ac.uk/efo/EFO_0000616
Drugs used in diabetes use measurement	parental longevity	57	53	0	1	1	0.00184782	0.00184617	0.0881517	1	0.00917431	0.0181818	0.0137397	rs1230666-rs2476601	http://www.ebi.ac.uk/efo/EFO_0009924	Other measurement	http://www.ebi.ac.uk/efo/EFO_0001444	http://www.ebi.ac.uk/efo/EFO_0007796	Other measurement	http://www.ebi.ac.uk/efo/EFO_0001444
open-angle glaucoma	parental longevity	57	53	1	0	1	0.00184782	0.00184617	0.0881517	1	0.00917431	0.0181818	0.0137397	rs7137828	http://www.ebi.ac.uk/efo/EFO_0004190	Other disease	http://www.ebi.ac.uk/efo/EFO_0000408	http://www.ebi.ac.uk/efo/EFO_0007796	Other measurement	http://www.ebi.ac.uk/efo/EFO_0001444
parental longevity	tonsillectomy risk measurement	53	57	0	1	1	0.00184782	0.00184617	0.0881517	1	0.00917431	0.0181818	0.0137397	rs3184504-rs7137828	http://www.ebi.ac.uk/efo/EFO_0007796	Other measurement	http://www.ebi.ac.uk/efo/EFO_0001444	http://www.ebi.ac.uk/efo/EFO_0007924	Other measurement	http://www.ebi.ac.uk/efo/EFO_0001444
age at onset, Myopia	mean corpuscular hemoglobin	111	918	0	2	2	0.0623267	0.00184618	0.0881517	1	0.00194742	0.00388727	0.00388646	rs9972635-rs78094270|rs80212824-rs62067167	http://www.ebi.ac.uk/efo/EFO_0004847, http://purl.obolibrary.org/obo/HP_0000545	Other measurement,Other trait	http://www.ebi.ac.uk/efo/EFO_0000001,http://www.ebi.ac.uk/efo/EFO_0001444	http://www.ebi.ac.uk/efo/EFO_0004527	Hematological measurement	http://www.ebi.ac.uk/efo/EFO_0004503
lymphocyte count	risk-taking behaviour	198	514	0	2	2	0.0622497	0.00184702	0.0881892	1	0.0028169	0.00561798	0.00563782	rs10022109-rs992493|rs2647257-rs546941547	http://www.ebi.ac.uk/efo/EFO_0004587	Hematological measurement	http://www.ebi.ac.uk/efo/EFO_0004503	http://www.ebi.ac.uk/efo/EFO_0008579	Biological process	http://purl.obolibrary.org/obo/GO_0008150
eosinophil percentage of leukocytes	risk-taking behaviour	198	514	0	2	2	0.0622497	0.00184702	0.0881892	1	0.0028169	0.00561798	0.00563782	rs4841503-rs6601450|rs7405743-rs148803332	http://www.ebi.ac.uk/efo/EFO_0007991	Hematological measurement	http://www.ebi.ac.uk/efo/EFO_0004503	http://www.ebi.ac.uk/efo/EFO_0008579	Biological process	http://purl.obolibrary.org/obo/GO_0008150
Myopia	smoking behavior, BMI-adjusted waist circumference	56	54	0	1	1	0.00184965	0.00184801	0.0882087	1	0.00917431	0.0181818	0.0137399	rs1344674-rs9866391	http://purl.obolibrary.org/obo/HP_0000545	Other trait	http://www.ebi.ac.uk/efo/EFO_0000001	http://www.ebi.ac.uk/efo/EFO_0004318, http://www.ebi.ac.uk/efo/EFO_0007789	Biological process,Body measurement	http://purl.obolibrary.org/obo/GO_0008150,http://www.ebi.ac.uk/efo/EFO_0004324
Inhalant adrenergic use measurement	smoking behavior, BMI-adjusted waist circumference	56	54	0	1	1	0.00184965	0.00184801	0.0882087	1	0.00917431	0.0181818	0.0137399	rs7166081-rs2289790	http://www.ebi.ac.uk/efo/EFO_0009941	Other measurement	http://www.ebi.ac.uk/efo/EFO_0001444	http://www.ebi.ac.uk/efo/EFO_0004318, http://www.ebi.ac.uk/efo/EFO_0007789	Biological process,Body measurement	http://purl.obolibrary.org/obo/GO_0008150,http://www.ebi.ac.uk/efo/EFO_0004324
metabolite measurement	smoking behavior, BMI-adjusted waist circumference	56	54	0	1	1	0.00184965	0.00184801	0.0882087	1	0.00917431	0.0181818	0.0137399	rs272889-rs272869	http://www.ebi.ac.uk/efo/EFO_0004725	Other measurement	http://www.ebi.ac.uk/efo/EFO_0001444	http://www.ebi.ac.uk/efo/EFO_0004318, http://www.ebi.ac.uk/efo/EFO_0007789	Biological process,Body measurement	http://purl.obolibrary.org/obo/GO_0008150,http://www.ebi.ac.uk/efo/EFO_0004324
creatine kinase measurement	fibrinogen measurement	54	56	0	1	1	0.00184965	0.00184801	0.0882087	1	0.00917431	0.0181818	0.0137399	rs12699921-rs3800963	http://www.ebi.ac.uk/efo/EFO_0004534	Cardiovascular measurement	http://www.ebi.ac.uk/efo/EFO_0004298	http://www.ebi.ac.uk/efo/EFO_0004623	Hematological measurement	http://www.ebi.ac.uk/efo/EFO_0004503
body height at birth	chronic obstructive pulmonary disease	27	112	0	1	1	0.00184965	0.00184802	0.0882087	1	0.00724638	0.0143885	0.0107929	rs7650602-rs9846396	http://www.ebi.ac.uk/efo/EFO_0006784	Body measurement	http://www.ebi.ac.uk/efo/EFO_0004324	http://www.ebi.ac.uk/efo/EFO_0000341	Other disease	http://www.ebi.ac.uk/efo/EFO_0000408
Moyamoya disease	uric acid measurement	24	126	0	1	1	0.00184965	0.00184803	0.0882087	1	0.00671141	0.0133333	0.0099775	rs10734650-rs2220970	http://www.orpha.net/ORDO/Orphanet_2573	Cardiovascular disease	http://www.ebi.ac.uk/efo/EFO_0000319	http://www.ebi.ac.uk/efo/EFO_0004761	Cardiovascular measurement	http://www.ebi.ac.uk/efo/EFO_0004298
loneliness measurement	serum metabolite measurement	24	126	0	1	1	0.00184965	0.00184803	0.0882087	1	0.00671141	0.0133333	0.0099775	rs4752845-rs11039389	http://www.ebi.ac.uk/efo/EFO_0007865	Other measurement	http://www.ebi.ac.uk/efo/EFO_0001444	http://www.ebi.ac.uk/efo/EFO_0005653	Other measurement	http://www.ebi.ac.uk/efo/EFO_0001444
loneliness measurement	uric acid measurement	24	126	0	1	1	0.00184965	0.00184803	0.0882087	1	0.00671141	0.0133333	0.0099775	rs6430286-rs2307394	http://www.ebi.ac.uk/efo/EFO_0007865	Other measurement	http://www.ebi.ac.uk/efo/EFO_0001444	http://www.ebi.ac.uk/efo/EFO_0004761	Cardiovascular measurement	http://www.ebi.ac.uk/efo/EFO_0004298
heart rate	serum metabolite measurement	24	126	0	1	1	0.00184965	0.00184803	0.0882087	1	0.00671141	0.0133333	0.0099775	rs174549-rs174546	http://www.ebi.ac.uk/efo/EFO_0004326	Cardiovascular measurement	http://www.ebi.ac.uk/efo/EFO_0004298	http://www.ebi.ac.uk/efo/EFO_0005653	Other measurement	http://www.ebi.ac.uk/efo/EFO_0001444
Ischemic stroke	serum metabolite measurement	24	126	0	1	1	0.00184965	0.00184803	0.0882087	1	0.00671141	0.0133333	0.0099775	rs635634-rs651007	http://purl.obolibrary.org/obo/HP_0002140	Other trait	http://www.ebi.ac.uk/efo/EFO_0000001	http://www.ebi.ac.uk/efo/EFO_0005653	Other measurement	http://www.ebi.ac.uk/efo/EFO_0001444
cup-to-disc ratio measurement	heart rate	126	24	0	1	1	0.00184965	0.00184803	0.0882087	1	0.00671141	0.0133333	0.0099775	rs66716938-rs2067615	http://www.ebi.ac.uk/efo/EFO_0006939	Other measurement	http://www.ebi.ac.uk/efo/EFO_0001444	http://www.ebi.ac.uk/efo/EFO_0004326	Cardiovascular measurement	http://www.ebi.ac.uk/efo/EFO_0004298
Eczema	membranous glomerulonephritis	189	16	0	1	1	0.00184965	0.00184806	0.0882087	1	0.00490196	0.0097561	0.00722719	rs230540-rs230504	http://purl.obolibrary.org/obo/HP_0000964	Other trait	http://www.ebi.ac.uk/efo/EFO_0000001	http://www.ebi.ac.uk/efo/EFO_0004254	Other disease	http://www.ebi.ac.uk/efo/EFO_0000408
Eczema	schizophrenia, bipolar disorder, response to lithium ion	189	16	0	1	1	0.00184965	0.00184806	0.0882087	1	0.00490196	0.0097561	0.00722719	rs78426265-rs79403677	http://purl.obolibrary.org/obo/HP_0000964	Other trait	http://www.ebi.ac.uk/efo/EFO_0000001	http://www.ebi.ac.uk/efo/EFO_0000692, http://www.ebi.ac.uk/efo/EFO_0000289, http://purl.obolibrary.org/obo/GO_0010226	Neurological disorder,Response to drug	http://www.ebi.ac.uk/efo/EFO_0000618,http://purl.obolibrary.org/obo/GO_0042493
Eczema	urolithiasis	189	16	0	1	1	0.00184965	0.00184806	0.0882087	1	0.00490196	0.0097561	0.00722719	rs7713145-rs11746443	http://purl.obolibrary.org/obo/HP_0000964	Other trait	http://www.ebi.ac.uk/efo/EFO_0000001	http://purl.obolibrary.org/obo/MONDO_0024647	Other disease	http://www.ebi.ac.uk/efo/EFO_0000408
factor VII measurement	hair color	12	252	0	1	1	0.00184965	0.00184809	0.0882087	1	0.00380228	0.00757576	0.00556141	rs498475-rs864745	http://www.ebi.ac.uk/efo/EFO_0004619	Other measurement	http://www.ebi.ac.uk/efo/EFO_0001444	http://www.ebi.ac.uk/efo/EFO_0003924	Other trait	http://www.ebi.ac.uk/efo/EFO_0000001
beta-2 microglobulin measurement	hair color	12	252	0	1	1	0.00184965	0.00184809	0.0882087	1	0.00380228	0.00757576	0.00556141	rs16899524-rs17207524	http://www.ebi.ac.uk/efo/EFO_0005197	Other measurement	http://www.ebi.ac.uk/efo/EFO_0001444	http://www.ebi.ac.uk/efo/EFO_0003924	Other trait	http://www.ebi.ac.uk/efo/EFO_0000001
hair color	serum IgA measurement	252	12	0	1	1	0.00184965	0.00184809	0.0882087	1	0.00380228	0.00757576	0.00556141	rs61896141-rs968567	http://www.ebi.ac.uk/efo/EFO_0003924	Other trait	http://www.ebi.ac.uk/efo/EFO_0000001	http://www.ebi.ac.uk/efo/EFO_0004912	Other measurement	http://www.ebi.ac.uk/efo/EFO_0001444
Hepatitis	age at menarche	8	378	0	1	1	0.00184965	0.00184816	0.0882087	1	0.0025974	0.00518135	0.00374119	rs9522267-rs35413307	http://purl.obolibrary.org/obo/HP_0012115	Other trait	http://www.ebi.ac.uk/efo/EFO_0000001	http://www.ebi.ac.uk/efo/EFO_0004703	Other measurement	http://www.ebi.ac.uk/efo/EFO_0001444
IgG galactosylation measurement	age at menarche	8	378	0	1	1	0.00184965	0.00184816	0.0882087	1	0.0025974	0.00518135	0.00374119	rs9319617-rs2725405	http://www.ebi.ac.uk/efo/EFO_0008425	Other measurement	http://www.ebi.ac.uk/efo/EFO_0001444	http://www.ebi.ac.uk/efo/EFO_0004703	Other measurement	http://www.ebi.ac.uk/efo/EFO_0001444
age at menarche	osteitis deformans	378	8	1	0	1	0.00184965	0.00184816	0.0882087	1	0.0025974	0.00518135	0.00374119	rs5742915	http://www.ebi.ac.uk/efo/EFO_0004703	Other measurement	http://www.ebi.ac.uk/efo/EFO_0001444	http://www.ebi.ac.uk/efo/EFO_0004261	Other disease	http://www.ebi.ac.uk/efo/EFO_0000408
asthma	neuromyelitis optica	432	7	0	1	1	0.00184965	0.00184819	0.0882087	1	0.00228311	0.00455581	0.00326722	rs3117098-rs28383224	http://www.ebi.ac.uk/efo/EFO_0000270	Other disease	http://www.ebi.ac.uk/efo/EFO_0000408	http://www.ebi.ac.uk/efo/EFO_0004256	Immune system disorder	http://www.ebi.ac.uk/efo/EFO_0000540
asthma	rheumatoid arthritis, systemic lupus erythematosus	432	7	0	1	1	0.00184965	0.00184819	0.0882087	1	0.00228311	0.00455581	0.00326722	rs34270626-rs9603612	http://www.ebi.ac.uk/efo/EFO_0000270	Other disease	http://www.ebi.ac.uk/efo/EFO_0000408	http://www.ebi.ac.uk/efo/EFO_0000685, http://www.ebi.ac.uk/efo/EFO_0002690	Immune system disorder	http://www.ebi.ac.uk/efo/EFO_0000540
asthma	phosphatidylethanolamine measurement	432	7	0	1	1	0.00184965	0.00184819	0.0882087	1	0.00228311	0.00455581	0.00326722	rs174551-rs1535	http://www.ebi.ac.uk/efo/EFO_0000270	Other disease	http://www.ebi.ac.uk/efo/EFO_0000408	http://www.ebi.ac.uk/efo/EFO_0010228	Lipid or lipoprotein measurement	http://www.ebi.ac.uk/efo/EFO_0004529
asthma	attention deficit hyperactivity disorder, asthma	432	7	1	0	1	0.00184965	0.00184819	0.0882087	1	0.00228311	0.00455581	0.00326722	rs2025758	http://www.ebi.ac.uk/efo/EFO_0000270	Other disease	http://www.ebi.ac.uk/efo/EFO_0000408	http://www.ebi.ac.uk/efo/EFO_0003888, http://www.ebi.ac.uk/efo/EFO_0000270	Neurological disorder,Other disease	http://www.ebi.ac.uk/efo/EFO_0000618,http://www.ebi.ac.uk/efo/EFO_0000408
asthma	spine bone size	432	7	0	1	1	0.00184965	0.00184819	0.0882087	1	0.00228311	0.00455581	0.00326722	rs8036748-rs11259930	http://www.ebi.ac.uk/efo/EFO_0000270	Other disease	http://www.ebi.ac.uk/efo/EFO_0000408	http://www.ebi.ac.uk/efo/EFO_0004508	Other measurement	http://www.ebi.ac.uk/efo/EFO_0001444
asthma	protein measurement	432	7	0	1	1	0.00184965	0.00184819	0.0882087	1	0.00228311	0.00455581	0.00326722	rs2187668-rs2647044	http://www.ebi.ac.uk/efo/EFO_0000270	Other disease	http://www.ebi.ac.uk/efo/EFO_0000408	http://www.ebi.ac.uk/efo/EFO_0004747	Other measurement	http://www.ebi.ac.uk/efo/EFO_0001444
asthma	left ventricular diastolic function measurement	432	7	0	1	1	0.00184965	0.00184819	0.0882087	1	0.00228311	0.00455581	0.00326722	rs653178-rs7310615	http://www.ebi.ac.uk/efo/EFO_0000270	Other disease	http://www.ebi.ac.uk/efo/EFO_0000408	http://www.ebi.ac.uk/efo/EFO_0008204	Cardiovascular measurement	http://www.ebi.ac.uk/efo/EFO_0004298
asthma	pulmonary function measurement, forced expiratory volume	432	7	0	1	1	0.00184965	0.00184819	0.0882087	1	0.00228311	0.00455581	0.00326722	rs6903823-rs1233578	http://www.ebi.ac.uk/efo/EFO_0000270	Other disease	http://www.ebi.ac.uk/efo/EFO_0000408	http://www.ebi.ac.uk/efo/EFO_0003892, http://www.ebi.ac.uk/efo/EFO_0004314	Other measurement	http://www.ebi.ac.uk/efo/EFO_0001444
asthma	glioblastoma multiforme	432	7	0	1	1	0.00184965	0.00184819	0.0882087	1	0.00228311	0.00455581	0.00326722	rs6011033-rs6062302	http://www.ebi.ac.uk/efo/EFO_0000270	Other disease	http://www.ebi.ac.uk/efo/EFO_0000408	http://www.ebi.ac.uk/efo/EFO_0000519	Cancer	http://www.ebi.ac.uk/efo/EFO_0000616
AQP4-IgG-positive neuromyelitis optica	asthma	7	432	0	1	1	0.00184965	0.00184819	0.0882087	1	0.00228311	0.00455581	0.00326722	rs3117098-rs28383224	http://www.ebi.ac.uk/efo/EFO_0009584	Immune system disorder	http://www.ebi.ac.uk/efo/EFO_0000540	http://www.ebi.ac.uk/efo/EFO_0000270	Other disease	http://www.ebi.ac.uk/efo/EFO_0000408
HOMA-B	asthma	7	432	0	1	1	0.00184965	0.00184819	0.0882087	1	0.00228311	0.00455581	0.00326722	rs174551-rs174550	http://www.ebi.ac.uk/efo/EFO_0004469	Other measurement	http://www.ebi.ac.uk/efo/EFO_0001444	http://www.ebi.ac.uk/efo/EFO_0000270	Other disease	http://www.ebi.ac.uk/efo/EFO_0000408
serum gamma-glutamyl transferase measurement, alcohol consumption measurement	type II diabetes mellitus	5	605	0	1	1	0.00185027	0.0018489	0.0882201	1	0.00164204	0.00327869	0.00230161	rs7979478-rs1169288	http://www.ebi.ac.uk/efo/EFO_0004532, http://www.ebi.ac.uk/efo/EFO_0007878	Liver enzyme measurement,Other measurement	http://www.ebi.ac.uk/efo/EFO_0004582,http://www.ebi.ac.uk/efo/EFO_0001444	http://www.ebi.ac.uk/efo/EFO_0001360	Metabolic disorder	http://www.ebi.ac.uk/efo/EFO_0000589
multiple myeloma, monoclonal gammopathy	type II diabetes mellitus	5	605	0	1	1	0.00185027	0.0018489	0.0882201	1	0.00164204	0.00327869	0.00230161	rs3130501-rs6919908	http://www.ebi.ac.uk/efo/EFO_0001378, http://www.ebi.ac.uk/efo/EFO_0000203	Cancer,Other disease	http://www.ebi.ac.uk/efo/EFO_0000616,http://www.ebi.ac.uk/efo/EFO_0000408	http://www.ebi.ac.uk/efo/EFO_0001360	Metabolic disorder	http://www.ebi.ac.uk/efo/EFO_0000589
p-tau measurement	type II diabetes mellitus	5	605	0	1	1	0.00185027	0.0018489	0.0882201	1	0.00164204	0.00327869	0.00230161	rs769449-rs429358	http://www.ebi.ac.uk/efo/EFO_0004763	Other measurement	http://www.ebi.ac.uk/efo/EFO_0001444	http://www.ebi.ac.uk/efo/EFO_0001360	Metabolic disorder	http://www.ebi.ac.uk/efo/EFO_0000589
oropharynx cancer	type II diabetes mellitus	5	605	0	1	1	0.00185027	0.0018489	0.0882201	1	0.00164204	0.00327869	0.00230161	rs1063355-rs3828805	http://www.ebi.ac.uk/efo/EFO_1001931	Cancer	http://www.ebi.ac.uk/efo/EFO_0000616	http://www.ebi.ac.uk/efo/EFO_0001360	Metabolic disorder	http://www.ebi.ac.uk/efo/EFO_0000589
triple-negative breast cancer	type II diabetes mellitus	5	605	0	1	1	0.00185027	0.0018489	0.0882201	1	0.00164204	0.00327869	0.00230161	rs2464195-rs1169288	http://www.ebi.ac.uk/efo/EFO_0005537	Cancer	http://www.ebi.ac.uk/efo/EFO_0000616	http://www.ebi.ac.uk/efo/EFO_0001360	Metabolic disorder	http://www.ebi.ac.uk/efo/EFO_0000589
alkaline phosphatase measurement, liver enzyme measurement	type II diabetes mellitus	5	605	0	1	1	0.00185027	0.0018489	0.0882201	1	0.00164204	0.00327869	0.00230161	rs505922-rs657152	http://www.ebi.ac.uk/efo/EFO_0004533, http://www.ebi.ac.uk/efo/EFO_0004582	Liver enzyme measurement,Other measurement	http://www.ebi.ac.uk/efo/EFO_0004582,http://www.ebi.ac.uk/efo/EFO_0001444	http://www.ebi.ac.uk/efo/EFO_0001360	Metabolic disorder	http://www.ebi.ac.uk/efo/EFO_0000589
t-tau measurement	type II diabetes mellitus	5	605	0	1	1	0.00185027	0.0018489	0.0882201	1	0.00164204	0.00327869	0.00230161	rs769449-rs429358	http://www.ebi.ac.uk/efo/EFO_0004760	Other measurement	http://www.ebi.ac.uk/efo/EFO_0001444	http://www.ebi.ac.uk/efo/EFO_0001360	Metabolic disorder	http://www.ebi.ac.uk/efo/EFO_0000589
Peptic ulcer and gastro-oesophageal reflux disease (GORD) drug use measurement	type II diabetes mellitus	5	605	0	1	1	0.00185027	0.0018489	0.0882201	1	0.00164204	0.00327869	0.00230161	rs11171710-rs11171739	http://www.ebi.ac.uk/efo/EFO_0009923	Other measurement	http://www.ebi.ac.uk/efo/EFO_0001444	http://www.ebi.ac.uk/efo/EFO_0001360	Metabolic disorder	http://www.ebi.ac.uk/efo/EFO_0000589
e-selectin measurement	type II diabetes mellitus	5	605	0	1	1	0.00185027	0.0018489	0.0882201	1	0.00164204	0.00327869	0.00230161	rs2519093-rs635634-rs505922	http://www.ebi.ac.uk/efo/EFO_0004575	Inflammatory measurement	http://www.ebi.ac.uk/efo/EFO_0004872	http://www.ebi.ac.uk/efo/EFO_0001360	Metabolic disorder	http://www.ebi.ac.uk/efo/EFO_0000589
hepatitis C induced liver cirrhosis	type II diabetes mellitus	5	605	0	1	1	0.00185027	0.0018489	0.0882201	1	0.00164204	0.00327869	0.00230161	rs3129860-rs9271774	http://www.ebi.ac.uk/efo/EFO_0005129	Cancer	http://www.ebi.ac.uk/efo/EFO_0000616	http://www.ebi.ac.uk/efo/EFO_0001360	Metabolic disorder	http://www.ebi.ac.uk/efo/EFO_0000589
Epstein Barr virus nuclear antigen 1 IgG measurement	type II diabetes mellitus	5	605	0	1	1	0.00185027	0.0018489	0.0882201	1	0.00164204	0.00327869	0.00230161	rs9272371-rs1063355-rs6927022	http://www.ebi.ac.uk/efo/EFO_0007790	Other measurement	http://www.ebi.ac.uk/efo/EFO_0001444	http://www.ebi.ac.uk/efo/EFO_0001360	Metabolic disorder	http://www.ebi.ac.uk/efo/EFO_0000589
anti-anoctamin 2 antibody measurement	type II diabetes mellitus	5	605	1	0	1	0.00185027	0.0018489	0.0882201	1	0.00164204	0.00327869	0.00230161	rs2050188	http://www.ebi.ac.uk/efo/EFO_0010150	Other measurement	http://www.ebi.ac.uk/efo/EFO_0001444	http://www.ebi.ac.uk/efo/EFO_0001360	Metabolic disorder	http://www.ebi.ac.uk/efo/EFO_0000589
carotid atherosclerosis	type II diabetes mellitus	5	605	0	1	1	0.00185027	0.0018489	0.0882201	1	0.00164204	0.00327869	0.00230161	rs9632884-rs1063192	http://www.ebi.ac.uk/efo/EFO_0009783	Cardiovascular disease	http://www.ebi.ac.uk/efo/EFO_0000319	http://www.ebi.ac.uk/efo/EFO_0001360	Metabolic disorder	http://www.ebi.ac.uk/efo/EFO_0000589
iron biomarker measurement, ferritin measurement	type II diabetes mellitus	5	605	0	1	1	0.00185027	0.0018489	0.0882201	1	0.00164204	0.00327869	0.00230161	rs635634-rs651007	http://www.ebi.ac.uk/efo/EFO_0004461, http://www.ebi.ac.uk/efo/EFO_0004459	Other measurement	http://www.ebi.ac.uk/efo/EFO_0001444	http://www.ebi.ac.uk/efo/EFO_0001360	Metabolic disorder	http://www.ebi.ac.uk/efo/EFO_0000589
atherosclerosis	type II diabetes mellitus	5	605	0	1	1	0.00185027	0.0018489	0.0882201	1	0.00164204	0.00327869	0.00230161	rs6601530-rs10100265	http://www.ebi.ac.uk/efo/EFO_0003914	Cardiovascular disease	http://www.ebi.ac.uk/efo/EFO_0000319	http://www.ebi.ac.uk/efo/EFO_0001360	Metabolic disorder	http://www.ebi.ac.uk/efo/EFO_0000589
esophageal squamous cell carcinoma	type II diabetes mellitus	5	605	0	1	1	0.00185027	0.0018489	0.0882201	1	0.00164204	0.00327869	0.00230161	rs1642764-rs1641523	http://www.ebi.ac.uk/efo/EFO_0005922	Cancer	http://www.ebi.ac.uk/efo/EFO_0000616	http://www.ebi.ac.uk/efo/EFO_0001360	Metabolic disorder	http://www.ebi.ac.uk/efo/EFO_0000589
response to sulfasalazine, Drug-induced agranulocytosis	type II diabetes mellitus	5	605	0	1	1	0.00185027	0.0018489	0.0882201	1	0.00164204	0.00327869	0.00230161	rs2244020-rs9266634	http://www.ebi.ac.uk/efo/EFO_0008324, http://purl.obolibrary.org/obo/HP_0012235	Other trait,Response to drug	http://www.ebi.ac.uk/efo/EFO_0000001,http://purl.obolibrary.org/obo/GO_0042493	http://www.ebi.ac.uk/efo/EFO_0001360	Metabolic disorder	http://www.ebi.ac.uk/efo/EFO_0000589
fibroblast growth factor 23 measurement	type II diabetes mellitus	5	605	0	1	1	0.00185027	0.0018489	0.0882201	1	0.00164204	0.00327869	0.00230161	rs505922-rs2769071	http://www.ebi.ac.uk/efo/EFO_0009381	Other measurement	http://www.ebi.ac.uk/efo/EFO_0001444	http://www.ebi.ac.uk/efo/EFO_0001360	Metabolic disorder	http://www.ebi.ac.uk/efo/EFO_0000589
type II diabetes mellitus	vascular endothelial growth factor receptor 3 measurement	605	5	0	1	1	0.00185027	0.0018489	0.0882201	1	0.00164204	0.00327869	0.00230161	rs635634-rs651007	http://www.ebi.ac.uk/efo/EFO_0001360	Metabolic disorder	http://www.ebi.ac.uk/efo/EFO_0000589	http://www.ebi.ac.uk/efo/EFO_0008315	Other measurement	http://www.ebi.ac.uk/efo/EFO_0001444
hypertension	mosquito bite reaction itch intensity measurement, mosquito bite reaction size measurement	101	30	0	1	1	0.00185332	0.00185168	0.0883505	1	0.00769231	0.0152672	0.0114737	rs2524095-rs1634794	http://www.ebi.ac.uk/efo/EFO_0000537	Cardiovascular disease	http://www.ebi.ac.uk/efo/EFO_0000319	http://www.ebi.ac.uk/efo/EFO_0008377, http://www.ebi.ac.uk/efo/EFO_0008378	Other measurement	http://www.ebi.ac.uk/efo/EFO_0001444
hypertension	lung adenocarcinoma	101	30	0	1	1	0.00185332	0.00185168	0.0883505	1	0.00769231	0.0152672	0.0114737	rs11591710-rs4387287	http://www.ebi.ac.uk/efo/EFO_0000537	Cardiovascular disease	http://www.ebi.ac.uk/efo/EFO_0000319	http://www.ebi.ac.uk/efo/EFO_0000571	Cancer	http://www.ebi.ac.uk/efo/EFO_0000616
insulin sensitivity measurement, body mass index	reticulocyte count	8	379	1	0	1	0.00185455	0.00185305	0.0884069	1	0.00259067	0.00516796	0.00373148	rs12454712	http://www.ebi.ac.uk/efo/EFO_0004471, http://www.ebi.ac.uk/efo/EFO_0004340	Other measurement,Body measurement	http://www.ebi.ac.uk/efo/EFO_0004324,http://www.ebi.ac.uk/efo/EFO_0001444	http://www.ebi.ac.uk/efo/EFO_0007986	Hematological measurement	http://www.ebi.ac.uk/efo/EFO_0004503
adult onset asthma, body mass index	reticulocyte count	8	379	0	1	1	0.00185455	0.00185305	0.0884069	1	0.00259067	0.00516796	0.00373148	rs72836344-rs68021656	http://www.ebi.ac.uk/efo/EFO_1002011, http://www.ebi.ac.uk/efo/EFO_0004340	Body measurement,Other disease	http://www.ebi.ac.uk/efo/EFO_0004324,http://www.ebi.ac.uk/efo/EFO_0000408	http://www.ebi.ac.uk/efo/EFO_0007986	Hematological measurement	http://www.ebi.ac.uk/efo/EFO_0004503
amino acid measurement	reticulocyte count	8	379	0	1	1	0.00185455	0.00185305	0.0884069	1	0.00259067	0.00516796	0.00373148	rs1260326-rs4665972	http://www.ebi.ac.uk/efo/EFO_0005134	Other measurement	http://www.ebi.ac.uk/efo/EFO_0001444	http://www.ebi.ac.uk/efo/EFO_0007986	Hematological measurement	http://www.ebi.ac.uk/efo/EFO_0004503
diabetes mellitus, urinary albumin to creatinine ratio	reticulocyte count	8	379	0	1	1	0.00185455	0.00185305	0.0884069	1	0.00259067	0.00516796	0.00373148	rs780093-rs4665972	http://www.ebi.ac.uk/efo/EFO_0000400, http://www.ebi.ac.uk/efo/EFO_0007778	Metabolic disorder,Other measurement	http://www.ebi.ac.uk/efo/EFO_0000589,http://www.ebi.ac.uk/efo/EFO_0001444	http://www.ebi.ac.uk/efo/EFO_0007986	Hematological measurement	http://www.ebi.ac.uk/efo/EFO_0004503
response to statin, LDL cholesterol change measurement	reticulocyte count	8	379	1	0	1	0.00185455	0.00185305	0.0884069	1	0.00259067	0.00516796	0.00373148	rs7412	http://purl.obolibrary.org/obo/GO_0036273, http://www.ebi.ac.uk/efo/EFO_0007804	Lipid or lipoprotein measurement,Response to drug	http://www.ebi.ac.uk/efo/EFO_0004732,http://purl.obolibrary.org/obo/GO_0042493	http://www.ebi.ac.uk/efo/EFO_0007986	Hematological measurement	http://www.ebi.ac.uk/efo/EFO_0004503
autoimmune thyroid disease, type I diabetes mellitus	reticulocyte count	8	379	0	1	1	0.00185455	0.00185305	0.0884069	1	0.00259067	0.00516796	0.00373148	rs1573296-rs886424	http://www.ebi.ac.uk/efo/EFO_0006812, http://www.ebi.ac.uk/efo/EFO_0001359	Metabolic disorder,Immune system disorder	http://www.ebi.ac.uk/efo/EFO_0000589,http://www.ebi.ac.uk/efo/EFO_0000540	http://www.ebi.ac.uk/efo/EFO_0007986	Hematological measurement	http://www.ebi.ac.uk/efo/EFO_0004503
malaria	reticulocyte count	8	379	0	1	1	0.00185455	0.00185305	0.0884069	1	0.00259067	0.00516796	0.00373148	rs8176747-rs8176722	http://www.ebi.ac.uk/efo/EFO_0001068	Digestive system disorder	http://www.ebi.ac.uk/efo/EFO_0000405	http://www.ebi.ac.uk/efo/EFO_0007986	Hematological measurement	http://www.ebi.ac.uk/efo/EFO_0004503
latent autoimmune diabetes in adults, type II diabetes mellitus	smoking status measurement	4	758	0	1	1	0.00185455	0.00185326	0.0884069	1	0.00131406	0.00262467	0.00180851	rs4766578-rs3184504	http://www.ebi.ac.uk/efo/EFO_0009706, http://www.ebi.ac.uk/efo/EFO_0001360	Metabolic disorder	http://www.ebi.ac.uk/efo/EFO_0000589	http://www.ebi.ac.uk/efo/EFO_0006527	Other measurement	http://www.ebi.ac.uk/efo/EFO_0001444
low molecular weight phosphotyrosine protein phosphatase measurement	smoking status measurement	4	758	0	1	1	0.00185455	0.00185326	0.0884069	1	0.00131406	0.00262467	0.00180851	rs114976176-rs11553746	http://www.ebi.ac.uk/efo/EFO_0008213	Other measurement	http://www.ebi.ac.uk/efo/EFO_0001444	http://www.ebi.ac.uk/efo/EFO_0006527	Other measurement	http://www.ebi.ac.uk/efo/EFO_0001444
central corneal thickness, intraocular pressure measurement	smoking status measurement	4	758	0	1	1	0.00185455	0.00185326	0.0884069	1	0.00131406	0.00262467	0.00180851	rs34942426-rs2196356	http://www.ebi.ac.uk/efo/EFO_0005213, http://www.ebi.ac.uk/efo/EFO_0004695	Other measurement	http://www.ebi.ac.uk/efo/EFO_0001444	http://www.ebi.ac.uk/efo/EFO_0006527	Other measurement	http://www.ebi.ac.uk/efo/EFO_0001444
renal system measurement, uric acid measurement	smoking status measurement	4	758	0	1	1	0.00185455	0.00185326	0.0884069	1	0.00131406	0.00262467	0.00180851	rs61884449-rs504915	http://www.ebi.ac.uk/efo/EFO_0004742, http://www.ebi.ac.uk/efo/EFO_0004761	Other measurement,Cardiovascular measurement	http://www.ebi.ac.uk/efo/EFO_0004298,http://www.ebi.ac.uk/efo/EFO_0001444	http://www.ebi.ac.uk/efo/EFO_0006527	Other measurement	http://www.ebi.ac.uk/efo/EFO_0001444
diabetic retinopathy	smoking status measurement	4	758	0	1	1	0.00185455	0.00185326	0.0884069	1	0.00131406	0.00262467	0.00180851	rs2038823-rs75674569	http://www.ebi.ac.uk/efo/EFO_0003770	Metabolic disorder	http://www.ebi.ac.uk/efo/EFO_0000589	http://www.ebi.ac.uk/efo/EFO_0006527	Other measurement	http://www.ebi.ac.uk/efo/EFO_0001444
brain volume measurement, putamen volume	smoking status measurement	4	758	0	1	1	0.00185455	0.00185326	0.0884069	1	0.00131406	0.00262467	0.00180851	rs62098013-rs62097986	http://www.ebi.ac.uk/efo/EFO_0006930, http://www.ebi.ac.uk/efo/EFO_0006932	Other measurement	http://www.ebi.ac.uk/efo/EFO_0001444	http://www.ebi.ac.uk/efo/EFO_0006527	Other measurement	http://www.ebi.ac.uk/efo/EFO_0001444
small vessel stroke	smoking status measurement	4	758	0	1	1	0.00185455	0.00185326	0.0884069	1	0.00131406	0.00262467	0.00180851	rs4766578-rs11065979	http://www.ebi.ac.uk/efo/EFO_1001504	Cardiovascular disease	http://www.ebi.ac.uk/efo/EFO_0000319	http://www.ebi.ac.uk/efo/EFO_0006527	Other measurement	http://www.ebi.ac.uk/efo/EFO_0001444
extraversion	smoking status measurement	4	758	0	1	1	0.00185455	0.00185326	0.0884069	1	0.00131406	0.00262467	0.00180851	rs6481128-rs1616289	http://www.ebi.ac.uk/efo/EFO_0004317	Biological process	http://purl.obolibrary.org/obo/GO_0008150	http://www.ebi.ac.uk/efo/EFO_0006527	Other measurement	http://www.ebi.ac.uk/efo/EFO_0001444
smoking status measurement	urinary arsenic measurement	758	4	0	1	1	0.00185455	0.00185326	0.0884069	1	0.00131406	0.00262467	0.00180851	rs9527-rs12244388	http://www.ebi.ac.uk/efo/EFO_0006527	Other measurement	http://www.ebi.ac.uk/efo/EFO_0001444	http://www.ebi.ac.uk/efo/EFO_0004880	Other measurement	http://www.ebi.ac.uk/efo/EFO_0001444
breast carcinoma	handedness	337	9	0	1	1	0.00185516	0.00185363	0.0884189	1	0.00289855	0.00578035	0.00419615	rs199512-rs2732699	http://www.ebi.ac.uk/efo/EFO_0000305	Cancer	http://www.ebi.ac.uk/efo/EFO_0000616	http://www.ebi.ac.uk/efo/EFO_0009902	Other trait	http://www.ebi.ac.uk/efo/EFO_0000001
breast carcinoma	unipolar depression, asthma	337	9	0	1	1	0.00185516	0.00185363	0.0884189	1	0.00289855	0.00578035	0.00419615	rs9257809-rs493161-rs148696809-rs13214023	http://www.ebi.ac.uk/efo/EFO_0000305	Cancer	http://www.ebi.ac.uk/efo/EFO_0000616	http://www.ebi.ac.uk/efo/EFO_0003761, http://www.ebi.ac.uk/efo/EFO_0000270	Neurological disorder,Other disease	http://www.ebi.ac.uk/efo/EFO_0000618,http://www.ebi.ac.uk/efo/EFO_0000408
breast carcinoma	cancer, heart failure, diabetes mellitus, stroke, coronary heart disease, atrial fibrillation, mortality	337	9	0	1	1	0.00185516	0.00185363	0.0884189	1	0.00289855	0.00578035	0.00419615	rs4506565-rs10885405	http://www.ebi.ac.uk/efo/EFO_0000305	Cancer	http://www.ebi.ac.uk/efo/EFO_0000616	http://www.ebi.ac.uk/efo/EFO_0000311, http://www.ebi.ac.uk/efo/EFO_0003144, http://www.ebi.ac.uk/efo/EFO_0000400, http://www.ebi.ac.uk/efo/EFO_0000712, http://www.ebi.ac.uk/efo/EFO_0001645, http://www.ebi.ac.uk/efo/EFO_0000275, http://www.ebi.ac.uk/efo/EFO_0004352	Cancer,Cardiovascular disease,Metabolic disorder,Other measurement	http://www.ebi.ac.uk/efo/EFO_0000589,http://www.ebi.ac.uk/efo/EFO_0000616,http://www.ebi.ac.uk/efo/EFO_0000319,http://www.ebi.ac.uk/efo/EFO_0001444
breast carcinoma	high altitude adaptation	337	9	0	1	1	0.00185516	0.00185363	0.0884189	1	0.00289855	0.00578035	0.00419615	rs4498258-rs13186320	http://www.ebi.ac.uk/efo/EFO_0000305	Cancer	http://www.ebi.ac.uk/efo/EFO_0000616	http://www.ebi.ac.uk/efo/EFO_0009105	Biological process	http://purl.obolibrary.org/obo/GO_0008150
acylcarnitine measurement, blood metabolite measurement	breast carcinoma	9	337	0	1	1	0.00185516	0.00185363	0.0884189	1	0.00289855	0.00578035	0.00419615	rs6860806-rs270601	http://www.ebi.ac.uk/efo/EFO_0005059, http://www.ebi.ac.uk/efo/EFO_0005664	Other measurement	http://www.ebi.ac.uk/efo/EFO_0001444	http://www.ebi.ac.uk/efo/EFO_0000305	Cancer	http://www.ebi.ac.uk/efo/EFO_0000616
intelligence, self reported educational attainment	osteoarthritis, hip	82	37	0	1	1	0.00185577	0.00185412	0.0884399	1	0.00847458	0.0168067	0.0126693	rs62063281-rs17563986	http://www.ebi.ac.uk/efo/EFO_0004337, http://www.ebi.ac.uk/efo/EFO_0004784	Biological process,Other measurement	http://purl.obolibrary.org/obo/GO_0008150,http://www.ebi.ac.uk/efo/EFO_0001444	http://www.ebi.ac.uk/efo/EFO_1000786	Other disease	http://www.ebi.ac.uk/efo/EFO_0000408
low density lipoprotein cholesterol measurement	systemic lupus erythematosus	593	172	1	1	2	0.0623867	0.00185412	0.0884399	1	0.00262123	0.00522876	0.00524333	rs340630-rs3775228|rs597808	http://www.ebi.ac.uk/efo/EFO_0004611	Lipid or lipoprotein measurement	http://www.ebi.ac.uk/efo/EFO_0004732	http://www.ebi.ac.uk/efo/EFO_0002690	Immune system disorder	http://www.ebi.ac.uk/efo/EFO_0000540
glomerular filtration rate	prostate carcinoma	481	212	0	2	2	0.062372	0.00185448	0.0884555	1	0.00289436	0.00577201	0.0057941	rs7624084-rs6763931|rs267738-rs17599629	http://www.ebi.ac.uk/efo/EFO_0005208	Other measurement	http://www.ebi.ac.uk/efo/EFO_0001444	http://www.ebi.ac.uk/efo/EFO_0001663	Cancer	http://www.ebi.ac.uk/efo/EFO_0000616
IGA glomerulonephritis	Thyroid preparation use measurement	23	132	0	1	1	0.00185699	0.00185536	0.0884792	1	0.00649351	0.0129032	0.00964634	rs2412970-rs2412971	http://www.ebi.ac.uk/efo/EFO_0004194	Other disease	http://www.ebi.ac.uk/efo/EFO_0000408	http://www.ebi.ac.uk/efo/EFO_0009933	Other measurement	http://www.ebi.ac.uk/efo/EFO_0001444
IGA glomerulonephritis	metabolic syndrome	23	132	0	1	1	0.00185699	0.00185536	0.0884792	1	0.00649351	0.0129032	0.00964634	rs3803800-rs1143015	http://www.ebi.ac.uk/efo/EFO_0004194	Other disease	http://www.ebi.ac.uk/efo/EFO_0000408	http://www.ebi.ac.uk/efo/EFO_0000195	Metabolic disorder	http://www.ebi.ac.uk/efo/EFO_0000589
Thyroid preparation use measurement	myositis	132	23	1	0	1	0.00185699	0.00185536	0.0884792	1	0.00649351	0.0129032	0.00964634	rs2476601	http://www.ebi.ac.uk/efo/EFO_0009933	Other measurement	http://www.ebi.ac.uk/efo/EFO_0001444	http://www.ebi.ac.uk/efo/EFO_0000783	Immune system disorder	http://www.ebi.ac.uk/efo/EFO_0000540
metabolic syndrome	t-tau:beta-amyloid 1-42 ratio measurement	132	23	0	1	1	0.00185699	0.00185536	0.0884792	1	0.00649351	0.0129032	0.00964634	rs483082-rs157582-rs4420638	http://www.ebi.ac.uk/efo/EFO_0000195	Metabolic disorder	http://www.ebi.ac.uk/efo/EFO_0000589	http://www.ebi.ac.uk/efo/EFO_0007708	Other measurement	http://www.ebi.ac.uk/efo/EFO_0001444
Thyroid preparation use measurement	total cholesterol measurement, hematocrit, stroke, ventricular rate measurement, coronary heart disease, body mass index, atrial fibrillation, high density lipoprotein cholesterol measurement, cancer, diastolic blood pressure, triglyceride measurement, systolic blood pressure, heart failure, diabetes mellitus, glucose measurement, mortality	132	23	0	1	1	0.00185699	0.00185536	0.0884792	1	0.00649351	0.0129032	0.00964634	rs174547-rs174599	http://www.ebi.ac.uk/efo/EFO_0009933	Other measurement	http://www.ebi.ac.uk/efo/EFO_0001444	http://www.ebi.ac.uk/efo/EFO_0004574, http://www.ebi.ac.uk/efo/EFO_0004348, http://www.ebi.ac.uk/efo/EFO_0000712, http://www.ebi.ac.uk/efo/EFO_0007928, http://www.ebi.ac.uk/efo/EFO_0001645, http://www.ebi.ac.uk/efo/EFO_0004340, http://www.ebi.ac.uk/efo/EFO_0000275, http://www.ebi.ac.uk/efo/EFO_0004612, http://www.ebi.ac.uk/efo/EFO_0000311, http://www.ebi.ac.uk/efo/EFO_0006336, http://www.ebi.ac.uk/efo/EFO_0004530, http://www.ebi.ac.uk/efo/EFO_0006335, http://www.ebi.ac.uk/efo/EFO_0003144, http://www.ebi.ac.uk/efo/EFO_0000400, http://www.ebi.ac.uk/efo/EFO_0004468, http://www.ebi.ac.uk/efo/EFO_0004352	Body measurement,Lipid or lipoprotein measurement,Cancer,Other measurement,Metabolic disorder,Cardiovascular measurement,Cardiovascular disease,Hematological measurement	http://www.ebi.ac.uk/efo/EFO_0004529,http://www.ebi.ac.uk/efo/EFO_0004324,http://www.ebi.ac.uk/efo/EFO_0004503,http://www.ebi.ac.uk/efo/EFO_0004732,http://www.ebi.ac.uk/efo/EFO_0000616,http://www.ebi.ac.uk/efo/EFO_0004298,http://www.ebi.ac.uk/efo/EFO_0000319,http://www.ebi.ac.uk/efo/EFO_0001444,http://www.ebi.ac.uk/efo/EFO_0000589
colorectal cancer	total cholesterol measurement, hematocrit, stroke, ventricular rate measurement, coronary heart disease, body mass index, atrial fibrillation, high density lipoprotein cholesterol measurement, cancer, diastolic blood pressure, triglyceride measurement, systolic blood pressure, heart failure, diabetes mellitus, glucose measurement, mortality	132	23	0	1	1	0.00185699	0.00185536	0.0884792	1	0.00649351	0.0129032	0.00964634	rs174547-rs174537	http://www.ebi.ac.uk/efo/EFO_0005842	Cancer	http://www.ebi.ac.uk/efo/EFO_0000616	http://www.ebi.ac.uk/efo/EFO_0004574, http://www.ebi.ac.uk/efo/EFO_0004348, http://www.ebi.ac.uk/efo/EFO_0000712, http://www.ebi.ac.uk/efo/EFO_0007928, http://www.ebi.ac.uk/efo/EFO_0001645, http://www.ebi.ac.uk/efo/EFO_0004340, http://www.ebi.ac.uk/efo/EFO_0000275, http://www.ebi.ac.uk/efo/EFO_0004612, http://www.ebi.ac.uk/efo/EFO_0000311, http://www.ebi.ac.uk/efo/EFO_0006336, http://www.ebi.ac.uk/efo/EFO_0004530, http://www.ebi.ac.uk/efo/EFO_0006335, http://www.ebi.ac.uk/efo/EFO_0003144, http://www.ebi.ac.uk/efo/EFO_0000400, http://www.ebi.ac.uk/efo/EFO_0004468, http://www.ebi.ac.uk/efo/EFO_0004352	Body measurement,Lipid or lipoprotein measurement,Cancer,Other measurement,Metabolic disorder,Cardiovascular measurement,Cardiovascular disease,Hematological measurement	http://www.ebi.ac.uk/efo/EFO_0004529,http://www.ebi.ac.uk/efo/EFO_0004324,http://www.ebi.ac.uk/efo/EFO_0004503,http://www.ebi.ac.uk/efo/EFO_0004732,http://www.ebi.ac.uk/efo/EFO_0000616,http://www.ebi.ac.uk/efo/EFO_0004298,http://www.ebi.ac.uk/efo/EFO_0000319,http://www.ebi.ac.uk/efo/EFO_0001444,http://www.ebi.ac.uk/efo/EFO_0000589
metabolic syndrome	myositis	132	23	0	1	1	0.00185699	0.00185536	0.0884792	1	0.00649351	0.0129032	0.00964634	rs3099844-rs3129843	http://www.ebi.ac.uk/efo/EFO_0000195	Metabolic disorder	http://www.ebi.ac.uk/efo/EFO_0000589	http://www.ebi.ac.uk/efo/EFO_0000783	Immune system disorder	http://www.ebi.ac.uk/efo/EFO_0000540
metabolic syndrome	white matter hyperintensity measurement	132	23	0	1	1	0.00185699	0.00185536	0.0884792	1	0.00649351	0.0129032	0.00964634	rs483082-rs429358	http://www.ebi.ac.uk/efo/EFO_0000195	Metabolic disorder	http://www.ebi.ac.uk/efo/EFO_0000589	http://www.ebi.ac.uk/efo/EFO_0005665	Other measurement	http://www.ebi.ac.uk/efo/EFO_0001444
Thyroid preparation use measurement	squamous cell carcinoma	132	23	0	1	1	0.00185699	0.00185536	0.0884792	1	0.00649351	0.0129032	0.00964634	rs11707807-rs12634152	http://www.ebi.ac.uk/efo/EFO_0009933	Other measurement	http://www.ebi.ac.uk/efo/EFO_0001444	http://www.ebi.ac.uk/efo/EFO_0000707	Cancer	http://www.ebi.ac.uk/efo/EFO_0000616
metabolic syndrome	phospholipid measurement, high density lipoprotein cholesterol measurement	132	23	1	0	1	0.00185699	0.00185536	0.0884792	1	0.00649351	0.0129032	0.00964634	rs116843064	http://www.ebi.ac.uk/efo/EFO_0000195	Metabolic disorder	http://www.ebi.ac.uk/efo/EFO_0000589	http://www.ebi.ac.uk/efo/EFO_0004639, http://www.ebi.ac.uk/efo/EFO_0004612	Lipid or lipoprotein measurement	http://www.ebi.ac.uk/efo/EFO_0004529,http://www.ebi.ac.uk/efo/EFO_0004732
metabolic syndrome	very low density lipoprotein cholesterol measurement	132	23	1	0	1	0.00185699	0.00185536	0.0884792	1	0.00649351	0.0129032	0.00964634	rs964184	http://www.ebi.ac.uk/efo/EFO_0000195	Metabolic disorder	http://www.ebi.ac.uk/efo/EFO_0000589	http://www.ebi.ac.uk/efo/EFO_0008317	Lipid or lipoprotein measurement	http://www.ebi.ac.uk/efo/EFO_0004529
urate measurement	white matter integrity	253	12	0	1	1	0.00185699	0.00185542	0.0884792	1	0.00378788	0.00754717	0.00554028	rs35942569-rs374598428	http://www.ebi.ac.uk/efo/EFO_0004531	Other measurement	http://www.ebi.ac.uk/efo/EFO_0001444	http://www.ebi.ac.uk/efo/EFO_0004641	Other measurement	http://www.ebi.ac.uk/efo/EFO_0001444
digit length ratio	urate measurement	12	253	0	1	1	0.00185699	0.00185542	0.0884792	1	0.00378788	0.00754717	0.00554028	rs4246529-rs11581730	http://www.ebi.ac.uk/efo/EFO_0004841	Body measurement	http://www.ebi.ac.uk/efo/EFO_0004324	http://www.ebi.ac.uk/efo/EFO_0004531	Other measurement	http://www.ebi.ac.uk/efo/EFO_0001444
smoking status measurement, forced expiratory volume	urate measurement	12	253	0	1	1	0.00185699	0.00185542	0.0884792	1	0.00378788	0.00754717	0.00554028	rs7752448-rs6904596	http://www.ebi.ac.uk/efo/EFO_0006527, http://www.ebi.ac.uk/efo/EFO_0004314	Other measurement	http://www.ebi.ac.uk/efo/EFO_0001444	http://www.ebi.ac.uk/efo/EFO_0004531	Other measurement	http://www.ebi.ac.uk/efo/EFO_0001444
leptin measurement, type II diabetes mellitus	urate measurement	12	253	0	1	1	0.00185699	0.00185542	0.0884792	1	0.00378788	0.00754717	0.00554028	rs780094-rs1260326	http://www.ebi.ac.uk/efo/EFO_0005000, http://www.ebi.ac.uk/efo/EFO_0001360	Other measurement,Metabolic disorder	http://www.ebi.ac.uk/efo/EFO_0000589,http://www.ebi.ac.uk/efo/EFO_0001444	http://www.ebi.ac.uk/efo/EFO_0004531	Other measurement	http://www.ebi.ac.uk/efo/EFO_0001444
beta-2 microglobulin measurement	urate measurement	12	253	0	1	1	0.00185699	0.00185542	0.0884792	1	0.00378788	0.00754717	0.00554028	rs3184504-rs10774625	http://www.ebi.ac.uk/efo/EFO_0005197	Other measurement	http://www.ebi.ac.uk/efo/EFO_0001444	http://www.ebi.ac.uk/efo/EFO_0004531	Other measurement	http://www.ebi.ac.uk/efo/EFO_0001444
serum IgA measurement	urate measurement	12	253	0	1	1	0.00185699	0.00185542	0.0884792	1	0.00378788	0.00754717	0.00554028	rs3184504-rs10774625	http://www.ebi.ac.uk/efo/EFO_0004912	Other measurement	http://www.ebi.ac.uk/efo/EFO_0001444	http://www.ebi.ac.uk/efo/EFO_0004531	Other measurement	http://www.ebi.ac.uk/efo/EFO_0001444
self rated health	urate measurement	12	253	0	1	1	0.00185699	0.00185542	0.0884792	1	0.00378788	0.00754717	0.00554028	rs9271585-rs76380179	http://www.ebi.ac.uk/efo/EFO_0004778	Other trait	http://www.ebi.ac.uk/efo/EFO_0000001	http://www.ebi.ac.uk/efo/EFO_0004531	Other measurement	http://www.ebi.ac.uk/efo/EFO_0001444
androgenetic alopecia	facial morphology measurement	80	38	0	1	1	0.00185944	0.00185778	0.0885778	1	0.00854701	0.0169492	0.0127804	rs1852985-rs227808	http://www.ebi.ac.uk/efo/EFO_0004191	Other disease	http://www.ebi.ac.uk/efo/EFO_0000408	http://www.ebi.ac.uk/efo/EFO_0007841	Other measurement	http://www.ebi.ac.uk/efo/EFO_0001444
alcohol drinking, high density lipoprotein cholesterol measurement	feeling emotionally hurt measurement	95	32	0	1	1	0.00185944	0.00185778	0.0885778	1	0.00793651	0.015748	0.0118472	rs10850379-rs10744826	http://www.ebi.ac.uk/efo/EFO_0004329, http://www.ebi.ac.uk/efo/EFO_0004612	Biological process,Lipid or lipoprotein measurement	http://purl.obolibrary.org/obo/GO_0008150,http://www.ebi.ac.uk/efo/EFO_0004732	http://www.ebi.ac.uk/efo/EFO_0009599	Other measurement	http://www.ebi.ac.uk/efo/EFO_0001444
age at first sexual intercourse measurement	alcohol drinking, high density lipoprotein cholesterol measurement	32	95	0	1	1	0.00185944	0.00185778	0.0885778	1	0.00793651	0.015748	0.0118472	rs2188151-rs2013208	http://www.ebi.ac.uk/efo/EFO_0009749	Other measurement	http://www.ebi.ac.uk/efo/EFO_0001444	http://www.ebi.ac.uk/efo/EFO_0004329, http://www.ebi.ac.uk/efo/EFO_0004612	Biological process,Lipid or lipoprotein measurement	http://purl.obolibrary.org/obo/GO_0008150,http://www.ebi.ac.uk/efo/EFO_0004732
QRS complex, QRS duration	alcohol drinking, high density lipoprotein cholesterol measurement	32	95	0	1	1	0.00185944	0.00185778	0.0885778	1	0.00793651	0.015748	0.0118472	rs174566-rs174577	http://www.ebi.ac.uk/efo/EFO_0005054, http://www.ebi.ac.uk/efo/EFO_0005055	Cardiovascular measurement	http://www.ebi.ac.uk/efo/EFO_0004298	http://www.ebi.ac.uk/efo/EFO_0004329, http://www.ebi.ac.uk/efo/EFO_0004612	Biological process,Lipid or lipoprotein measurement	http://purl.obolibrary.org/obo/GO_0008150,http://www.ebi.ac.uk/efo/EFO_0004732
hypothyroidism	immunoglobulin isotype switching measurement	152	20	0	1	1	0.00185944	0.00185781	0.0885778	1	0.00584795	0.0116279	0.0086645	rs3184504-rs1265565	http://www.ebi.ac.uk/efo/EFO_0004705	Other disease	http://www.ebi.ac.uk/efo/EFO_0000408	http://www.ebi.ac.uk/efo/EFO_0010128	Other measurement	http://www.ebi.ac.uk/efo/EFO_0001444
hypothyroidism	non-small cell lung carcinoma	152	20	1	0	1	0.00185944	0.00185781	0.0885778	1	0.00584795	0.0116279	0.0086645	rs7705526	http://www.ebi.ac.uk/efo/EFO_0004705	Other disease	http://www.ebi.ac.uk/efo/EFO_0000408	http://www.ebi.ac.uk/efo/EFO_0003060	Cancer	http://www.ebi.ac.uk/efo/EFO_0000616
hypothyroidism	testicular carcinoma	152	20	0	1	1	0.00185944	0.00185781	0.0885778	1	0.00584795	0.0116279	0.0086645	rs2736100-rs7705526	http://www.ebi.ac.uk/efo/EFO_0004705	Other disease	http://www.ebi.ac.uk/efo/EFO_0000408	http://www.ebi.ac.uk/efo/EFO_0005088	Cancer	http://www.ebi.ac.uk/efo/EFO_0000616
hypothyroidism	low density lipoprotein cholesterol measurement, C-reactive protein measurement	152	20	0	1	1	0.00185944	0.00185781	0.0885778	1	0.00584795	0.0116279	0.0086645	rs174599-rs174574	http://www.ebi.ac.uk/efo/EFO_0004705	Other disease	http://www.ebi.ac.uk/efo/EFO_0000408	http://www.ebi.ac.uk/efo/EFO_0004611, http://www.ebi.ac.uk/efo/EFO_0004458	Inflammatory measurement,Lipid or lipoprotein measurement	http://www.ebi.ac.uk/efo/EFO_0004732,http://www.ebi.ac.uk/efo/EFO_0004872
cataract	hypothyroidism	20	152	0	1	1	0.00185944	0.00185781	0.0885778	1	0.00584795	0.0116279	0.0086645	rs9273370-rs9273404	http://www.ebi.ac.uk/efo/EFO_0001059	Other disease	http://www.ebi.ac.uk/efo/EFO_0000408	http://www.ebi.ac.uk/efo/EFO_0004705	Other disease	http://www.ebi.ac.uk/efo/EFO_0000408
Hodgkins lymphoma	hypothyroidism	20	152	0	1	1	0.00185944	0.00185781	0.0885778	1	0.00584795	0.0116279	0.0086645	rs761357-rs6928977	http://www.ebi.ac.uk/efo/EFO_0000183	Cancer	http://www.ebi.ac.uk/efo/EFO_0000616	http://www.ebi.ac.uk/efo/EFO_0004705	Other disease	http://www.ebi.ac.uk/efo/EFO_0000408
C-reactive protein measurement, high density lipoprotein cholesterol measurement	hypothyroidism	20	152	0	1	1	0.00185944	0.00185781	0.0885778	1	0.00584795	0.0116279	0.0086645	rs174546-rs174599	http://www.ebi.ac.uk/efo/EFO_0004458, http://www.ebi.ac.uk/efo/EFO_0004612	Inflammatory measurement,Lipid or lipoprotein measurement	http://www.ebi.ac.uk/efo/EFO_0004732,http://www.ebi.ac.uk/efo/EFO_0004872	http://www.ebi.ac.uk/efo/EFO_0004705	Other disease	http://www.ebi.ac.uk/efo/EFO_0000408
central nervous system cancer	hypothyroidism	20	152	0	1	1	0.00185944	0.00185781	0.0885778	1	0.00584795	0.0116279	0.0086645	rs2736100-rs7705526	http://www.ebi.ac.uk/efo/EFO_0000326	Cancer	http://www.ebi.ac.uk/efo/EFO_0000616	http://www.ebi.ac.uk/efo/EFO_0004705	Other disease	http://www.ebi.ac.uk/efo/EFO_0000408
endometrial carcinoma	hypothyroidism	20	152	1	0	1	0.00185944	0.00185781	0.0885778	1	0.00584795	0.0116279	0.0086645	rs3184504	http://www.ebi.ac.uk/efo/EFO_1001512	Cancer	http://www.ebi.ac.uk/efo/EFO_0000616	http://www.ebi.ac.uk/efo/EFO_0004705	Other disease	http://www.ebi.ac.uk/efo/EFO_0000408
QT interval	low density lipoprotein cholesterol measurement, physical activity	78	39	0	1	1	0.00186066	0.001859	0.0886322	1	0.00862069	0.017094	0.0128933	rs174583-rs174568	http://www.ebi.ac.uk/efo/EFO_0004682	Cardiovascular measurement	http://www.ebi.ac.uk/efo/EFO_0004298	http://www.ebi.ac.uk/efo/EFO_0004611, http://www.ebi.ac.uk/efo/EFO_0003940	Biological process,Lipid or lipoprotein measurement	http://www.ebi.ac.uk/efo/EFO_0004732,http://purl.obolibrary.org/obo/GO_0008150
birth weight	testosterone measurement	234	13	0	1	1	0.00186066	0.00185907	0.0886322	1	0.00406504	0.00809717	0.00596003	rs4511593-rs12150660	http://www.ebi.ac.uk/efo/EFO_0004344	Body measurement	http://www.ebi.ac.uk/efo/EFO_0004324	http://www.ebi.ac.uk/efo/EFO_0004908	Other measurement	http://www.ebi.ac.uk/efo/EFO_0001444
birth weight	heart failure	234	13	0	1	1	0.00186066	0.00185907	0.0886322	1	0.00406504	0.00809717	0.00596003	rs4766578-rs3184504	http://www.ebi.ac.uk/efo/EFO_0004344	Body measurement	http://www.ebi.ac.uk/efo/EFO_0004324	http://www.ebi.ac.uk/efo/EFO_0003144	Cardiovascular disease	http://www.ebi.ac.uk/efo/EFO_0000319
birth weight	neuroblastoma	234	13	0	1	1	0.00186066	0.00185907	0.0886322	1	0.00406504	0.00809717	0.00596003	rs78378222-rs35850753	http://www.ebi.ac.uk/efo/EFO_0004344	Body measurement	http://www.ebi.ac.uk/efo/EFO_0004324	http://www.ebi.ac.uk/efo/EFO_0000621	Cancer	http://www.ebi.ac.uk/efo/EFO_0000616
aortic root size	birth weight	13	234	0	1	1	0.00186066	0.00185907	0.0886322	1	0.00406504	0.00809717	0.00596003	rs4026608-rs1480470	http://www.ebi.ac.uk/efo/EFO_0005037	Cardiovascular measurement	http://www.ebi.ac.uk/efo/EFO_0004298	http://www.ebi.ac.uk/efo/EFO_0004344	Body measurement	http://www.ebi.ac.uk/efo/EFO_0004324
MHC class I polypeptide-related sequence A measurement	birth weight, parental genotype effect measurement	29	105	0	1	1	0.0018625	0.00186084	0.0887046	1	0.0075188	0.0149254	0.0112096	rs6938453-rs6911024	http://www.ebi.ac.uk/efo/EFO_0008233	Other measurement	http://www.ebi.ac.uk/efo/EFO_0001444	http://www.ebi.ac.uk/efo/EFO_0004344, http://www.ebi.ac.uk/efo/EFO_0005939	Body measurement,Other measurement	http://www.ebi.ac.uk/efo/EFO_0004324,http://www.ebi.ac.uk/efo/EFO_0001444
adiponectin measurement	birth weight, parental genotype effect measurement	29	105	0	1	1	0.0018625	0.00186084	0.0887046	1	0.0075188	0.0149254	0.0112096	rs900399-rs1482852	http://www.ebi.ac.uk/efo/EFO_0004502	Other measurement	http://www.ebi.ac.uk/efo/EFO_0001444	http://www.ebi.ac.uk/efo/EFO_0004344, http://www.ebi.ac.uk/efo/EFO_0005939	Body measurement,Other measurement	http://www.ebi.ac.uk/efo/EFO_0004324,http://www.ebi.ac.uk/efo/EFO_0001444
sphingomyelin measurement	vitamin D measurement	21	145	0	1	1	0.0018625	0.00186086	0.0887046	1	0.00606061	0.0120482	0.00898811	rs964184-rs66505542	http://www.ebi.ac.uk/efo/EFO_0010118	Lipid or lipoprotein measurement	http://www.ebi.ac.uk/efo/EFO_0004529	http://www.ebi.ac.uk/efo/EFO_0004631	Other measurement	http://www.ebi.ac.uk/efo/EFO_0001444
susceptibility to childhood ear infection measurement	vitamin D measurement	21	145	0	1	1	0.0018625	0.00186086	0.0887046	1	0.00606061	0.0120482	0.00898811	rs532436-rs8176643	http://www.ebi.ac.uk/efo/EFO_0007904	Other measurement	http://www.ebi.ac.uk/efo/EFO_0001444	http://www.ebi.ac.uk/efo/EFO_0004631	Other measurement	http://www.ebi.ac.uk/efo/EFO_0001444
allergy	central nervous system cancer, glioma	145	21	0	1	1	0.0018625	0.00186086	0.0887046	1	0.00606061	0.0120482	0.00898811	rs6011033-rs2297440	http://www.ebi.ac.uk/efo/EFO_0003785	Immune system disorder	http://www.ebi.ac.uk/efo/EFO_0000540	http://www.ebi.ac.uk/efo/EFO_0000326, http://www.ebi.ac.uk/efo/EFO_0005543	Cancer	http://www.ebi.ac.uk/efo/EFO_0000616
allergy	susceptibility to childhood ear infection measurement	145	21	0	1	1	0.0018625	0.00186086	0.0887046	1	0.00606061	0.0120482	0.00898811	rs2519093-rs8176643	http://www.ebi.ac.uk/efo/EFO_0003785	Immune system disorder	http://www.ebi.ac.uk/efo/EFO_0000540	http://www.ebi.ac.uk/efo/EFO_0007904	Other measurement	http://www.ebi.ac.uk/efo/EFO_0001444
anorexia nervosa, obsessive-compulsive disorder, attention deficit hyperactivity disorder, Tourette syndrome, unipolar depression, schizophrenia, autism spectrum disorder, bipolar disorder	triglyceride measurement, C-reactive protein measurement	145	21	0	1	1	0.0018625	0.00186086	0.0887046	1	0.00606061	0.0120482	0.00898811	rs174546-rs174592	http://www.ebi.ac.uk/efo/EFO_0004215, http://www.ebi.ac.uk/efo/EFO_0004242, http://www.ebi.ac.uk/efo/EFO_0003888, http://www.ebi.ac.uk/efo/EFO_0004895, http://www.ebi.ac.uk/efo/EFO_0003761, http://www.ebi.ac.uk/efo/EFO_0000692, http://www.ebi.ac.uk/efo/EFO_0003756, http://www.ebi.ac.uk/efo/EFO_0000289	Metabolic disorder,Neurological disorder	http://www.ebi.ac.uk/efo/EFO_0000589,http://www.ebi.ac.uk/efo/EFO_0000618	http://www.ebi.ac.uk/efo/EFO_0004530, http://www.ebi.ac.uk/efo/EFO_0004458	Inflammatory measurement,Lipid or lipoprotein measurement	http://www.ebi.ac.uk/efo/EFO_0004529,http://www.ebi.ac.uk/efo/EFO_0004872
anorexia nervosa, obsessive-compulsive disorder, attention deficit hyperactivity disorder, Tourette syndrome, unipolar depression, schizophrenia, autism spectrum disorder, bipolar disorder	sphingomyelin measurement	145	21	0	1	1	0.0018625	0.00186086	0.0887046	1	0.00606061	0.0120482	0.00898811	rs11320420-rs174592	http://www.ebi.ac.uk/efo/EFO_0004215, http://www.ebi.ac.uk/efo/EFO_0004242, http://www.ebi.ac.uk/efo/EFO_0003888, http://www.ebi.ac.uk/efo/EFO_0004895, http://www.ebi.ac.uk/efo/EFO_0003761, http://www.ebi.ac.uk/efo/EFO_0000692, http://www.ebi.ac.uk/efo/EFO_0003756, http://www.ebi.ac.uk/efo/EFO_0000289	Metabolic disorder,Neurological disorder	http://www.ebi.ac.uk/efo/EFO_0000589,http://www.ebi.ac.uk/efo/EFO_0000618	http://www.ebi.ac.uk/efo/EFO_0010118	Lipid or lipoprotein measurement	http://www.ebi.ac.uk/efo/EFO_0004529
allergy	creatinine measurement, chronic kidney disease	145	21	0	1	1	0.0018625	0.00186086	0.0887046	1	0.00606061	0.0120482	0.00898811	rs6420094-rs13153019	http://www.ebi.ac.uk/efo/EFO_0003785	Immune system disorder	http://www.ebi.ac.uk/efo/EFO_0000540	http://www.ebi.ac.uk/efo/EFO_0004518, http://www.ebi.ac.uk/efo/EFO_0003884	Other measurement,Other disease	http://www.ebi.ac.uk/efo/EFO_0000408,http://www.ebi.ac.uk/efo/EFO_0001444
appendicular lean mass	hepatocellular carcinoma	435	7	0	1	1	0.0018625	0.00186102	0.0887046	1	0.00226757	0.00452489	0.00324496	rs2856687-rs9275572	http://www.ebi.ac.uk/efo/EFO_0004980	Other measurement	http://www.ebi.ac.uk/efo/EFO_0001444	http://www.ebi.ac.uk/efo/EFO_0000182	Cancer	http://www.ebi.ac.uk/efo/EFO_0000616
appendicular lean mass	pulse pressure measurement, diastolic blood pressure, systolic blood pressure, hypertension	435	7	0	1	1	0.0018625	0.00186102	0.0887046	1	0.00226757	0.00452489	0.00324496	rs2854747-rs11977526-rs2949837	http://www.ebi.ac.uk/efo/EFO_0004980	Other measurement	http://www.ebi.ac.uk/efo/EFO_0001444	http://www.ebi.ac.uk/efo/EFO_0005763, http://www.ebi.ac.uk/efo/EFO_0006336, http://www.ebi.ac.uk/efo/EFO_0006335, http://www.ebi.ac.uk/efo/EFO_0000537	Other measurement,Cardiovascular disease,Cardiovascular measurement	http://www.ebi.ac.uk/efo/EFO_0004298,http://www.ebi.ac.uk/efo/EFO_0000319,http://www.ebi.ac.uk/efo/EFO_0001444
appendicular lean mass	energy expenditure measurement	435	7	0	1	1	0.0018625	0.00186102	0.0887046	1	0.00226757	0.00452489	0.00324496	rs1042725-rs7138102	http://www.ebi.ac.uk/efo/EFO_0004980	Other measurement	http://www.ebi.ac.uk/efo/EFO_0001444	http://www.ebi.ac.uk/efo/EFO_0008005	Other measurement	http://www.ebi.ac.uk/efo/EFO_0001444
appendicular lean mass	intracranial volume measurement	435	7	0	1	1	0.0018625	0.00186102	0.0887046	1	0.00226757	0.00452489	0.00324496	rs1042725-rs10784502	http://www.ebi.ac.uk/efo/EFO_0004980	Other measurement	http://www.ebi.ac.uk/efo/EFO_0001444	http://www.ebi.ac.uk/efo/EFO_0004886	Other measurement	http://www.ebi.ac.uk/efo/EFO_0001444
appendicular lean mass	protein measurement	435	7	0	1	1	0.0018625	0.00186102	0.0887046	1	0.00226757	0.00452489	0.00324496	rs2187668-rs1054684	http://www.ebi.ac.uk/efo/EFO_0004980	Other measurement	http://www.ebi.ac.uk/efo/EFO_0001444	http://www.ebi.ac.uk/efo/EFO_0004747	Other measurement	http://www.ebi.ac.uk/efo/EFO_0001444
appendicular lean mass	corneal hysteresis	435	7	0	1	1	0.0018625	0.00186102	0.0887046	1	0.00226757	0.00452489	0.00324496	rs7199889-rs12448211	http://www.ebi.ac.uk/efo/EFO_0004980	Other measurement	http://www.ebi.ac.uk/efo/EFO_0001444	http://www.ebi.ac.uk/efo/EFO_0010066	Other measurement	http://www.ebi.ac.uk/efo/EFO_0001444
appendicular lean mass	glioblastoma multiforme	435	7	0	1	1	0.0018625	0.00186102	0.0887046	1	0.00226757	0.00452489	0.00324496	rs78378222-rs35850753	http://www.ebi.ac.uk/efo/EFO_0004980	Other measurement	http://www.ebi.ac.uk/efo/EFO_0001444	http://www.ebi.ac.uk/efo/EFO_0000519	Cancer	http://www.ebi.ac.uk/efo/EFO_0000616
Churg-Strauss syndrome	appendicular lean mass	7	435	0	1	1	0.0018625	0.00186102	0.0887046	1	0.00226757	0.00452489	0.00324496	rs2856687-rs6931740	http://www.ebi.ac.uk/efo/EFO_0007208	Cardiovascular disease	http://www.ebi.ac.uk/efo/EFO_0000319	http://www.ebi.ac.uk/efo/EFO_0004980	Other measurement	http://www.ebi.ac.uk/efo/EFO_0001444
dehydroepiandrosterone sulphate measurement	smoking behaviour measurement	24	127	0	1	1	0.00186433	0.00186268	0.0887829	1	0.00666667	0.013245	0.00991068	rs6962772-rs10257273-rs10278040	http://www.ebi.ac.uk/efo/EFO_0007001	Other measurement	http://www.ebi.ac.uk/efo/EFO_0001444	http://www.ebi.ac.uk/efo/EFO_0005671	Other measurement	http://www.ebi.ac.uk/efo/EFO_0001444
neutrophil percentage of leukocytes	smoking status measurement	135	758	0	2	2	0.062591	0.00186392	0.0888407	1	0.00224467	0.00447928	0.00448477	rs11651955-rs7210990|rs111338191-rs4766578	http://www.ebi.ac.uk/efo/EFO_0007990	Hematological measurement	http://www.ebi.ac.uk/efo/EFO_0004503	http://www.ebi.ac.uk/efo/EFO_0006527	Other measurement	http://www.ebi.ac.uk/efo/EFO_0001444
granulocyte percentage of myeloid white cells	lysophosphatidylcholine measurement	218	14	0	1	1	0.00186678	0.00186517	0.0888944	1	0.004329	0.00862069	0.00636028	rs28456-rs174556	http://www.ebi.ac.uk/efo/EFO_0007997	Hematological measurement	http://www.ebi.ac.uk/efo/EFO_0004503	http://www.ebi.ac.uk/efo/EFO_0010224	Lipid or lipoprotein measurement	http://www.ebi.ac.uk/efo/EFO_0004529
esterified cholesterol measurement	granulocyte percentage of myeloid white cells	14	218	0	1	1	0.00186678	0.00186517	0.0888944	1	0.004329	0.00862069	0.00636028	rs28456-rs174556	http://www.ebi.ac.uk/efo/EFO_0008589	Lipid or lipoprotein measurement	http://www.ebi.ac.uk/efo/EFO_0004732	http://www.ebi.ac.uk/efo/EFO_0007997	Hematological measurement	http://www.ebi.ac.uk/efo/EFO_0004503
allergic sensitization measurement	granulocyte percentage of myeloid white cells	14	218	0	1	1	0.00186678	0.00186517	0.0888944	1	0.004329	0.00862069	0.00636028	rs9865818-rs12485444	http://www.ebi.ac.uk/efo/EFO_0005298	Other measurement	http://www.ebi.ac.uk/efo/EFO_0001444	http://www.ebi.ac.uk/efo/EFO_0007997	Hematological measurement	http://www.ebi.ac.uk/efo/EFO_0004503
acute lymphoblastic leukemia	granulocyte percentage of myeloid white cells	14	218	0	1	1	0.00186678	0.00186517	0.0888944	1	0.004329	0.00862069	0.00636028	rs2239633-rs2239630	http://www.ebi.ac.uk/efo/EFO_0000220	Cancer	http://www.ebi.ac.uk/efo/EFO_0000616	http://www.ebi.ac.uk/efo/EFO_0007997	Hematological measurement	http://www.ebi.ac.uk/efo/EFO_0004503
B-cell acute lymphoblastic leukemia	granulocyte percentage of myeloid white cells	14	218	1	0	1	0.00186678	0.00186517	0.0888944	1	0.004329	0.00862069	0.00636028	rs2239630	http://www.ebi.ac.uk/efo/EFO_0000094	Cancer	http://www.ebi.ac.uk/efo/EFO_0000616	http://www.ebi.ac.uk/efo/EFO_0007997	Hematological measurement	http://www.ebi.ac.uk/efo/EFO_0004503
atrophic macular degeneration, age-related macular degeneration, wet macular degeneration	low density lipoprotein cholesterol measurement, alcohol drinking	47	65	0	1	1	0.00186862	0.00186693	0.0889666	1	0.00900901	0.0178571	0.0134884	rs2575876-rs2740488	http://www.ebi.ac.uk/efo/EFO_1001492, http://www.ebi.ac.uk/efo/EFO_0001365, http://www.ebi.ac.uk/efo/EFO_0004683	Neurological disorder	http://www.ebi.ac.uk/efo/EFO_0000618	http://www.ebi.ac.uk/efo/EFO_0004611, http://www.ebi.ac.uk/efo/EFO_0004329	Biological process,Lipid or lipoprotein measurement	http://www.ebi.ac.uk/efo/EFO_0004732,http://purl.obolibrary.org/obo/GO_0008150
irritability measurement	low density lipoprotein cholesterol measurement, alcohol drinking	47	65	0	1	1	0.00186862	0.00186693	0.0889666	1	0.00900901	0.0178571	0.0134884	rs102275-rs174566	http://www.ebi.ac.uk/efo/EFO_0009594	Other measurement	http://www.ebi.ac.uk/efo/EFO_0001444	http://www.ebi.ac.uk/efo/EFO_0004611, http://www.ebi.ac.uk/efo/EFO_0004329	Biological process,Lipid or lipoprotein measurement	http://www.ebi.ac.uk/efo/EFO_0004732,http://purl.obolibrary.org/obo/GO_0008150
basophil percentage of leukocytes	mosquito bite reaction itch intensity measurement	65	47	1	0	1	0.00186862	0.00186693	0.0889666	1	0.00900901	0.0178571	0.0134884	rs778798	http://www.ebi.ac.uk/efo/EFO_0007992	Inflammatory measurement	http://www.ebi.ac.uk/efo/EFO_0004872	http://www.ebi.ac.uk/efo/EFO_0008377	Other measurement	http://www.ebi.ac.uk/efo/EFO_0001444
basophil percentage of leukocytes	dental caries, dentures	65	47	0	1	1	0.00186862	0.00186693	0.0889666	1	0.00900901	0.0178571	0.0134884	rs74472890-rs149467613	http://www.ebi.ac.uk/efo/EFO_0007992	Inflammatory measurement	http://www.ebi.ac.uk/efo/EFO_0004872	http://www.ebi.ac.uk/efo/EFO_0003819, http://www.ebi.ac.uk/efo/EFO_0010078	Digestive system disorder,Other trait	http://www.ebi.ac.uk/efo/EFO_0000001,http://www.ebi.ac.uk/efo/EFO_0000405
low density lipoprotein cholesterol measurement, alcohol drinking	mosquito bite reaction itch intensity measurement	65	47	0	1	1	0.00186862	0.00186693	0.0889666	1	0.00900901	0.0178571	0.0134884	rs521977-rs2763981	http://www.ebi.ac.uk/efo/EFO_0004611, http://www.ebi.ac.uk/efo/EFO_0004329	Biological process,Lipid or lipoprotein measurement	http://www.ebi.ac.uk/efo/EFO_0004732,http://purl.obolibrary.org/obo/GO_0008150	http://www.ebi.ac.uk/efo/EFO_0008377	Other measurement	http://www.ebi.ac.uk/efo/EFO_0001444
low density lipoprotein cholesterol measurement, alcohol drinking	mean arterial pressure, alcohol drinking	65	47	1	0	1	0.00186862	0.00186693	0.0889666	1	0.00900901	0.0178571	0.0134884	rs7310615	http://www.ebi.ac.uk/efo/EFO_0004611, http://www.ebi.ac.uk/efo/EFO_0004329	Biological process,Lipid or lipoprotein measurement	http://www.ebi.ac.uk/efo/EFO_0004732,http://purl.obolibrary.org/obo/GO_0008150	http://www.ebi.ac.uk/efo/EFO_0006340, http://www.ebi.ac.uk/efo/EFO_0004329	Biological process,Other measurement	http://purl.obolibrary.org/obo/GO_0008150,http://www.ebi.ac.uk/efo/EFO_0001444
Nasal Cavity Polyp	schizophrenia, intelligence, self reported educational attainment	13	235	0	1	1	0.00186862	0.00186701	0.0889666	1	0.00404858	0.00806452	0.00593583	rs17718444-rs6779258	http://www.ebi.ac.uk/efo/EFO_1000391	Other disease	http://www.ebi.ac.uk/efo/EFO_0000408	http://www.ebi.ac.uk/efo/EFO_0000692, http://www.ebi.ac.uk/efo/EFO_0004337, http://www.ebi.ac.uk/efo/EFO_0004784	Biological process,Neurological disorder,Other measurement	http://www.ebi.ac.uk/efo/EFO_0000618,http://www.ebi.ac.uk/efo/EFO_0001444,http://purl.obolibrary.org/obo/GO_0008150
Progressive supranuclear palsy	schizophrenia, intelligence, self reported educational attainment	13	235	0	1	1	0.00186862	0.00186701	0.0889666	1	0.00404858	0.00806452	0.00593583	rs8070723-rs35076622	http://www.orpha.net/ORDO/Orphanet_683	Neurological disorder	http://www.ebi.ac.uk/efo/EFO_0000618	http://www.ebi.ac.uk/efo/EFO_0000692, http://www.ebi.ac.uk/efo/EFO_0004337, http://www.ebi.ac.uk/efo/EFO_0004784	Biological process,Neurological disorder,Other measurement	http://www.ebi.ac.uk/efo/EFO_0000618,http://www.ebi.ac.uk/efo/EFO_0001444,http://purl.obolibrary.org/obo/GO_0008150
Antithrombotic agent use measurement	schizophrenia, intelligence, self reported educational attainment	13	235	0	1	1	0.00186862	0.00186701	0.0889666	1	0.00404858	0.00806452	0.00593583	rs56214516-rs35076622	http://www.ebi.ac.uk/efo/EFO_0009925	Other measurement	http://www.ebi.ac.uk/efo/EFO_0001444	http://www.ebi.ac.uk/efo/EFO_0000692, http://www.ebi.ac.uk/efo/EFO_0004337, http://www.ebi.ac.uk/efo/EFO_0004784	Biological process,Neurological disorder,Other measurement	http://www.ebi.ac.uk/efo/EFO_0000618,http://www.ebi.ac.uk/efo/EFO_0001444,http://purl.obolibrary.org/obo/GO_0008150
hippocampal volume	schizophrenia, intelligence, self reported educational attainment	13	235	0	1	1	0.00186862	0.00186701	0.0889666	1	0.00404858	0.00806452	0.00593583	rs1861979-rs4664442	http://www.ebi.ac.uk/efo/EFO_0005035	Other measurement	http://www.ebi.ac.uk/efo/EFO_0001444	http://www.ebi.ac.uk/efo/EFO_0000692, http://www.ebi.ac.uk/efo/EFO_0004337, http://www.ebi.ac.uk/efo/EFO_0004784	Biological process,Neurological disorder,Other measurement	http://www.ebi.ac.uk/efo/EFO_0000618,http://www.ebi.ac.uk/efo/EFO_0001444,http://purl.obolibrary.org/obo/GO_0008150
bipolar disorder, body mass index	schizophrenia, intelligence, self reported educational attainment	13	235	0	1	1	0.00186862	0.00186701	0.0889666	1	0.00404858	0.00806452	0.00593583	rs3888190-rs7359397	http://www.ebi.ac.uk/efo/EFO_0000289, http://www.ebi.ac.uk/efo/EFO_0004340	Neurological disorder,Body measurement	http://www.ebi.ac.uk/efo/EFO_0000618,http://www.ebi.ac.uk/efo/EFO_0004324	http://www.ebi.ac.uk/efo/EFO_0000692, http://www.ebi.ac.uk/efo/EFO_0004337, http://www.ebi.ac.uk/efo/EFO_0004784	Biological process,Neurological disorder,Other measurement	http://www.ebi.ac.uk/efo/EFO_0000618,http://www.ebi.ac.uk/efo/EFO_0001444,http://purl.obolibrary.org/obo/GO_0008150
Nasal Cavity Polyp	monocyte percentage of leukocytes	13	235	0	1	1	0.00186862	0.00186701	0.0889666	1	0.00404858	0.00806452	0.00593583	rs174535-rs174544	http://www.ebi.ac.uk/efo/EFO_1000391	Other disease	http://www.ebi.ac.uk/efo/EFO_0000408	http://www.ebi.ac.uk/efo/EFO_0007989	Hematological measurement	http://www.ebi.ac.uk/efo/EFO_0004503
monocyte percentage of leukocytes	testosterone measurement	235	13	0	1	1	0.00186862	0.00186701	0.0889666	1	0.00404858	0.00806452	0.00593583	rs10822184-rs547770310	http://www.ebi.ac.uk/efo/EFO_0007989	Hematological measurement	http://www.ebi.ac.uk/efo/EFO_0004503	http://www.ebi.ac.uk/efo/EFO_0004908	Other measurement	http://www.ebi.ac.uk/efo/EFO_0001444
autoimmune thyroid disease, type I diabetes mellitus	schizophrenia	8	382	0	1	1	0.00186923	0.0018677	0.088996	1	0.00257069	0.00512821	0.00370265	rs1270942-rs886424-rs2596500	http://www.ebi.ac.uk/efo/EFO_0006812, http://www.ebi.ac.uk/efo/EFO_0001359	Metabolic disorder,Immune system disorder	http://www.ebi.ac.uk/efo/EFO_0000589,http://www.ebi.ac.uk/efo/EFO_0000540	http://www.ebi.ac.uk/efo/EFO_0000692	Neurological disorder	http://www.ebi.ac.uk/efo/EFO_0000618
progesterone measurement	schizophrenia	8	382	0	1	1	0.00186923	0.0018677	0.088996	1	0.00257069	0.00512821	0.00370265	rs10786714-rs11191424	http://www.ebi.ac.uk/efo/EFO_0007004	Other measurement	http://www.ebi.ac.uk/efo/EFO_0001444	http://www.ebi.ac.uk/efo/EFO_0000692	Neurological disorder	http://www.ebi.ac.uk/efo/EFO_0000618
eosinophilic esophagitis	schizophrenia	8	382	0	1	1	0.00186923	0.0018677	0.088996	1	0.00257069	0.00512821	0.00370265	rs599707-rs2596500	http://www.ebi.ac.uk/efo/EFO_0004232	Digestive system disorder	http://www.ebi.ac.uk/efo/EFO_0000405	http://www.ebi.ac.uk/efo/EFO_0000692	Neurological disorder	http://www.ebi.ac.uk/efo/EFO_0000618
feeling nervous measurement	physical activity measurement, body mass index	45	68	0	1	1	0.00187167	0.00186999	0.0890674	1	0.00892857	0.0176991	0.0133655	rs9852859-rs7611991	http://www.ebi.ac.uk/efo/EFO_0009597	Other measurement	http://www.ebi.ac.uk/efo/EFO_0001444	http://www.ebi.ac.uk/efo/EFO_0008002, http://www.ebi.ac.uk/efo/EFO_0004340	Other measurement,Body measurement	http://www.ebi.ac.uk/efo/EFO_0004324,http://www.ebi.ac.uk/efo/EFO_0001444
feeling nervous measurement	nevus count, cutaneous melanoma	45	68	0	1	1	0.00187167	0.00186999	0.0890674	1	0.00892857	0.0176991	0.0133655	rs6059655-rs62213709-rs62212171	http://www.ebi.ac.uk/efo/EFO_0009597	Other measurement	http://www.ebi.ac.uk/efo/EFO_0001444	http://www.ebi.ac.uk/efo/EFO_0004632, http://www.ebi.ac.uk/efo/EFO_0000389	Cancer,Other measurement	http://www.ebi.ac.uk/efo/EFO_0000616,http://www.ebi.ac.uk/efo/EFO_0001444
age-related macular degeneration	resting heart rate	36	85	0	1	1	0.00187167	0.00186999	0.0890674	1	0.00833333	0.0165289	0.0124547	rs4420638-rs12721051	http://www.ebi.ac.uk/efo/EFO_0001365	Neurological disorder	http://www.ebi.ac.uk/efo/EFO_0000618	http://www.ebi.ac.uk/efo/EFO_0004351	Cardiovascular measurement	http://www.ebi.ac.uk/efo/EFO_0004298
age-related macular degeneration	alcohol consumption measurement, high density lipoprotein cholesterol measurement	36	85	0	1	1	0.00187167	0.00186999	0.0890674	1	0.00833333	0.0165289	0.0124547	rs10468017-rs920915-rs2043082	http://www.ebi.ac.uk/efo/EFO_0001365	Neurological disorder	http://www.ebi.ac.uk/efo/EFO_0000618	http://www.ebi.ac.uk/efo/EFO_0007878, http://www.ebi.ac.uk/efo/EFO_0004612	Other measurement,Lipid or lipoprotein measurement	http://www.ebi.ac.uk/efo/EFO_0004732,http://www.ebi.ac.uk/efo/EFO_0001444
body fat percentage	estrogen-receptor negative breast cancer	90	34	0	1	1	0.00187167	0.00186999	0.0890674	1	0.00813008	0.016129	0.012144	rs17817449-rs62033406	http://www.ebi.ac.uk/efo/EFO_0007800	Body measurement	http://www.ebi.ac.uk/efo/EFO_0004324	http://www.ebi.ac.uk/efo/EFO_1000650	Cancer	http://www.ebi.ac.uk/efo/EFO_0000616
body fat percentage	optic cup area measurement	90	34	0	1	1	0.00187167	0.00186999	0.0890674	1	0.00813008	0.016129	0.012144	rs2274224-rs1858610	http://www.ebi.ac.uk/efo/EFO_0007800	Body measurement	http://www.ebi.ac.uk/efo/EFO_0004324	http://www.ebi.ac.uk/efo/EFO_0006940	Other measurement	http://www.ebi.ac.uk/efo/EFO_0001444
chronic kidney disease, serum metabolite measurement	urinary albumin to creatinine ratio	30	102	1	0	1	0.00187167	0.00187	0.0890674	1	0.00763359	0.0151515	0.0113857	rs1047891	http://www.ebi.ac.uk/efo/EFO_0003884, http://www.ebi.ac.uk/efo/EFO_0005653	Other measurement,Other disease	http://www.ebi.ac.uk/efo/EFO_0000408,http://www.ebi.ac.uk/efo/EFO_0001444	http://www.ebi.ac.uk/efo/EFO_0007778	Other measurement	http://www.ebi.ac.uk/efo/EFO_0001444
basophil count	lung adenocarcinoma	102	30	0	1	1	0.00187167	0.00187	0.0890674	1	0.00763359	0.0151515	0.0113857	rs3117582-rs3131643	http://www.ebi.ac.uk/efo/EFO_0005090	Inflammatory measurement	http://www.ebi.ac.uk/efo/EFO_0004872	http://www.ebi.ac.uk/efo/EFO_0000571	Cancer	http://www.ebi.ac.uk/efo/EFO_0000616
basophil count	cervical carcinoma	102	30	0	1	1	0.00187167	0.00187	0.0890674	1	0.00763359	0.0151515	0.0113857	rs3819306-rs2516448	http://www.ebi.ac.uk/efo/EFO_0005090	Inflammatory measurement	http://www.ebi.ac.uk/efo/EFO_0004872	http://www.ebi.ac.uk/efo/EFO_0001061	Cancer	http://www.ebi.ac.uk/efo/EFO_0000616
basophil count	diastolic blood pressure, alcohol consumption measurement	102	30	0	1	1	0.00187167	0.00187	0.0890674	1	0.00763359	0.0151515	0.0113857	rs11065979-rs7137828	http://www.ebi.ac.uk/efo/EFO_0005090	Inflammatory measurement	http://www.ebi.ac.uk/efo/EFO_0004872	http://www.ebi.ac.uk/efo/EFO_0006336, http://www.ebi.ac.uk/efo/EFO_0007878	Other measurement	http://www.ebi.ac.uk/efo/EFO_0001444
Diuretic use measurement	insulin measurement	102	30	0	1	1	0.00187167	0.00187	0.0890674	1	0.00763359	0.0151515	0.0113857	rs12801188-rs10501320	http://www.ebi.ac.uk/efo/EFO_0009928	Other measurement	http://www.ebi.ac.uk/efo/EFO_0001444	http://www.ebi.ac.uk/efo/EFO_0004467	Other measurement	http://www.ebi.ac.uk/efo/EFO_0001444
basophil count	mean arterial pressure, alcohol consumption measurement	102	30	0	1	1	0.00187167	0.00187	0.0890674	1	0.00763359	0.0151515	0.0113857	rs11065979-rs7310615	http://www.ebi.ac.uk/efo/EFO_0005090	Inflammatory measurement	http://www.ebi.ac.uk/efo/EFO_0004872	http://www.ebi.ac.uk/efo/EFO_0006340, http://www.ebi.ac.uk/efo/EFO_0007878	Other measurement	http://www.ebi.ac.uk/efo/EFO_0001444
Eczema, allergic rhinitis	cataract	153	20	0	1	1	0.00187167	0.00187002	0.0890674	1	0.00581395	0.0115607	0.00861391	rs9273404-rs28407950	http://purl.obolibrary.org/obo/HP_0000964, http://www.ebi.ac.uk/efo/EFO_0005854	Immune system disorder,Other trait	http://www.ebi.ac.uk/efo/EFO_0000001,http://www.ebi.ac.uk/efo/EFO_0000540	http://www.ebi.ac.uk/efo/EFO_0001059	Other disease	http://www.ebi.ac.uk/efo/EFO_0000408
Eczema, allergic rhinitis	central nervous system cancer	153	20	0	1	1	0.00187167	0.00187002	0.0890674	1	0.00581395	0.0115607	0.00861391	rs3787100-rs6010620	http://purl.obolibrary.org/obo/HP_0000964, http://www.ebi.ac.uk/efo/EFO_0005854	Immune system disorder,Other trait	http://www.ebi.ac.uk/efo/EFO_0000001,http://www.ebi.ac.uk/efo/EFO_0000540	http://www.ebi.ac.uk/efo/EFO_0000326	Cancer	http://www.ebi.ac.uk/efo/EFO_0000616
neutrophil count, basophil count	response to vaccine	153	20	0	1	1	0.00187167	0.00187002	0.0890674	1	0.00581395	0.0115607	0.00861391	rs477515-rs9271588	http://www.ebi.ac.uk/efo/EFO_0004833, http://www.ebi.ac.uk/efo/EFO_0005090	Inflammatory measurement,Hematological measurement	http://www.ebi.ac.uk/efo/EFO_0004872,http://www.ebi.ac.uk/efo/EFO_0004503	http://www.ebi.ac.uk/efo/EFO_0004645	Response to drug	http://purl.obolibrary.org/obo/GO_0042493
Eczema, allergic rhinitis	endometrial carcinoma	153	20	0	1	1	0.00187167	0.00187002	0.0890674	1	0.00581395	0.0115607	0.00861391	rs3184504-rs653178	http://purl.obolibrary.org/obo/HP_0000964, http://www.ebi.ac.uk/efo/EFO_0005854	Immune system disorder,Other trait	http://www.ebi.ac.uk/efo/EFO_0000001,http://www.ebi.ac.uk/efo/EFO_0000540	http://www.ebi.ac.uk/efo/EFO_1001512	Cancer	http://www.ebi.ac.uk/efo/EFO_0000616
neutrophil count, basophil count	non-small cell lung carcinoma	153	20	1	0	1	0.00187167	0.00187002	0.0890674	1	0.00581395	0.0115607	0.00861391	rs7705526	http://www.ebi.ac.uk/efo/EFO_0004833, http://www.ebi.ac.uk/efo/EFO_0005090	Inflammatory measurement,Hematological measurement	http://www.ebi.ac.uk/efo/EFO_0004872,http://www.ebi.ac.uk/efo/EFO_0004503	http://www.ebi.ac.uk/efo/EFO_0003060	Cancer	http://www.ebi.ac.uk/efo/EFO_0000616
cataract	neutrophil count, basophil count	20	153	0	1	1	0.00187167	0.00187002	0.0890674	1	0.00581395	0.0115607	0.00861391	rs12593-rs17592479	http://www.ebi.ac.uk/efo/EFO_0001059	Other disease	http://www.ebi.ac.uk/efo/EFO_0000408	http://www.ebi.ac.uk/efo/EFO_0004833, http://www.ebi.ac.uk/efo/EFO_0005090	Inflammatory measurement,Hematological measurement	http://www.ebi.ac.uk/efo/EFO_0004872,http://www.ebi.ac.uk/efo/EFO_0004503
central nervous system cancer	neutrophil count, basophil count	20	153	0	1	1	0.00187167	0.00187002	0.0890674	1	0.00581395	0.0115607	0.00861391	rs2736100-rs7705526	http://www.ebi.ac.uk/efo/EFO_0000326	Cancer	http://www.ebi.ac.uk/efo/EFO_0000616	http://www.ebi.ac.uk/efo/EFO_0004833, http://www.ebi.ac.uk/efo/EFO_0005090	Inflammatory measurement,Hematological measurement	http://www.ebi.ac.uk/efo/EFO_0004872,http://www.ebi.ac.uk/efo/EFO_0004503
endometrial carcinoma	neutrophil count, basophil count	20	153	1	0	1	0.00187167	0.00187002	0.0890674	1	0.00581395	0.0115607	0.00861391	rs3184504	http://www.ebi.ac.uk/efo/EFO_1001512	Cancer	http://www.ebi.ac.uk/efo/EFO_0000616	http://www.ebi.ac.uk/efo/EFO_0004833, http://www.ebi.ac.uk/efo/EFO_0005090	Inflammatory measurement,Hematological measurement	http://www.ebi.ac.uk/efo/EFO_0004872,http://www.ebi.ac.uk/efo/EFO_0004503
anxiety measurement	neutrophil count, basophil count	20	153	0	1	1	0.00187167	0.00187002	0.0890674	1	0.00581395	0.0115607	0.00861391	rs28570522-rs1991651	http://www.ebi.ac.uk/efo/EFO_0009863	Other measurement	http://www.ebi.ac.uk/efo/EFO_0001444	http://www.ebi.ac.uk/efo/EFO_0004833, http://www.ebi.ac.uk/efo/EFO_0005090	Inflammatory measurement,Hematological measurement	http://www.ebi.ac.uk/efo/EFO_0004872,http://www.ebi.ac.uk/efo/EFO_0004503
immunoglobulin isotype switching measurement	neutrophil count, basophil count	20	153	0	1	1	0.00187167	0.00187002	0.0890674	1	0.00581395	0.0115607	0.00861391	rs3184504-rs1265565	http://www.ebi.ac.uk/efo/EFO_0010128	Other measurement	http://www.ebi.ac.uk/efo/EFO_0001444	http://www.ebi.ac.uk/efo/EFO_0004833, http://www.ebi.ac.uk/efo/EFO_0005090	Inflammatory measurement,Hematological measurement	http://www.ebi.ac.uk/efo/EFO_0004872,http://www.ebi.ac.uk/efo/EFO_0004503
low density lipoprotein cholesterol measurement, C-reactive protein measurement	neutrophil count, basophil count	20	153	1	0	1	0.00187167	0.00187002	0.0890674	1	0.00581395	0.0115607	0.00861391	rs1800961	http://www.ebi.ac.uk/efo/EFO_0004611, http://www.ebi.ac.uk/efo/EFO_0004458	Inflammatory measurement,Lipid or lipoprotein measurement	http://www.ebi.ac.uk/efo/EFO_0004732,http://www.ebi.ac.uk/efo/EFO_0004872	http://www.ebi.ac.uk/efo/EFO_0004833, http://www.ebi.ac.uk/efo/EFO_0005090	Inflammatory measurement,Hematological measurement	http://www.ebi.ac.uk/efo/EFO_0004872,http://www.ebi.ac.uk/efo/EFO_0004503
neutrophil percentage of granulocytes	renal cell carcinoma	170	18	0	1	1	0.00187167	0.00187003	0.0890674	1	0.00534759	0.0106383	0.00790543	rs10936602-rs9811216	http://www.ebi.ac.uk/efo/EFO_0007994	Hematological measurement	http://www.ebi.ac.uk/efo/EFO_0004503	http://www.ebi.ac.uk/efo/EFO_0000681	Cancer	http://www.ebi.ac.uk/efo/EFO_0000616
Alzheimer's disease, family history of Alzheimer‚Äôs disease	Takayasu arteritis	180	17	0	1	1	0.00187167	0.00187004	0.0890674	1	0.00510204	0.0101523	0.00753271	rs28834970-rs2322599	http://www.ebi.ac.uk/efo/EFO_0000249, http://www.ebi.ac.uk/efo/EFO_0009268	Neurological disorder,Other measurement	http://www.ebi.ac.uk/efo/EFO_0000618,http://www.ebi.ac.uk/efo/EFO_0001444	http://www.ebi.ac.uk/efo/EFO_1001857	Cardiovascular disease	http://www.ebi.ac.uk/efo/EFO_0000319
Alzheimer's disease, family history of Alzheimer‚Äôs disease	female reproductive system disease	180	17	0	1	1	0.00187167	0.00187004	0.0890674	1	0.00510204	0.0101523	0.00753271	rs9271192-rs9271215	http://www.ebi.ac.uk/efo/EFO_0000249, http://www.ebi.ac.uk/efo/EFO_0009268	Neurological disorder,Other measurement	http://www.ebi.ac.uk/efo/EFO_0000618,http://www.ebi.ac.uk/efo/EFO_0001444	http://www.ebi.ac.uk/efo/EFO_0009549	Other disease	http://www.ebi.ac.uk/efo/EFO_0000408
alcohol use disorder measurement	forced expiratory volume	15	204	0	1	1	0.00187167	0.00187005	0.0890674	1	0.00458716	0.00913242	0.00675186	rs62062288-rs79412431	http://www.ebi.ac.uk/efo/EFO_0009458	Other measurement	http://www.ebi.ac.uk/efo/EFO_0001444	http://www.ebi.ac.uk/efo/EFO_0004314	Other measurement	http://www.ebi.ac.uk/efo/EFO_0001444
eye measurement	forced expiratory volume	15	204	0	1	1	0.00187167	0.00187005	0.0890674	1	0.00458716	0.00913242	0.00675186	rs3739070-rs6710301	http://www.ebi.ac.uk/efo/EFO_0004731	Other measurement	http://www.ebi.ac.uk/efo/EFO_0001444	http://www.ebi.ac.uk/efo/EFO_0004314	Other measurement	http://www.ebi.ac.uk/efo/EFO_0001444
Crohn's disease	P wave duration	204	15	0	1	1	0.00187167	0.00187005	0.0890674	1	0.00458716	0.00913242	0.00675186	rs174537-rs174577	http://www.ebi.ac.uk/efo/EFO_0000384	Digestive system disorder	http://www.ebi.ac.uk/efo/EFO_0000405	http://www.ebi.ac.uk/efo/EFO_0005094	Cardiovascular measurement	http://www.ebi.ac.uk/efo/EFO_0004298
Crohn's disease	sex hormone-binding globulin measurement	204	15	0	1	1	0.00187167	0.00187005	0.0890674	1	0.00458716	0.00913242	0.00675186	rs780093-rs780094	http://www.ebi.ac.uk/efo/EFO_0000384	Digestive system disorder	http://www.ebi.ac.uk/efo/EFO_0000405	http://www.ebi.ac.uk/efo/EFO_0004696	Other measurement	http://www.ebi.ac.uk/efo/EFO_0001444
Crohn's disease	alcohol dependence measurement	204	15	0	1	1	0.00187167	0.00187005	0.0890674	1	0.00458716	0.00913242	0.00675186	rs13126505-rs13135092	http://www.ebi.ac.uk/efo/EFO_0000384	Digestive system disorder	http://www.ebi.ac.uk/efo/EFO_0000405	http://www.ebi.ac.uk/efo/EFO_0007835	Other measurement	http://www.ebi.ac.uk/efo/EFO_0001444
Crohn's disease	eye measurement	204	15	0	1	1	0.00187167	0.00187005	0.0890674	1	0.00458716	0.00913242	0.00675186	rs2287921-rs516246	http://www.ebi.ac.uk/efo/EFO_0000384	Digestive system disorder	http://www.ebi.ac.uk/efo/EFO_0000405	http://www.ebi.ac.uk/efo/EFO_0004731	Other measurement	http://www.ebi.ac.uk/efo/EFO_0001444
forced expiratory volume	lung carcinoma, estrogen-receptor negative breast cancer, colorectal cancer, ovarian endometrioid carcinoma, prostate carcinoma, ovarian serous carcinoma, breast carcinoma, ovarian carcinoma, lung adenocarcinoma, squamous cell lung carcinoma	204	15	0	1	1	0.00187167	0.00187005	0.0890674	1	0.00458716	0.00913242	0.00675186	rs7679673-rs6533183	http://www.ebi.ac.uk/efo/EFO_0004314	Other measurement	http://www.ebi.ac.uk/efo/EFO_0001444	http://www.ebi.ac.uk/efo/EFO_0001071, http://www.ebi.ac.uk/efo/EFO_1000650, http://www.ebi.ac.uk/efo/EFO_0005842, http://www.ebi.ac.uk/efo/EFO_1001515, http://www.ebi.ac.uk/efo/EFO_0001663, http://www.ebi.ac.uk/efo/EFO_1001516, http://www.ebi.ac.uk/efo/EFO_0000305, http://www.ebi.ac.uk/efo/EFO_0001075, http://www.ebi.ac.uk/efo/EFO_0000571, http://www.ebi.ac.uk/efo/EFO_0000708	Cancer	http://www.ebi.ac.uk/efo/EFO_0000616
platelet component distribution width	sex hormone-binding globulin measurement	204	15	0	1	1	0.00187167	0.00187005	0.0890674	1	0.00458716	0.00913242	0.00675186	rs10740118-rs7910927	http://www.ebi.ac.uk/efo/EFO_0007984	Hematological measurement	http://www.ebi.ac.uk/efo/EFO_0004503	http://www.ebi.ac.uk/efo/EFO_0004696	Other measurement	http://www.ebi.ac.uk/efo/EFO_0001444
atopic eczema	primary biliary cirrhosis	42	73	0	1	1	0.00187534	0.00187365	0.0892368	1	0.00877193	0.0173913	0.013126	rs10214237-rs6871748	http://www.ebi.ac.uk/efo/EFO_0000274	Immune system disorder	http://www.ebi.ac.uk/efo/EFO_0000540	http://www.ebi.ac.uk/efo/EFO_1001486	Cancer	http://www.ebi.ac.uk/efo/EFO_0000616
resting heart rate, chronic obstructive pulmonary disease	venous thromboembolism	21	146	0	1	1	0.00187534	0.00187368	0.0892368	1	0.0060241	0.011976	0.00893374	rs4734879-rs57942103	http://www.ebi.ac.uk/efo/EFO_0004351, http://www.ebi.ac.uk/efo/EFO_0000341	Other disease,Cardiovascular measurement	http://www.ebi.ac.uk/efo/EFO_0004298,http://www.ebi.ac.uk/efo/EFO_0000408	http://www.ebi.ac.uk/efo/EFO_0004286	Cardiovascular disease	http://www.ebi.ac.uk/efo/EFO_0000319
susceptibility to childhood ear infection measurement	venous thromboembolism	21	146	0	1	1	0.00187534	0.00187368	0.0892368	1	0.0060241	0.011976	0.00893374	rs9411377-rs8176643	http://www.ebi.ac.uk/efo/EFO_0007904	Other measurement	http://www.ebi.ac.uk/efo/EFO_0001444	http://www.ebi.ac.uk/efo/EFO_0004286	Cardiovascular disease	http://www.ebi.ac.uk/efo/EFO_0000319
hypothyroidism	intelligence	152	675	0	2	2	0.0627561	0.00187472	0.0892853	1	0.00242424	0.00483676	0.00484649	rs7309-rs10930013|rs10876864-rs772920	http://www.ebi.ac.uk/efo/EFO_0004705	Other disease	http://www.ebi.ac.uk/efo/EFO_0000408	http://www.ebi.ac.uk/efo/EFO_0004337	Biological process	http://purl.obolibrary.org/obo/GO_0008150
risky sexual behaviour measurement	smoking status measurement, lung carcinoma	118	26	0	1	1	0.00187657	0.00187489	0.0892908	1	0.00699301	0.0138889	0.010409	rs6908726-rs67340775	http://www.ebi.ac.uk/efo/EFO_0007877	Other measurement	http://www.ebi.ac.uk/efo/EFO_0001444	http://www.ebi.ac.uk/efo/EFO_0006527, http://www.ebi.ac.uk/efo/EFO_0001071	Cancer,Other measurement	http://www.ebi.ac.uk/efo/EFO_0000616,http://www.ebi.ac.uk/efo/EFO_0001444
ovarian carcinoma	risky sexual behaviour measurement	26	118	0	1	1	0.00187657	0.00187489	0.0892908	1	0.00699301	0.0138889	0.010409	rs183211-rs1879586-rs62063281	http://www.ebi.ac.uk/efo/EFO_0001075	Cancer	http://www.ebi.ac.uk/efo/EFO_0000616	http://www.ebi.ac.uk/efo/EFO_0007877	Other measurement	http://www.ebi.ac.uk/efo/EFO_0001444
HIV-1 infection, viral load	telomere length	93	33	0	1	1	0.00187718	0.00187549	0.089317	1	0.008	0.015873	0.0119457	rs13137667-rs9993633	http://www.ebi.ac.uk/efo/EFO_0000180, http://www.ebi.ac.uk/efo/EFO_0010125	Other measurement,Other disease	http://www.ebi.ac.uk/efo/EFO_0000408,http://www.ebi.ac.uk/efo/EFO_0001444	http://www.ebi.ac.uk/efo/EFO_0004505	Other measurement	http://www.ebi.ac.uk/efo/EFO_0001444
nose morphology measurement	smoking status measurement, diastolic blood pressure	33	93	0	1	1	0.00187718	0.00187549	0.089317	1	0.008	0.015873	0.0119457	rs13271489-rs7823056-rs2929451	http://www.ebi.ac.uk/efo/EFO_0007843	Other measurement	http://www.ebi.ac.uk/efo/EFO_0001444	http://www.ebi.ac.uk/efo/EFO_0006527, http://www.ebi.ac.uk/efo/EFO_0006336	Other measurement	http://www.ebi.ac.uk/efo/EFO_0001444
bone quantitative ultrasound measurement	white matter microstructure measurement	12	256	0	1	1	0.00187901	0.0018774	0.089398	1	0.00374532	0.00746269	0.00547785	rs2953805-rs367543	http://www.ebi.ac.uk/efo/EFO_0004514	Other measurement	http://www.ebi.ac.uk/efo/EFO_0001444	http://www.ebi.ac.uk/efo/EFO_0005674	Other measurement	http://www.ebi.ac.uk/efo/EFO_0001444
serum IgA measurement	white matter microstructure measurement	12	256	0	1	1	0.00187901	0.0018774	0.089398	1	0.00374532	0.00746269	0.00547785	rs3184504-rs7310615	http://www.ebi.ac.uk/efo/EFO_0004912	Other measurement	http://www.ebi.ac.uk/efo/EFO_0001444	http://www.ebi.ac.uk/efo/EFO_0005674	Other measurement	http://www.ebi.ac.uk/efo/EFO_0001444
neuroticism measurement, wellbeing measurement, depressive symptom measurement	white matter microstructure measurement	12	256	0	1	1	0.00187901	0.0018774	0.089398	1	0.00374532	0.00746269	0.00547785	rs2874367-rs4654906	http://www.ebi.ac.uk/efo/EFO_0007660, http://www.ebi.ac.uk/efo/EFO_0007869, http://www.ebi.ac.uk/efo/EFO_0007006	Other measurement	http://www.ebi.ac.uk/efo/EFO_0001444	http://www.ebi.ac.uk/efo/EFO_0005674	Other measurement	http://www.ebi.ac.uk/efo/EFO_0001444
hippocampal tail volume	white matter microstructure measurement	12	256	0	1	1	0.00187901	0.0018774	0.089398	1	0.00374532	0.00746269	0.00547785	rs72761269-rs57246240	http://www.ebi.ac.uk/efo/EFO_0009398	Other measurement	http://www.ebi.ac.uk/efo/EFO_0001444	http://www.ebi.ac.uk/efo/EFO_0005674	Other measurement	http://www.ebi.ac.uk/efo/EFO_0001444
beta-2 microglobulin measurement	white matter microstructure measurement	12	256	0	1	1	0.00187901	0.0018774	0.089398	1	0.00374532	0.00746269	0.00547785	rs3184504-rs7310615	http://www.ebi.ac.uk/efo/EFO_0005197	Other measurement	http://www.ebi.ac.uk/efo/EFO_0001444	http://www.ebi.ac.uk/efo/EFO_0005674	Other measurement	http://www.ebi.ac.uk/efo/EFO_0001444
lobe attachment	mathematical ability	67	1538	0	2	2	0.0630289	0.00187756	0.089398	1	0.00124766	0.00249221	0.00248049	rs401966-rs436483|rs2529218-rs2529207	http://www.ebi.ac.uk/efo/EFO_0007667	Other trait	http://www.ebi.ac.uk/efo/EFO_0000001	http://www.ebi.ac.uk/efo/EFO_0004875	Biological process	http://purl.obolibrary.org/obo/GO_0008150
red blood cell distribution width	sphingolipid measurement, blood metabolite measurement	768	4	0	1	1	0.00187901	0.00187769	0.089398	1	0.00129702	0.00259067	0.00178503	rs174547-rs174559	http://www.ebi.ac.uk/efo/EFO_0005192	Hematological measurement	http://www.ebi.ac.uk/efo/EFO_0004503	http://www.ebi.ac.uk/efo/EFO_0004622, http://www.ebi.ac.uk/efo/EFO_0005664	Other measurement,Lipid or lipoprotein measurement	http://www.ebi.ac.uk/efo/EFO_0004529,http://www.ebi.ac.uk/efo/EFO_0001444
red blood cell distribution width	urinary potassium to creatinine ratio	768	4	0	1	1	0.00187901	0.00187769	0.089398	1	0.00129702	0.00259067	0.00178503	rs1047891-rs715	http://www.ebi.ac.uk/efo/EFO_0005192	Hematological measurement	http://www.ebi.ac.uk/efo/EFO_0004503	http://www.ebi.ac.uk/efo/EFO_0009882	Other measurement	http://www.ebi.ac.uk/efo/EFO_0001444
aortic stenosis	red blood cell distribution width	4	768	0	1	1	0.00187901	0.00187769	0.089398	1	0.00129702	0.00259067	0.00178503	rs174547-rs174559	http://www.ebi.ac.uk/efo/EFO_0000266	Cardiovascular disease	http://www.ebi.ac.uk/efo/EFO_0000319	http://www.ebi.ac.uk/efo/EFO_0005192	Hematological measurement	http://www.ebi.ac.uk/efo/EFO_0004503
Alzheimer's disease, Posterior cortical atrophy	red blood cell distribution width	4	768	0	1	1	0.00187901	0.00187769	0.089398	1	0.00129702	0.00259067	0.00178503	rs429358-rs2075650	http://www.ebi.ac.uk/efo/EFO_0000249, http://www.orpha.net/ORDO/Orphanet_54247	Neurological disorder	http://www.ebi.ac.uk/efo/EFO_0000618	http://www.ebi.ac.uk/efo/EFO_0005192	Hematological measurement	http://www.ebi.ac.uk/efo/EFO_0004503
neuroimaging measurement	red blood cell distribution width	4	768	1	0	1	0.00187901	0.00187769	0.089398	1	0.00129702	0.00259067	0.00178503	rs429358	http://www.ebi.ac.uk/efo/EFO_0004346	Other measurement	http://www.ebi.ac.uk/efo/EFO_0001444	http://www.ebi.ac.uk/efo/EFO_0005192	Hematological measurement	http://www.ebi.ac.uk/efo/EFO_0004503
fasting blood glucose measurement, glucose tolerance test, fasting blood insulin measurement	red blood cell distribution width	4	768	0	1	1	0.00187901	0.00187769	0.089398	1	0.00129702	0.00259067	0.00178503	rs780094-rs1260326	http://www.ebi.ac.uk/efo/EFO_0004465, http://www.ebi.ac.uk/efo/EFO_0004307, http://www.ebi.ac.uk/efo/EFO_0004466	Other measurement	http://www.ebi.ac.uk/efo/EFO_0001444	http://www.ebi.ac.uk/efo/EFO_0005192	Hematological measurement	http://www.ebi.ac.uk/efo/EFO_0004503
phosphatidylinositol measurement	red blood cell distribution width	4	768	0	1	1	0.00187901	0.00187769	0.089398	1	0.00129702	0.00259067	0.00178503	rs174559-rs174560	http://www.ebi.ac.uk/efo/EFO_0010230	Lipid or lipoprotein measurement	http://www.ebi.ac.uk/efo/EFO_0004529	http://www.ebi.ac.uk/efo/EFO_0005192	Hematological measurement	http://www.ebi.ac.uk/efo/EFO_0004503
energy intake	red blood cell distribution width	4	768	0	1	1	0.00187901	0.00187769	0.089398	1	0.00129702	0.00259067	0.00178503	rs1558902-rs1421085	http://www.ebi.ac.uk/efo/EFO_0003939	Biological process	http://purl.obolibrary.org/obo/GO_0008150	http://www.ebi.ac.uk/efo/EFO_0005192	Hematological measurement	http://www.ebi.ac.uk/efo/EFO_0004503
bone mineral accretion measurement, response to corticosteroid, asthma	red blood cell distribution width	4	768	0	1	1	0.00187901	0.00187769	0.089398	1	0.00129702	0.00259067	0.00178503	rs12447718-rs74035509	http://www.ebi.ac.uk/efo/EFO_0007591, http://purl.obolibrary.org/obo/GO_0031960, http://www.ebi.ac.uk/efo/EFO_0000270	Other measurement,Other disease,Response to drug	http://www.ebi.ac.uk/efo/EFO_0000408,http://purl.obolibrary.org/obo/GO_0042493,http://www.ebi.ac.uk/efo/EFO_0001444	http://www.ebi.ac.uk/efo/EFO_0005192	Hematological measurement	http://www.ebi.ac.uk/efo/EFO_0004503
mannose-binding protein C measurement	red blood cell distribution width	4	768	0	1	1	0.00187901	0.00187769	0.089398	1	0.00129702	0.00259067	0.00178503	rs687289-rs9411378	http://www.ebi.ac.uk/efo/EFO_0008224	Other measurement	http://www.ebi.ac.uk/efo/EFO_0001444	http://www.ebi.ac.uk/efo/EFO_0005192	Hematological measurement	http://www.ebi.ac.uk/efo/EFO_0004503
femoral neck bone geometry	red blood cell distribution width	4	768	0	1	1	0.00187901	0.00187769	0.089398	1	0.00129702	0.00259067	0.00178503	rs7102273-rs12283755	http://www.ebi.ac.uk/efo/EFO_0004511	Other measurement	http://www.ebi.ac.uk/efo/EFO_0001444	http://www.ebi.ac.uk/efo/EFO_0005192	Hematological measurement	http://www.ebi.ac.uk/efo/EFO_0004503
Lewy body dementia	red blood cell distribution width	4	768	1	0	1	0.00187901	0.00187769	0.089398	1	0.00129702	0.00259067	0.00178503	rs429358	http://www.ebi.ac.uk/efo/EFO_0006792	Neurological disorder	http://www.ebi.ac.uk/efo/EFO_0000618	http://www.ebi.ac.uk/efo/EFO_0005192	Hematological measurement	http://www.ebi.ac.uk/efo/EFO_0004503
memory performance	red blood cell distribution width	4	768	1	0	1	0.00187901	0.00187769	0.089398	1	0.00129702	0.00259067	0.00178503	rs429358	http://www.ebi.ac.uk/efo/EFO_0004874	Other measurement	http://www.ebi.ac.uk/efo/EFO_0001444	http://www.ebi.ac.uk/efo/EFO_0005192	Hematological measurement	http://www.ebi.ac.uk/efo/EFO_0004503
multiple sclerosis, diffuse large B-cell lymphoma	red blood cell distribution width	4	768	0	1	1	0.00187901	0.00187769	0.089398	1	0.00129702	0.00259067	0.00178503	rs131808-rs140522	http://www.ebi.ac.uk/efo/EFO_0003885, http://www.ebi.ac.uk/efo/EFO_0000403	Cancer,Immune system disorder	http://www.ebi.ac.uk/efo/EFO_0000616,http://www.ebi.ac.uk/efo/EFO_0000540	http://www.ebi.ac.uk/efo/EFO_0005192	Hematological measurement	http://www.ebi.ac.uk/efo/EFO_0004503
adolescent idiopathic scoliosis	risky sexual behaviour measurement	871	118	0	2	2	0.062865	0.00187838	0.0894296	1	0.00202634	0.00404449	0.00404541	rs4238620-rs12928897|rs72805613-rs12149832	http://www.ebi.ac.uk/efo/EFO_0005423	Other disease	http://www.ebi.ac.uk/efo/EFO_0000408	http://www.ebi.ac.uk/efo/EFO_0007877	Other measurement	http://www.ebi.ac.uk/efo/EFO_0001444
mathematical ability	tumor necrosis factor ligand superfamily member 11 measurement	1538	2	0	1	1	0.00188146	0.00188058	0.089521	1	0.000649773	0.0012987	0.000812524	rs2465404-rs7813952	http://www.ebi.ac.uk/efo/EFO_0004875	Biological process	http://purl.obolibrary.org/obo/GO_0008150	http://www.ebi.ac.uk/efo/EFO_0010617	Other measurement	http://www.ebi.ac.uk/efo/EFO_0001444
mathematical ability	same-sex sexual behavior	1538	2	0	1	1	0.00188146	0.00188058	0.089521	1	0.000649773	0.0012987	0.000812524	rs10267100-rs10261857	http://www.ebi.ac.uk/efo/EFO_0004875	Biological process	http://purl.obolibrary.org/obo/GO_0008150	http://www.ebi.ac.uk/efo/EFO_0010142	Biological process	http://purl.obolibrary.org/obo/GO_0008150
dihydrotestosterone measurement	mathematical ability	2	1538	1	0	1	0.00188146	0.00188058	0.089521	1	0.000649773	0.0012987	0.000812524	rs72829446	http://www.ebi.ac.uk/efo/EFO_0004909	Other measurement	http://www.ebi.ac.uk/efo/EFO_0001444	http://www.ebi.ac.uk/efo/EFO_0004875	Biological process	http://purl.obolibrary.org/obo/GO_0008150
ectonucleoside triphosphate diphosphohydrolase 5 measurement	mathematical ability	2	1538	0	1	1	0.00188146	0.00188058	0.089521	1	0.000649773	0.0012987	0.000812524	rs2358628-rs7160336	http://www.ebi.ac.uk/efo/EFO_0008115	Other measurement	http://www.ebi.ac.uk/efo/EFO_0001444	http://www.ebi.ac.uk/efo/EFO_0004875	Biological process	http://purl.obolibrary.org/obo/GO_0008150
Biliary atresia	mathematical ability	2	1538	0	1	1	0.00188146	0.00188058	0.089521	1	0.000649773	0.0012987	0.000812524	rs17095355-rs72828224	http://www.orpha.net/ORDO/Orphanet_30391	Digestive system disorder	http://www.ebi.ac.uk/efo/EFO_0000405	http://www.ebi.ac.uk/efo/EFO_0004875	Biological process	http://purl.obolibrary.org/obo/GO_0008150
interleukin 17 receptor B measurement	mathematical ability	2	1538	0	1	1	0.00188146	0.00188058	0.089521	1	0.000649773	0.0012987	0.000812524	rs2306866-rs4453827	http://www.ebi.ac.uk/efo/EFO_0008176	Other measurement	http://www.ebi.ac.uk/efo/EFO_0001444	http://www.ebi.ac.uk/efo/EFO_0004875	Biological process	http://purl.obolibrary.org/obo/GO_0008150
IgG disialylation measurement	mathematical ability	2	1538	0	1	1	0.00188146	0.00188058	0.089521	1	0.000649773	0.0012987	0.000812524	rs5757673-rs909674	http://www.ebi.ac.uk/efo/EFO_0008429	Other measurement	http://www.ebi.ac.uk/efo/EFO_0001444	http://www.ebi.ac.uk/efo/EFO_0004875	Biological process	http://purl.obolibrary.org/obo/GO_0008150
acute graft vs. host disease, donor genotype effect measurement	mathematical ability	2	1538	0	1	1	0.00188146	0.00188058	0.089521	1	0.000649773	0.0012987	0.000812524	rs13221852-rs4719944	http://www.ebi.ac.uk/efo/EFO_0004599, http://www.ebi.ac.uk/efo/EFO_0007892	Other measurement,Immune system disorder	http://www.ebi.ac.uk/efo/EFO_0001444,http://www.ebi.ac.uk/efo/EFO_0000540	http://www.ebi.ac.uk/efo/EFO_0004875	Biological process	http://purl.obolibrary.org/obo/GO_0008150
Corticobasal degeneration	mathematical ability	2	1538	0	1	1	0.00188146	0.00188058	0.089521	1	0.000649773	0.0012987	0.000812524	rs393152-rs62057107	http://www.orpha.net/ORDO/Orphanet_278	Neurological disorder	http://www.ebi.ac.uk/efo/EFO_0000618	http://www.ebi.ac.uk/efo/EFO_0004875	Biological process	http://purl.obolibrary.org/obo/GO_0008150
FEV change measurement, response to glucocorticoid, asthma	mathematical ability	2	1538	0	1	1	0.00188146	0.00188058	0.089521	1	0.000649773	0.0012987	0.000812524	rs6924808-rs35099767	http://www.ebi.ac.uk/efo/EFO_0005921, http://purl.obolibrary.org/obo/GO_0051384, http://www.ebi.ac.uk/efo/EFO_0000270	Other measurement,Other disease,Response to drug	http://www.ebi.ac.uk/efo/EFO_0000408,http://purl.obolibrary.org/obo/GO_0042493,http://www.ebi.ac.uk/efo/EFO_0001444	http://www.ebi.ac.uk/efo/EFO_0004875	Biological process	http://purl.obolibrary.org/obo/GO_0008150
complement C4b measurement	mathematical ability	2	1538	0	1	1	0.00188146	0.00188058	0.089521	1	0.000649773	0.0012987	0.000812524	rs204883-rs2280774	http://www.ebi.ac.uk/efo/EFO_0008092	Other measurement	http://www.ebi.ac.uk/efo/EFO_0001444	http://www.ebi.ac.uk/efo/EFO_0004875	Biological process	http://purl.obolibrary.org/obo/GO_0008150
Drugs used in diabetes use measurement	creatine kinase measurement	57	54	0	1	1	0.00188268	0.00188098	0.0895389	1	0.00909091	0.018018	0.0136151	rs780093-rs4665988	http://www.ebi.ac.uk/efo/EFO_0009924	Other measurement	http://www.ebi.ac.uk/efo/EFO_0001444	http://www.ebi.ac.uk/efo/EFO_0004534	Cardiovascular measurement	http://www.ebi.ac.uk/efo/EFO_0004298
eosinophil count	gut microbiome measurement	791	130	0	2	2	0.0628968	0.0018814	0.089558	1	0.00217628	0.00434311	0.00434718	rs67692128-rs6893213|rs62026377-rs12931878	http://www.ebi.ac.uk/efo/EFO_0004842	Hematological measurement	http://www.ebi.ac.uk/efo/EFO_0004503	http://www.ebi.ac.uk/efo/EFO_0007874	Other measurement	http://www.ebi.ac.uk/efo/EFO_0001444
Inhalant adrenergic use measurement	fasting blood glucose measurement	56	55	0	1	1	0.00188391	0.0018822	0.089582	1	0.00909091	0.018018	0.0136152	rs174572-rs174550	http://www.ebi.ac.uk/efo/EFO_0009941	Other measurement	http://www.ebi.ac.uk/efo/EFO_0001444	http://www.ebi.ac.uk/efo/EFO_0004465	Other measurement	http://www.ebi.ac.uk/efo/EFO_0001444
Myopia	fasting blood glucose measurement	56	55	0	1	1	0.00188391	0.0018822	0.089582	1	0.00909091	0.018018	0.0136152	rs56299331-rs4506565	http://purl.obolibrary.org/obo/HP_0000545	Other trait	http://www.ebi.ac.uk/efo/EFO_0000001	http://www.ebi.ac.uk/efo/EFO_0004465	Other measurement	http://www.ebi.ac.uk/efo/EFO_0001444
Testicular Germ Cell Tumor	triglyceride measurement, alcohol consumption measurement	55	56	0	1	1	0.00188391	0.0018822	0.089582	1	0.00909091	0.018018	0.0136152	rs1090107-rs17153755	http://www.ebi.ac.uk/efo/EFO_1000566	Cancer	http://www.ebi.ac.uk/efo/EFO_0000616	http://www.ebi.ac.uk/efo/EFO_0004530, http://www.ebi.ac.uk/efo/EFO_0007878	Other measurement,Lipid or lipoprotein measurement	http://www.ebi.ac.uk/efo/EFO_0004529,http://www.ebi.ac.uk/efo/EFO_0001444
physical activity measurement	systolic blood pressure, alcohol drinking	44	70	1	0	1	0.00188391	0.0018822	0.089582	1	0.00884956	0.0175439	0.0132456	rs55872725	http://www.ebi.ac.uk/efo/EFO_0008002	Other measurement	http://www.ebi.ac.uk/efo/EFO_0001444	http://www.ebi.ac.uk/efo/EFO_0006335, http://www.ebi.ac.uk/efo/EFO_0004329	Biological process,Other measurement	http://purl.obolibrary.org/obo/GO_0008150,http://www.ebi.ac.uk/efo/EFO_0001444
hip circumference	spine bone mineral density	77	40	0	1	1	0.00188391	0.0018822	0.089582	1	0.00862069	0.017094	0.0128954	rs577721086-rs141783576	http://www.ebi.ac.uk/efo/EFO_0005093	Body measurement	http://www.ebi.ac.uk/efo/EFO_0004324	http://www.ebi.ac.uk/efo/EFO_0007701	Other measurement	http://www.ebi.ac.uk/efo/EFO_0001444
age at onset, Myopia, refractive error measurement	body mass index, fasting blood glucose measurement	140	22	0	1	1	0.00188391	0.00188223	0.089582	1	0.00621118	0.0123457	0.00921906	rs72826094-rs7903146	http://www.ebi.ac.uk/efo/EFO_0004847, http://purl.obolibrary.org/obo/HP_0000545, http://www.ebi.ac.uk/efo/EFO_0007814	Other measurement,Other trait	http://www.ebi.ac.uk/efo/EFO_0000001,http://www.ebi.ac.uk/efo/EFO_0001444	http://www.ebi.ac.uk/efo/EFO_0004340, http://www.ebi.ac.uk/efo/EFO_0004465	Body measurement,Other measurement	http://www.ebi.ac.uk/efo/EFO_0004324,http://www.ebi.ac.uk/efo/EFO_0001444
cataract	neutrophil count, eosinophil count	20	154	0	1	1	0.00188391	0.00188223	0.089582	1	0.00578035	0.0114943	0.00856391	rs12593-rs17592479	http://www.ebi.ac.uk/efo/EFO_0001059	Other disease	http://www.ebi.ac.uk/efo/EFO_0000408	http://www.ebi.ac.uk/efo/EFO_0004833, http://www.ebi.ac.uk/efo/EFO_0004842	Hematological measurement	http://www.ebi.ac.uk/efo/EFO_0004503
endometrial carcinoma	neutrophil count, eosinophil count	20	154	1	0	1	0.00188391	0.00188223	0.089582	1	0.00578035	0.0114943	0.00856391	rs3184504	http://www.ebi.ac.uk/efo/EFO_1001512	Cancer	http://www.ebi.ac.uk/efo/EFO_0000616	http://www.ebi.ac.uk/efo/EFO_0004833, http://www.ebi.ac.uk/efo/EFO_0004842	Hematological measurement	http://www.ebi.ac.uk/efo/EFO_0004503
Hodgkins lymphoma	neutrophil count, eosinophil count	20	154	0	1	1	0.00188391	0.00188223	0.089582	1	0.00578035	0.0114943	0.00856391	rs9271588-rs2395185	http://www.ebi.ac.uk/efo/EFO_0000183	Cancer	http://www.ebi.ac.uk/efo/EFO_0000616	http://www.ebi.ac.uk/efo/EFO_0004833, http://www.ebi.ac.uk/efo/EFO_0004842	Hematological measurement	http://www.ebi.ac.uk/efo/EFO_0004503
anxiety measurement	neutrophil count, eosinophil count	20	154	0	1	1	0.00188391	0.00188223	0.089582	1	0.00578035	0.0114943	0.00856391	rs28570522-rs1991651	http://www.ebi.ac.uk/efo/EFO_0009863	Other measurement	http://www.ebi.ac.uk/efo/EFO_0001444	http://www.ebi.ac.uk/efo/EFO_0004833, http://www.ebi.ac.uk/efo/EFO_0004842	Hematological measurement	http://www.ebi.ac.uk/efo/EFO_0004503
immunoglobulin isotype switching measurement	neutrophil count, eosinophil count	20	154	0	1	1	0.00188391	0.00188223	0.089582	1	0.00578035	0.0114943	0.00856391	rs3184504-rs1265565	http://www.ebi.ac.uk/efo/EFO_0010128	Other measurement	http://www.ebi.ac.uk/efo/EFO_0001444	http://www.ebi.ac.uk/efo/EFO_0004833, http://www.ebi.ac.uk/efo/EFO_0004842	Hematological measurement	http://www.ebi.ac.uk/efo/EFO_0004503
central nervous system cancer	neutrophil count, eosinophil count	20	154	0	1	1	0.00188391	0.00188223	0.089582	1	0.00578035	0.0114943	0.00856391	rs2736100-rs7705526	http://www.ebi.ac.uk/efo/EFO_0000326	Cancer	http://www.ebi.ac.uk/efo/EFO_0000616	http://www.ebi.ac.uk/efo/EFO_0004833, http://www.ebi.ac.uk/efo/EFO_0004842	Hematological measurement	http://www.ebi.ac.uk/efo/EFO_0004503
neutrophil count, eosinophil count	non-small cell lung carcinoma	154	20	1	0	1	0.00188391	0.00188223	0.089582	1	0.00578035	0.0114943	0.00856391	rs7705526	http://www.ebi.ac.uk/efo/EFO_0004833, http://www.ebi.ac.uk/efo/EFO_0004842	Hematological measurement	http://www.ebi.ac.uk/efo/EFO_0004503	http://www.ebi.ac.uk/efo/EFO_0003060	Cancer	http://www.ebi.ac.uk/efo/EFO_0000616
Alzheimer's disease, family history of Alzheimer‚Äôs disease	neuroticism measurement	180	571	0	2	2	0.0628662	0.00188248	0.0895928	1	0.00267023	0.00532623	0.00534225	rs889555-rs3751855|rs12292911-rs11039182-rs7107356	http://www.ebi.ac.uk/efo/EFO_0000249, http://www.ebi.ac.uk/efo/EFO_0009268	Neurological disorder,Other measurement	http://www.ebi.ac.uk/efo/EFO_0000618,http://www.ebi.ac.uk/efo/EFO_0001444	http://www.ebi.ac.uk/efo/EFO_0007660	Other measurement	http://www.ebi.ac.uk/efo/EFO_0001444
cancer antigen 19.9 measurement	systolic blood pressure	3	1027	0	1	1	0.00188452	0.00188334	0.0895999	1	0.000971817	0.00194175	0.0012966	rs601338-rs439523	http://www.ebi.ac.uk/efo/EFO_0010584	Other measurement	http://www.ebi.ac.uk/efo/EFO_0001444	http://www.ebi.ac.uk/efo/EFO_0006335	Other measurement	http://www.ebi.ac.uk/efo/EFO_0001444
schizophrenia, type II diabetes mellitus	systolic blood pressure	3	1027	0	1	1	0.00188452	0.00188334	0.0895999	1	0.000971817	0.00194175	0.0012966	rs4575195-rs7903146	http://www.ebi.ac.uk/efo/EFO_0000692, http://www.ebi.ac.uk/efo/EFO_0001360	Neurological disorder,Metabolic disorder	http://www.ebi.ac.uk/efo/EFO_0000618,http://www.ebi.ac.uk/efo/EFO_0000589	http://www.ebi.ac.uk/efo/EFO_0006335	Other measurement	http://www.ebi.ac.uk/efo/EFO_0001444
response to darapladib, acute coronary syndrome, lipoprotein-associated phospholipase A(2) change measurement, coronary heart disease	systolic blood pressure	3	1027	1	0	1	0.00188452	0.00188334	0.0895999	1	0.000971817	0.00194175	0.0012966	rs7412	http://www.ebi.ac.uk/efo/EFO_0008395, http://www.ebi.ac.uk/efo/EFO_0005672, http://www.ebi.ac.uk/efo/EFO_0008432, http://www.ebi.ac.uk/efo/EFO_0001645	Cardiovascular disease,Cardiovascular measurement,Response to drug	http://www.ebi.ac.uk/efo/EFO_0000319,http://www.ebi.ac.uk/efo/EFO_0004298,http://purl.obolibrary.org/obo/GO_0042493	http://www.ebi.ac.uk/efo/EFO_0006335	Other measurement	http://www.ebi.ac.uk/efo/EFO_0001444
serine measurement	systolic blood pressure	3	1027	0	1	1	0.00188452	0.00188334	0.0895999	1	0.000971817	0.00194175	0.0012966	rs6593297-rs57427081	http://www.ebi.ac.uk/efo/EFO_0009774	Other measurement	http://www.ebi.ac.uk/efo/EFO_0001444	http://www.ebi.ac.uk/efo/EFO_0006335	Other measurement	http://www.ebi.ac.uk/efo/EFO_0001444
papillary thyroid carcinoma	systolic blood pressure	3	1027	0	1	1	0.00188452	0.00188334	0.0895999	1	0.000971817	0.00194175	0.0012966	rs527953512-rs6996585	http://www.ebi.ac.uk/efo/EFO_0000641	Cancer	http://www.ebi.ac.uk/efo/EFO_0000616	http://www.ebi.ac.uk/efo/EFO_0006335	Other measurement	http://www.ebi.ac.uk/efo/EFO_0001444
susceptibility to vaginal yeast infection measurement	systolic blood pressure	3	1027	0	1	1	0.00188452	0.00188334	0.0895999	1	0.000971817	0.00194175	0.0012966	rs10147464-rs7161578	http://www.ebi.ac.uk/efo/EFO_0008412	Other measurement	http://www.ebi.ac.uk/efo/EFO_0001444	http://www.ebi.ac.uk/efo/EFO_0006335	Other measurement	http://www.ebi.ac.uk/efo/EFO_0001444
hemoglobin A1 measurement	systolic blood pressure	3	1027	0	1	1	0.00188452	0.00188334	0.0895999	1	0.000971817	0.00194175	0.0012966	rs7754840-rs9368222	http://www.ebi.ac.uk/efo/EFO_0007629	Hematological measurement	http://www.ebi.ac.uk/efo/EFO_0004503	http://www.ebi.ac.uk/efo/EFO_0006335	Other measurement	http://www.ebi.ac.uk/efo/EFO_0001444
butyrylcholinesterase measurement	systolic blood pressure	3	1027	0	1	1	0.00188452	0.00188334	0.0895999	1	0.000971817	0.00194175	0.0012966	rs11675251-rs12693982	http://www.ebi.ac.uk/efo/EFO_0004571	Liver enzyme measurement	http://www.ebi.ac.uk/efo/EFO_0004582	http://www.ebi.ac.uk/efo/EFO_0006335	Other measurement	http://www.ebi.ac.uk/efo/EFO_0001444
leptin measurement	systolic blood pressure	3	1027	0	1	1	0.00188452	0.00188334	0.0895999	1	0.000971817	0.00194175	0.0012966	rs11642015-rs8043757	http://www.ebi.ac.uk/efo/EFO_0005000	Other measurement	http://www.ebi.ac.uk/efo/EFO_0001444	http://www.ebi.ac.uk/efo/EFO_0006335	Other measurement	http://www.ebi.ac.uk/efo/EFO_0001444
alpha globulin measurement, protein measurement	systolic blood pressure	3	1027	0	1	1	0.00188452	0.00188334	0.0895999	1	0.000971817	0.00194175	0.0012966	rs28929474-rs112635299	http://www.ebi.ac.uk/efo/EFO_0004813, http://www.ebi.ac.uk/efo/EFO_0004747	Other measurement	http://www.ebi.ac.uk/efo/EFO_0001444	http://www.ebi.ac.uk/efo/EFO_0006335	Other measurement	http://www.ebi.ac.uk/efo/EFO_0001444
ankle brachial index	systolic blood pressure	3	1027	1	0	1	0.00188452	0.00188334	0.0895999	1	0.000971817	0.00194175	0.0012966	rs1333045	http://www.ebi.ac.uk/efo/EFO_0003912	Cardiovascular measurement	http://www.ebi.ac.uk/efo/EFO_0004298	http://www.ebi.ac.uk/efo/EFO_0006335	Other measurement	http://www.ebi.ac.uk/efo/EFO_0001444
alpha fetoprotein measurement	systolic blood pressure	3	1027	1	0	1	0.00188452	0.00188334	0.0895999	1	0.000971817	0.00194175	0.0012966	rs28929474	http://www.ebi.ac.uk/efo/EFO_0010583	Other measurement	http://www.ebi.ac.uk/efo/EFO_0001444	http://www.ebi.ac.uk/efo/EFO_0006335	Other measurement	http://www.ebi.ac.uk/efo/EFO_0001444
drinking behavior	systolic blood pressure	3	1027	1	0	1	0.00188452	0.00188334	0.0895999	1	0.000971817	0.00194175	0.0012966	rs11066280	http://www.ebi.ac.uk/efo/EFO_0004315	Biological process	http://purl.obolibrary.org/obo/GO_0008150	http://www.ebi.ac.uk/efo/EFO_0006335	Other measurement	http://www.ebi.ac.uk/efo/EFO_0001444
nephrolithiasis	systolic blood pressure	3	1027	0	1	1	0.00188452	0.00188334	0.0895999	1	0.000971817	0.00194175	0.0012966	rs10233127-rs1000597	http://www.ebi.ac.uk/efo/EFO_0004253	Other disease	http://www.ebi.ac.uk/efo/EFO_0000408	http://www.ebi.ac.uk/efo/EFO_0006335	Other measurement	http://www.ebi.ac.uk/efo/EFO_0001444
esophageal adenocarcinoma, digestive system disease, Barrett's esophagus	systolic blood pressure	3	1027	0	1	1	0.00188452	0.00188334	0.0895999	1	0.000971817	0.00194175	0.0012966	rs2687201-rs12636552	http://www.ebi.ac.uk/efo/EFO_0000478, http://www.ebi.ac.uk/efo/EFO_0000405, http://www.ebi.ac.uk/efo/EFO_0000280	Cancer,Digestive system disorder,Other disease	http://www.ebi.ac.uk/efo/EFO_0000616,http://www.ebi.ac.uk/efo/EFO_0000405,http://www.ebi.ac.uk/efo/EFO_0000408	http://www.ebi.ac.uk/efo/EFO_0006335	Other measurement	http://www.ebi.ac.uk/efo/EFO_0001444
cystic fibrosis associated meconium ileus	systolic blood pressure	3	1027	0	1	1	0.00188452	0.00188334	0.0895999	1	0.000971817	0.00194175	0.0012966	rs55641580-rs61948108	http://www.ebi.ac.uk/efo/EFO_0004608	Digestive system disorder	http://www.ebi.ac.uk/efo/EFO_0000405	http://www.ebi.ac.uk/efo/EFO_0006335	Other measurement	http://www.ebi.ac.uk/efo/EFO_0001444
behavioural disinhibition measurement	systolic blood pressure	3	1027	0	1	1	0.00188452	0.00188334	0.0895999	1	0.000971817	0.00194175	0.0012966	rs76508707-rs139528938	http://www.ebi.ac.uk/efo/EFO_0006946	Other measurement	http://www.ebi.ac.uk/efo/EFO_0001444	http://www.ebi.ac.uk/efo/EFO_0006335	Other measurement	http://www.ebi.ac.uk/efo/EFO_0001444
differentiated thyroid carcinoma	systolic blood pressure	3	1027	0	1	1	0.00188452	0.00188334	0.0895999	1	0.000971817	0.00194175	0.0012966	rs527953512-rs6996585	http://www.ebi.ac.uk/efo/EFO_1002017	Cancer	http://www.ebi.ac.uk/efo/EFO_0000616	http://www.ebi.ac.uk/efo/EFO_0006335	Other measurement	http://www.ebi.ac.uk/efo/EFO_0001444
macular telangiectasia type 2	systolic blood pressure	3	1027	0	1	1	0.00188452	0.00188334	0.0895999	1	0.000971817	0.00194175	0.0012966	rs1047891-rs715	http://www.ebi.ac.uk/efo/EFO_1002009	Neurological disorder	http://www.ebi.ac.uk/efo/EFO_0000618	http://www.ebi.ac.uk/efo/EFO_0006335	Other measurement	http://www.ebi.ac.uk/efo/EFO_0001444
cardiovascular disease biomarker measurement	systolic blood pressure	3	1027	1	0	1	0.00188452	0.00188334	0.0895999	1	0.000971817	0.00194175	0.0012966	rs13107325	http://www.ebi.ac.uk/efo/EFO_0005278	Cardiovascular measurement	http://www.ebi.ac.uk/efo/EFO_0004298	http://www.ebi.ac.uk/efo/EFO_0006335	Other measurement	http://www.ebi.ac.uk/efo/EFO_0001444
soluble transferrin receptor measurement, iron biomarker measurement	systolic blood pressure	3	1027	0	1	1	0.00188452	0.00188334	0.0895999	1	0.000971817	0.00194175	0.0012966	rs236918-rs7128382	http://www.ebi.ac.uk/efo/EFO_0004460, http://www.ebi.ac.uk/efo/EFO_0004461	Other measurement	http://www.ebi.ac.uk/efo/EFO_0001444	http://www.ebi.ac.uk/efo/EFO_0006335	Other measurement	http://www.ebi.ac.uk/efo/EFO_0001444
Menorrhagia	systolic blood pressure	3	1027	0	1	1	0.00188452	0.00188334	0.0895999	1	0.000971817	0.00194175	0.0012966	rs72709458-rs10069690	http://purl.obolibrary.org/obo/HP_0000132	Other trait	http://www.ebi.ac.uk/efo/EFO_0000001	http://www.ebi.ac.uk/efo/EFO_0006335	Other measurement	http://www.ebi.ac.uk/efo/EFO_0001444
proprotein convertase subtilisin/kexin type 7 measurement	systolic blood pressure	3	1027	0	1	1	0.00188452	0.00188334	0.0895999	1	0.000971817	0.00194175	0.0012966	rs9326248-rs7128382	http://www.ebi.ac.uk/efo/EFO_0008270	Other measurement	http://www.ebi.ac.uk/efo/EFO_0001444	http://www.ebi.ac.uk/efo/EFO_0006335	Other measurement	http://www.ebi.ac.uk/efo/EFO_0001444
Vasodilators used in cardiac diseases use measurement	systolic blood pressure	3	1027	0	1	1	0.00188452	0.00188334	0.0895999	1	0.000971817	0.00194175	0.0012966	rs1333047-rs1333045	http://www.ebi.ac.uk/efo/EFO_0009926	Other measurement	http://www.ebi.ac.uk/efo/EFO_0001444	http://www.ebi.ac.uk/efo/EFO_0006335	Other measurement	http://www.ebi.ac.uk/efo/EFO_0001444
systolic blood pressure	trochanter size	1027	3	0	1	1	0.00188452	0.00188334	0.0895999	1	0.000971817	0.00194175	0.0012966	rs143384-rs6087709	http://www.ebi.ac.uk/efo/EFO_0006335	Other measurement	http://www.ebi.ac.uk/efo/EFO_0001444	http://www.ebi.ac.uk/efo/EFO_0010074	Body measurement	http://www.ebi.ac.uk/efo/EFO_0004324
systolic blood pressure	tissue plasminogen activator measurement	1027	3	0	1	1	0.00188452	0.00188334	0.0895999	1	0.000971817	0.00194175	0.0012966	rs9399599-rs7765526	http://www.ebi.ac.uk/efo/EFO_0006335	Other measurement	http://www.ebi.ac.uk/efo/EFO_0001444	http://www.ebi.ac.uk/efo/EFO_0004791	Cardiovascular measurement	http://www.ebi.ac.uk/efo/EFO_0004298
systolic blood pressure	treatment-resistant hypertension	1027	3	0	1	1	0.00188452	0.00188334	0.0895999	1	0.000971817	0.00194175	0.0012966	rs17035646-rs12046278	http://www.ebi.ac.uk/efo/EFO_0006335	Other measurement	http://www.ebi.ac.uk/efo/EFO_0001444	http://www.ebi.ac.uk/efo/EFO_1002006	Cardiovascular disease	http://www.ebi.ac.uk/efo/EFO_0000319
systolic blood pressure	triglyceride measurement, coronary artery disease	1027	3	0	1	1	0.00188452	0.00188334	0.0895999	1	0.000971817	0.00194175	0.0012966	rs117206641-rs12423664	http://www.ebi.ac.uk/efo/EFO_0006335	Other measurement	http://www.ebi.ac.uk/efo/EFO_0001444	http://www.ebi.ac.uk/efo/EFO_0004530, http://www.ebi.ac.uk/efo/EFO_0000378	Cardiovascular disease,Lipid or lipoprotein measurement	http://www.ebi.ac.uk/efo/EFO_0004529,http://www.ebi.ac.uk/efo/EFO_0000319
chin morphology measurement	lobe attachment	46	67	0	1	1	0.00188513	0.00188342	0.0896026	1	0.00892857	0.0176991	0.0133667	rs17479393-rs12691702	http://www.ebi.ac.uk/efo/EFO_0007842	Other measurement	http://www.ebi.ac.uk/efo/EFO_0001444	http://www.ebi.ac.uk/efo/EFO_0007667	Other trait	http://www.ebi.ac.uk/efo/EFO_0000001
atrial fibrillation	risk-taking behaviour	200	514	1	1	2	0.0628785	0.00188383	0.089621	1	0.00280899	0.00560224	0.00562206	rs1278493-rs10935186|rs2885697	http://www.ebi.ac.uk/efo/EFO_0000275	Cardiovascular disease	http://www.ebi.ac.uk/efo/EFO_0000319	http://www.ebi.ac.uk/efo/EFO_0008579	Biological process	http://purl.obolibrary.org/obo/GO_0008150
childhood onset asthma	self rated health	257	12	0	1	1	0.00188635	0.00188473	0.0896551	1	0.00373134	0.00743494	0.00545735	rs12952581-rs17637472	http://www.ebi.ac.uk/efo/EFO_0004591	Other disease	http://www.ebi.ac.uk/efo/EFO_0000408	http://www.ebi.ac.uk/efo/EFO_0004778	Other trait	http://www.ebi.ac.uk/efo/EFO_0000001
childhood onset asthma	factor VII measurement	257	12	0	1	1	0.00188635	0.00188473	0.0896551	1	0.00373134	0.00743494	0.00545735	rs4722758-rs498475	http://www.ebi.ac.uk/efo/EFO_0004591	Other disease	http://www.ebi.ac.uk/efo/EFO_0000408	http://www.ebi.ac.uk/efo/EFO_0004619	Other measurement	http://www.ebi.ac.uk/efo/EFO_0001444
childhood onset asthma	leptin measurement, type II diabetes mellitus	257	12	0	1	1	0.00188635	0.00188473	0.0896551	1	0.00373134	0.00743494	0.00545735	rs2488075-rs113092121	http://www.ebi.ac.uk/efo/EFO_0004591	Other disease	http://www.ebi.ac.uk/efo/EFO_0000408	http://www.ebi.ac.uk/efo/EFO_0005000, http://www.ebi.ac.uk/efo/EFO_0001360	Other measurement,Metabolic disorder	http://www.ebi.ac.uk/efo/EFO_0000589,http://www.ebi.ac.uk/efo/EFO_0001444
beta-2 microglobulin measurement	childhood onset asthma	12	257	0	1	1	0.00188635	0.00188473	0.0896551	1	0.00373134	0.00743494	0.00545735	rs3184504-rs11065979	http://www.ebi.ac.uk/efo/EFO_0005197	Other measurement	http://www.ebi.ac.uk/efo/EFO_0001444	http://www.ebi.ac.uk/efo/EFO_0004591	Other disease	http://www.ebi.ac.uk/efo/EFO_0000408
late-onset myasthenia gravis	risk-taking behaviour	6	514	0	1	1	0.00188635	0.00188487	0.0896551	1	0.00192678	0.00384615	0.00273354	rs7817124-rs6998967	http://www.ebi.ac.uk/efo/EFO_1001490	Neurological disorder	http://www.ebi.ac.uk/efo/EFO_0000618	http://www.ebi.ac.uk/efo/EFO_0008579	Biological process	http://purl.obolibrary.org/obo/GO_0008150
multiple sclerosis, oligoclonal band measurement	risk-taking behaviour	6	514	0	1	1	0.00188635	0.00188487	0.0896551	1	0.00192678	0.00384615	0.00273354	rs3021058-rs9275563	http://www.ebi.ac.uk/efo/EFO_0003885, http://www.ebi.ac.uk/efo/EFO_0005206	Other measurement,Immune system disorder	http://www.ebi.ac.uk/efo/EFO_0001444,http://www.ebi.ac.uk/efo/EFO_0000540	http://www.ebi.ac.uk/efo/EFO_0008579	Biological process	http://purl.obolibrary.org/obo/GO_0008150
Barrett's esophagus	risk-taking behaviour	6	514	0	1	1	0.00188635	0.00188487	0.0896551	1	0.00192678	0.00384615	0.00273354	rs4841503-rs2409797-rs4840572	http://www.ebi.ac.uk/efo/EFO_0000280	Digestive system disorder	http://www.ebi.ac.uk/efo/EFO_0000405	http://www.ebi.ac.uk/efo/EFO_0008579	Biological process	http://purl.obolibrary.org/obo/GO_0008150
anxiety disorder	risk-taking behaviour	6	514	0	1	1	0.00188635	0.00188487	0.0896551	1	0.00192678	0.00384615	0.00273354	rs2861139-rs6556803	http://www.ebi.ac.uk/efo/EFO_0006788	Neurological disorder	http://www.ebi.ac.uk/efo/EFO_0000618	http://www.ebi.ac.uk/efo/EFO_0008579	Biological process	http://purl.obolibrary.org/obo/GO_0008150
oral cavity cancer	risk-taking behaviour	6	514	1	0	1	0.00188635	0.00188487	0.0896551	1	0.00192678	0.00384615	0.00273354	rs1229984	http://www.ebi.ac.uk/efo/EFO_0005570	Cancer	http://www.ebi.ac.uk/efo/EFO_0000616	http://www.ebi.ac.uk/efo/EFO_0008579	Biological process	http://purl.obolibrary.org/obo/GO_0008150
cancer antigen 15.3 measurement	risk-taking behaviour	6	514	1	0	1	0.00188635	0.00188487	0.0896551	1	0.00192678	0.00384615	0.00273354	rs760077	http://www.ebi.ac.uk/efo/EFO_0010585	Other measurement	http://www.ebi.ac.uk/efo/EFO_0001444	http://www.ebi.ac.uk/efo/EFO_0008579	Biological process	http://purl.obolibrary.org/obo/GO_0008150
acute graft vs. host disease	risk-taking behaviour	6	514	0	1	1	0.00188635	0.00188487	0.0896551	1	0.00192678	0.00384615	0.00273354	rs16866061-rs2047134	http://www.ebi.ac.uk/efo/EFO_0004599	Immune system disorder	http://www.ebi.ac.uk/efo/EFO_0000540	http://www.ebi.ac.uk/efo/EFO_0008579	Biological process	http://purl.obolibrary.org/obo/GO_0008150
kidney disease	risk-taking behaviour	6	514	0	1	1	0.00188635	0.00188487	0.0896551	1	0.00192678	0.00384615	0.00273354	rs9275596-rs3021058	http://www.ebi.ac.uk/efo/EFO_0003086	Other disease	http://www.ebi.ac.uk/efo/EFO_0000408	http://www.ebi.ac.uk/efo/EFO_0008579	Biological process	http://purl.obolibrary.org/obo/GO_0008150
risk-taking behaviour	unipolar depression, autism spectrum disorder	514	6	0	1	1	0.00188635	0.00188487	0.0896551	1	0.00192678	0.00384615	0.00273354	rs254024-rs325506	http://www.ebi.ac.uk/efo/EFO_0008579	Biological process	http://purl.obolibrary.org/obo/GO_0008150	http://www.ebi.ac.uk/efo/EFO_0003761, http://www.ebi.ac.uk/efo/EFO_0003756	Neurological disorder	http://www.ebi.ac.uk/efo/EFO_0000618
age at onset, glioblastoma multiforme	mean corpuscular volume	8	386	0	1	1	0.0018888	0.00188724	0.0897643	1	0.00254453	0.00507614	0.00366489	rs4449583-rs10069690	http://www.ebi.ac.uk/efo/EFO_0004847, http://www.ebi.ac.uk/efo/EFO_0000519	Cancer,Other measurement	http://www.ebi.ac.uk/efo/EFO_0000616,http://www.ebi.ac.uk/efo/EFO_0001444	http://www.ebi.ac.uk/efo/EFO_0004526	Hematological measurement	http://www.ebi.ac.uk/efo/EFO_0004503
Cannabis use	mean corpuscular volume	8	386	0	1	1	0.0018888	0.00188724	0.0897643	1	0.00254453	0.00507614	0.00366489	rs56163509-rs10499	http://www.ebi.ac.uk/efo/EFO_0007585	Biological process	http://purl.obolibrary.org/obo/GO_0008150	http://www.ebi.ac.uk/efo/EFO_0004526	Hematological measurement	http://www.ebi.ac.uk/efo/EFO_0004503
mean corpuscular volume	progesterone measurement	386	8	0	1	1	0.0018888	0.00188724	0.0897643	1	0.00254453	0.00507614	0.00366489	rs10786714-rs200510190	http://www.ebi.ac.uk/efo/EFO_0004526	Hematological measurement	http://www.ebi.ac.uk/efo/EFO_0004503	http://www.ebi.ac.uk/efo/EFO_0007004	Other measurement	http://www.ebi.ac.uk/efo/EFO_0001444
mean arterial pressure, alcohol consumption measurement	respiratory system disease	30	103	0	1	1	0.00189002	0.00188832	0.0898068	1	0.00757576	0.0150376	0.011299	rs7209400-rs9889262	http://www.ebi.ac.uk/efo/EFO_0006340, http://www.ebi.ac.uk/efo/EFO_0007878	Other measurement	http://www.ebi.ac.uk/efo/EFO_0001444	http://www.ebi.ac.uk/efo/EFO_0000684	Other disease	http://www.ebi.ac.uk/efo/EFO_0000408
diastolic blood pressure, alcohol consumption measurement	respiratory system disease	30	103	0	1	1	0.00189002	0.00188832	0.0898068	1	0.00757576	0.0150376	0.011299	rs7209400-rs9889262	http://www.ebi.ac.uk/efo/EFO_0006336, http://www.ebi.ac.uk/efo/EFO_0007878	Other measurement	http://www.ebi.ac.uk/efo/EFO_0001444	http://www.ebi.ac.uk/efo/EFO_0000684	Other disease	http://www.ebi.ac.uk/efo/EFO_0000408
cervical carcinoma	respiratory system disease	30	103	0	1	1	0.00189002	0.00188832	0.0898068	1	0.00757576	0.0150376	0.011299	rs9303279-rs8067378	http://www.ebi.ac.uk/efo/EFO_0001061	Cancer	http://www.ebi.ac.uk/efo/EFO_0000616	http://www.ebi.ac.uk/efo/EFO_0000684	Other disease	http://www.ebi.ac.uk/efo/EFO_0000408
insulin measurement	respiratory system disease	30	103	0	1	1	0.00189002	0.00188832	0.0898068	1	0.00757576	0.0150376	0.011299	rs7096101-rs2497318	http://www.ebi.ac.uk/efo/EFO_0004467	Other measurement	http://www.ebi.ac.uk/efo/EFO_0001444	http://www.ebi.ac.uk/efo/EFO_0000684	Other disease	http://www.ebi.ac.uk/efo/EFO_0000408
chronic kidney disease, serum metabolite measurement	respiratory system disease	30	103	0	1	1	0.00189002	0.00188832	0.0898068	1	0.00757576	0.0150376	0.011299	rs102275-rs174535	http://www.ebi.ac.uk/efo/EFO_0003884, http://www.ebi.ac.uk/efo/EFO_0005653	Other measurement,Other disease	http://www.ebi.ac.uk/efo/EFO_0000408,http://www.ebi.ac.uk/efo/EFO_0001444	http://www.ebi.ac.uk/efo/EFO_0000684	Other disease	http://www.ebi.ac.uk/efo/EFO_0000408
basophil count, eosinophil count	vascular endothelial growth factor measurement	206	15	0	1	1	0.00189002	0.00188837	0.0898068	1	0.00454545	0.00904977	0.00669027	rs10852622-rs4782371	http://www.ebi.ac.uk/efo/EFO_0005090, http://www.ebi.ac.uk/efo/EFO_0004842	Inflammatory measurement,Hematological measurement	http://www.ebi.ac.uk/efo/EFO_0004872,http://www.ebi.ac.uk/efo/EFO_0004503	http://www.ebi.ac.uk/efo/EFO_0004762	Cardiovascular measurement	http://www.ebi.ac.uk/efo/EFO_0004298
basophil count, eosinophil count	interstitial lung disease	206	15	0	1	1	0.00189002	0.00188837	0.0898068	1	0.00454545	0.00904977	0.00669027	rs6793295-rs9811216	http://www.ebi.ac.uk/efo/EFO_0005090, http://www.ebi.ac.uk/efo/EFO_0004842	Inflammatory measurement,Hematological measurement	http://www.ebi.ac.uk/efo/EFO_0004872,http://www.ebi.ac.uk/efo/EFO_0004503	http://www.ebi.ac.uk/efo/EFO_0004244	Other disease	http://www.ebi.ac.uk/efo/EFO_0000408
basophil count, eosinophil count	eye measurement	206	15	0	1	1	0.00189002	0.00188837	0.0898068	1	0.00454545	0.00904977	0.00669027	rs653178-rs10774625	http://www.ebi.ac.uk/efo/EFO_0005090, http://www.ebi.ac.uk/efo/EFO_0004842	Inflammatory measurement,Hematological measurement	http://www.ebi.ac.uk/efo/EFO_0004872,http://www.ebi.ac.uk/efo/EFO_0004503	http://www.ebi.ac.uk/efo/EFO_0004731	Other measurement	http://www.ebi.ac.uk/efo/EFO_0001444
P wave duration	basophil count, eosinophil count	15	206	0	1	1	0.00189002	0.00188837	0.0898068	1	0.00454545	0.00904977	0.00669027	rs174577-rs174548	http://www.ebi.ac.uk/efo/EFO_0005094	Cardiovascular measurement	http://www.ebi.ac.uk/efo/EFO_0004298	http://www.ebi.ac.uk/efo/EFO_0005090, http://www.ebi.ac.uk/efo/EFO_0004842	Inflammatory measurement,Hematological measurement	http://www.ebi.ac.uk/efo/EFO_0004872,http://www.ebi.ac.uk/efo/EFO_0004503
adult onset asthma	serum alanine aminotransferase measurement	91	34	0	1	1	0.00189247	0.00189075	0.0899128	1	0.00806452	0.016	0.0120457	rs174551-rs174584	http://www.ebi.ac.uk/efo/EFO_1002011	Other disease	http://www.ebi.ac.uk/efo/EFO_0000408	http://www.ebi.ac.uk/efo/EFO_0004735	Liver enzyme measurement	http://www.ebi.ac.uk/efo/EFO_0004582
adult onset asthma	lipid measurement	91	34	0	1	1	0.00189247	0.00189075	0.0899128	1	0.00806452	0.016	0.0120457	rs174584-rs174547	http://www.ebi.ac.uk/efo/EFO_1002011	Other disease	http://www.ebi.ac.uk/efo/EFO_0000408	http://www.ebi.ac.uk/efo/EFO_0004529	Other measurement	http://www.ebi.ac.uk/efo/EFO_0001444
blood urea nitrogen measurement	ovarian carcinoma	119	26	0	1	1	0.00189247	0.00189076	0.0899128	1	0.00694444	0.0137931	0.0103364	rs2264750-rs7953249	http://www.ebi.ac.uk/efo/EFO_0004741	Other measurement	http://www.ebi.ac.uk/efo/EFO_0001444	http://www.ebi.ac.uk/efo/EFO_0001075	Cancer	http://www.ebi.ac.uk/efo/EFO_0000616
QRS amplitude, QRS complex	blood urea nitrogen measurement	26	119	0	1	1	0.00189247	0.00189076	0.0899128	1	0.00694444	0.0137931	0.0103364	rs116760613-rs17391905	http://www.ebi.ac.uk/efo/EFO_0007742, http://www.ebi.ac.uk/efo/EFO_0005054	Cardiovascular measurement	http://www.ebi.ac.uk/efo/EFO_0004298	http://www.ebi.ac.uk/efo/EFO_0004741	Other measurement	http://www.ebi.ac.uk/efo/EFO_0001444
large artery stroke, coronary heart disease	psoriasis	17	182	0	1	1	0.00189247	0.0018908	0.0899128	1	0.00505051	0.0100503	0.00745634	rs11065979-rs11065987	http://www.ebi.ac.uk/efo/EFO_0005524, http://www.ebi.ac.uk/efo/EFO_0001645	Cardiovascular disease	http://www.ebi.ac.uk/efo/EFO_0000319	http://www.ebi.ac.uk/efo/EFO_0000676	Immune system disorder	http://www.ebi.ac.uk/efo/EFO_0000540
alcohol drinking	psoriasis	17	182	1	0	1	0.00189247	0.0018908	0.0899128	1	0.00505051	0.0100503	0.00745634	rs671	http://www.ebi.ac.uk/efo/EFO_0004329	Biological process	http://purl.obolibrary.org/obo/GO_0008150	http://www.ebi.ac.uk/efo/EFO_0000676	Immune system disorder	http://www.ebi.ac.uk/efo/EFO_0000540
drug-induced liver injury	psoriasis	17	182	1	0	1	0.00189247	0.0018908	0.0899128	1	0.00505051	0.0100503	0.00745634	rs2395029	http://www.ebi.ac.uk/efo/EFO_0004228	Digestive system disorder	http://www.ebi.ac.uk/efo/EFO_0000405	http://www.ebi.ac.uk/efo/EFO_0000676	Immune system disorder	http://www.ebi.ac.uk/efo/EFO_0000540
psoriasis	tea consumption measurement	182	17	1	0	1	0.00189247	0.0018908	0.0899128	1	0.00505051	0.0100503	0.00745634	rs671	http://www.ebi.ac.uk/efo/EFO_0000676	Immune system disorder	http://www.ebi.ac.uk/efo/EFO_0000540	http://www.ebi.ac.uk/efo/EFO_0010091	Other measurement	http://www.ebi.ac.uk/efo/EFO_0001444
mean corpuscular hemoglobin concentration	rheumatoid arthritis, celiac disease	129	24	0	1	1	0.00189369	0.00189199	0.0899668	1	0.00657895	0.0130719	0.00977969	rs4821124-rs374588807	http://www.ebi.ac.uk/efo/EFO_0004528	Hematological measurement	http://www.ebi.ac.uk/efo/EFO_0004503	http://www.ebi.ac.uk/efo/EFO_0000685, http://www.ebi.ac.uk/efo/EFO_0001060	Immune system disorder	http://www.ebi.ac.uk/efo/EFO_0000540
leptin measurement, type II diabetes mellitus	multiple sclerosis	12	258	0	1	1	0.00189369	0.00189206	0.0899668	1	0.00371747	0.00740741	0.00543701	rs2488075-rs1112718	http://www.ebi.ac.uk/efo/EFO_0005000, http://www.ebi.ac.uk/efo/EFO_0001360	Other measurement,Metabolic disorder	http://www.ebi.ac.uk/efo/EFO_0000589,http://www.ebi.ac.uk/efo/EFO_0001444	http://www.ebi.ac.uk/efo/EFO_0003885	Immune system disorder	http://www.ebi.ac.uk/efo/EFO_0000540
factor VII measurement	multiple sclerosis	12	258	0	1	1	0.00189369	0.00189206	0.0899668	1	0.00371747	0.00740741	0.00543701	rs498475-rs10245867	http://www.ebi.ac.uk/efo/EFO_0004619	Other measurement	http://www.ebi.ac.uk/efo/EFO_0001444	http://www.ebi.ac.uk/efo/EFO_0003885	Immune system disorder	http://www.ebi.ac.uk/efo/EFO_0000540
multiple sclerosis	phosphorus measurement	258	12	0	1	1	0.00189369	0.00189206	0.0899668	1	0.00371747	0.00740741	0.00543701	rs35716097-rs67111717	http://www.ebi.ac.uk/efo/EFO_0003885	Immune system disorder	http://www.ebi.ac.uk/efo/EFO_0000540	http://www.ebi.ac.uk/efo/EFO_0004861	Other measurement	http://www.ebi.ac.uk/efo/EFO_0001444
multiple sclerosis	smoking status measurement, forced expiratory volume	258	12	0	1	1	0.00189369	0.00189206	0.0899668	1	0.00371747	0.00740741	0.00543701	rs2047409-rs2726479	http://www.ebi.ac.uk/efo/EFO_0003885	Immune system disorder	http://www.ebi.ac.uk/efo/EFO_0000540	http://www.ebi.ac.uk/efo/EFO_0006527, http://www.ebi.ac.uk/efo/EFO_0004314	Other measurement	http://www.ebi.ac.uk/efo/EFO_0001444
lean body mass	visual cortical surface area measurement	163	19	0	1	1	0.00189431	0.00189262	0.0899875	1	0.00552486	0.010989	0.00817663	rs9388490-rs1591805	http://www.ebi.ac.uk/efo/EFO_0004995	Other measurement	http://www.ebi.ac.uk/efo/EFO_0001444	http://www.ebi.ac.uk/efo/EFO_0004771	Other measurement	http://www.ebi.ac.uk/efo/EFO_0001444
lean body mass	pulmonary function measurement, FEV/FEC ratio	163	19	0	1	1	0.00189431	0.00189262	0.0899875	1	0.00552486	0.010989	0.00817663	rs6570509-rs3817928	http://www.ebi.ac.uk/efo/EFO_0004995	Other measurement	http://www.ebi.ac.uk/efo/EFO_0001444	http://www.ebi.ac.uk/efo/EFO_0003892, http://www.ebi.ac.uk/efo/EFO_0004713	Other measurement	http://www.ebi.ac.uk/efo/EFO_0001444
chloride measurement	lean body mass	19	163	0	1	1	0.00189431	0.00189262	0.0899875	1	0.00552486	0.010989	0.00817663	rs1260326-rs6547692	http://www.ebi.ac.uk/efo/EFO_0009284	Other measurement	http://www.ebi.ac.uk/efo/EFO_0001444	http://www.ebi.ac.uk/efo/EFO_0004995	Other measurement	http://www.ebi.ac.uk/efo/EFO_0001444
ovarian serous carcinoma	rheumatoid arthritis	19	163	0	1	1	0.00189431	0.00189262	0.0899875	1	0.00552486	0.010989	0.00817663	rs1400482-rs1516971	http://www.ebi.ac.uk/efo/EFO_1001516	Cancer	http://www.ebi.ac.uk/efo/EFO_0000616	http://www.ebi.ac.uk/efo/EFO_0000685	Immune system disorder	http://www.ebi.ac.uk/efo/EFO_0000540
insomnia	lean body mass	19	163	0	1	1	0.00189431	0.00189262	0.0899875	1	0.00552486	0.010989	0.00817663	rs9894577-rs66827053	http://www.ebi.ac.uk/efo/EFO_0004698	Neurological disorder	http://www.ebi.ac.uk/efo/EFO_0000618	http://www.ebi.ac.uk/efo/EFO_0004995	Other measurement	http://www.ebi.ac.uk/efo/EFO_0001444
optic disc size measurement	skin pigmentation measurement	124	25	1	0	1	0.00189614	0.00189443	0.0900624	1	0.00675676	0.0134228	0.0100507	rs1126809	http://www.ebi.ac.uk/efo/EFO_0004832	Other measurement	http://www.ebi.ac.uk/efo/EFO_0001444	http://www.ebi.ac.uk/efo/EFO_0007009	Other measurement	http://www.ebi.ac.uk/efo/EFO_0001444
optic disc size measurement	systemic scleroderma, rheumatoid arthritis, myositis, systemic lupus erythematosus	124	25	0	1	1	0.00189614	0.00189443	0.0900624	1	0.00675676	0.0134228	0.0100507	rs5754467-rs2266963	http://www.ebi.ac.uk/efo/EFO_0004832	Other measurement	http://www.ebi.ac.uk/efo/EFO_0001444	http://www.ebi.ac.uk/efo/EFO_0000717, http://www.ebi.ac.uk/efo/EFO_0000685, http://www.ebi.ac.uk/efo/EFO_0000783, http://www.ebi.ac.uk/efo/EFO_0002690	Cardiovascular disease,Immune system disorder	http://www.ebi.ac.uk/efo/EFO_0000319,http://www.ebi.ac.uk/efo/EFO_0000540
cutaneous squamous cell carcinoma	optic disc size measurement	25	124	1	0	1	0.00189614	0.00189443	0.0900624	1	0.00675676	0.0134228	0.0100507	rs1126809	http://www.ebi.ac.uk/efo/EFO_1001927	Cancer	http://www.ebi.ac.uk/efo/EFO_0000616	http://www.ebi.ac.uk/efo/EFO_0004832	Other measurement	http://www.ebi.ac.uk/efo/EFO_0001444
melanoma	optic disc size measurement	25	124	0	1	1	0.00189614	0.00189443	0.0900624	1	0.00675676	0.0134228	0.0100507	rs1126809-rs1393350	http://www.ebi.ac.uk/efo/EFO_0000756	Cancer	http://www.ebi.ac.uk/efo/EFO_0000616	http://www.ebi.ac.uk/efo/EFO_0004832	Other measurement	http://www.ebi.ac.uk/efo/EFO_0001444
anxiety measurement	granulocyte count	20	155	0	1	1	0.00189614	0.00189444	0.0900624	1	0.00574713	0.0114286	0.00851449	rs28570522-rs1991651	http://www.ebi.ac.uk/efo/EFO_0009863	Other measurement	http://www.ebi.ac.uk/efo/EFO_0001444	http://www.ebi.ac.uk/efo/EFO_0007987	Hematological measurement	http://www.ebi.ac.uk/efo/EFO_0004503
central nervous system cancer	granulocyte count	20	155	0	1	1	0.00189614	0.00189444	0.0900624	1	0.00574713	0.0114286	0.00851449	rs2736100-rs7705526	http://www.ebi.ac.uk/efo/EFO_0000326	Cancer	http://www.ebi.ac.uk/efo/EFO_0000616	http://www.ebi.ac.uk/efo/EFO_0007987	Hematological measurement	http://www.ebi.ac.uk/efo/EFO_0004503
cataract	granulocyte count	20	155	0	1	1	0.00189614	0.00189444	0.0900624	1	0.00574713	0.0114286	0.00851449	rs12593-rs17592479	http://www.ebi.ac.uk/efo/EFO_0001059	Other disease	http://www.ebi.ac.uk/efo/EFO_0000408	http://www.ebi.ac.uk/efo/EFO_0007987	Hematological measurement	http://www.ebi.ac.uk/efo/EFO_0004503
endometrial carcinoma	granulocyte count	20	155	1	0	1	0.00189614	0.00189444	0.0900624	1	0.00574713	0.0114286	0.00851449	rs3184504	http://www.ebi.ac.uk/efo/EFO_1001512	Cancer	http://www.ebi.ac.uk/efo/EFO_0000616	http://www.ebi.ac.uk/efo/EFO_0007987	Hematological measurement	http://www.ebi.ac.uk/efo/EFO_0004503
granulocyte count	immunoglobulin isotype switching measurement	155	20	0	1	1	0.00189614	0.00189444	0.0900624	1	0.00574713	0.0114286	0.00851449	rs3184504-rs1265565	http://www.ebi.ac.uk/efo/EFO_0007987	Hematological measurement	http://www.ebi.ac.uk/efo/EFO_0004503	http://www.ebi.ac.uk/efo/EFO_0010128	Other measurement	http://www.ebi.ac.uk/efo/EFO_0001444
granulocyte count	non-small cell lung carcinoma	155	20	1	0	1	0.00189614	0.00189444	0.0900624	1	0.00574713	0.0114286	0.00851449	rs7705526	http://www.ebi.ac.uk/efo/EFO_0007987	Hematological measurement	http://www.ebi.ac.uk/efo/EFO_0004503	http://www.ebi.ac.uk/efo/EFO_0003060	Cancer	http://www.ebi.ac.uk/efo/EFO_0000616
nose morphology measurement	smoking status measurement, systolic blood pressure	33	94	0	1	1	0.00189736	0.00189564	0.0901179	1	0.00793651	0.015748	0.0118505	rs13271489-rs7823056-rs2929451	http://www.ebi.ac.uk/efo/EFO_0007843	Other measurement	http://www.ebi.ac.uk/efo/EFO_0001444	http://www.ebi.ac.uk/efo/EFO_0006527, http://www.ebi.ac.uk/efo/EFO_0006335	Other measurement	http://www.ebi.ac.uk/efo/EFO_0001444
HMG CoA reductase inhibitor use measurement	body weight	97	32	0	1	1	0.00189859	0.00189686	0.0901736	1	0.0078125	0.0155039	0.0116612	rs1421085-rs8050136	http://www.ebi.ac.uk/efo/EFO_0009932	Other measurement	http://www.ebi.ac.uk/efo/EFO_0001444	http://www.ebi.ac.uk/efo/EFO_0004338	Body measurement	http://www.ebi.ac.uk/efo/EFO_0004324
HMG CoA reductase inhibitor use measurement	gout	97	32	1	0	1	0.00189859	0.00189686	0.0901736	1	0.0078125	0.0155039	0.0116612	rs1260326	http://www.ebi.ac.uk/efo/EFO_0009932	Other measurement	http://www.ebi.ac.uk/efo/EFO_0001444	http://www.ebi.ac.uk/efo/EFO_0004274	Metabolic disorder	http://www.ebi.ac.uk/efo/EFO_0000589
IGA glomerulonephritis	neutrophil percentage of leukocytes	23	135	0	1	1	0.0018992	0.00189749	0.0901986	1	0.00636943	0.0126582	0.0094612	rs2412971-rs5763821	http://www.ebi.ac.uk/efo/EFO_0004194	Other disease	http://www.ebi.ac.uk/efo/EFO_0000408	http://www.ebi.ac.uk/efo/EFO_0007990	Hematological measurement	http://www.ebi.ac.uk/efo/EFO_0004503
IGA glomerulonephritis	Parkinson's disease	23	135	0	1	1	0.0018992	0.00189749	0.0901986	1	0.00636943	0.0126582	0.0094612	rs660895-rs112485576	http://www.ebi.ac.uk/efo/EFO_0004194	Other disease	http://www.ebi.ac.uk/efo/EFO_0000408	http://www.ebi.ac.uk/efo/EFO_0002508	Neurological disorder	http://www.ebi.ac.uk/efo/EFO_0000618
neutrophil percentage of leukocytes	total cholesterol measurement, hematocrit, stroke, ventricular rate measurement, coronary heart disease, body mass index, atrial fibrillation, high density lipoprotein cholesterol measurement, cancer, diastolic blood pressure, triglyceride measurement, systolic blood pressure, heart failure, diabetes mellitus, glucose measurement, mortality	135	23	0	1	1	0.0018992	0.00189749	0.0901986	1	0.00636943	0.0126582	0.0094612	rs2980853-rs2954021	http://www.ebi.ac.uk/efo/EFO_0007990	Hematological measurement	http://www.ebi.ac.uk/efo/EFO_0004503	http://www.ebi.ac.uk/efo/EFO_0004574, http://www.ebi.ac.uk/efo/EFO_0004348, http://www.ebi.ac.uk/efo/EFO_0000712, http://www.ebi.ac.uk/efo/EFO_0007928, http://www.ebi.ac.uk/efo/EFO_0001645, http://www.ebi.ac.uk/efo/EFO_0004340, http://www.ebi.ac.uk/efo/EFO_0000275, http://www.ebi.ac.uk/efo/EFO_0004612, http://www.ebi.ac.uk/efo/EFO_0000311, http://www.ebi.ac.uk/efo/EFO_0006336, http://www.ebi.ac.uk/efo/EFO_0004530, http://www.ebi.ac.uk/efo/EFO_0006335, http://www.ebi.ac.uk/efo/EFO_0003144, http://www.ebi.ac.uk/efo/EFO_0000400, http://www.ebi.ac.uk/efo/EFO_0004468, http://www.ebi.ac.uk/efo/EFO_0004352	Body measurement,Lipid or lipoprotein measurement,Cancer,Other measurement,Metabolic disorder,Cardiovascular measurement,Cardiovascular disease,Hematological measurement	http://www.ebi.ac.uk/efo/EFO_0004529,http://www.ebi.ac.uk/efo/EFO_0004324,http://www.ebi.ac.uk/efo/EFO_0004503,http://www.ebi.ac.uk/efo/EFO_0004732,http://www.ebi.ac.uk/efo/EFO_0000616,http://www.ebi.ac.uk/efo/EFO_0004298,http://www.ebi.ac.uk/efo/EFO_0000319,http://www.ebi.ac.uk/efo/EFO_0001444,http://www.ebi.ac.uk/efo/EFO_0000589
Parkinson's disease	restless legs syndrome	135	23	0	1	1	0.0018992	0.00189749	0.0901986	1	0.00636943	0.0126582	0.0094612	rs3104783-rs45544231	http://www.ebi.ac.uk/efo/EFO_0002508	Neurological disorder	http://www.ebi.ac.uk/efo/EFO_0000618	http://www.ebi.ac.uk/efo/EFO_0004270	Neurological disorder	http://www.ebi.ac.uk/efo/EFO_0000618
BMI-adjusted waist-hip ratio, sex interaction measurement, age at assessment	worry measurement	42	74	0	1	1	0.00190103	0.00189929	0.0902769	1	0.00869565	0.0172414	0.0130116	rs12489828-rs11130306	http://www.ebi.ac.uk/efo/EFO_0007788, http://www.ebi.ac.uk/efo/EFO_0008343, http://www.ebi.ac.uk/efo/EFO_0008007	Body measurement,Other measurement	http://www.ebi.ac.uk/efo/EFO_0004324,http://www.ebi.ac.uk/efo/EFO_0001444	http://www.ebi.ac.uk/efo/EFO_0009589	Other measurement	http://www.ebi.ac.uk/efo/EFO_0001444
L lactate dehydrogenase measurement	creatinine measurement	28	111	0	1	1	0.00190103	0.00189931	0.0902769	1	0.00724638	0.0143885	0.0107975	rs2511162-rs7941845	http://www.ebi.ac.uk/efo/EFO_0004808	Hematological measurement	http://www.ebi.ac.uk/efo/EFO_0004503	http://www.ebi.ac.uk/efo/EFO_0004518	Other measurement	http://www.ebi.ac.uk/efo/EFO_0001444
depressive symptom measurement	white matter integrity	259	12	0	1	1	0.00190103	0.00189938	0.0902769	1	0.0037037	0.00738007	0.00541682	rs13194781-rs374598428	http://www.ebi.ac.uk/efo/EFO_0007006	Other measurement	http://www.ebi.ac.uk/efo/EFO_0001444	http://www.ebi.ac.uk/efo/EFO_0004641	Other measurement	http://www.ebi.ac.uk/efo/EFO_0001444
depressive symptom measurement	prothrombin time measurement	259	12	0	1	1	0.00190103	0.00189938	0.0902769	1	0.0037037	0.00738007	0.00541682	rs10838629-rs2070850	http://www.ebi.ac.uk/efo/EFO_0007006	Other measurement	http://www.ebi.ac.uk/efo/EFO_0001444	http://www.ebi.ac.uk/efo/EFO_0008390	Hematological measurement	http://www.ebi.ac.uk/efo/EFO_0004503
depressive symptom measurement	self rated health	259	12	0	1	1	0.00190103	0.00189938	0.0902769	1	0.0037037	0.00738007	0.00541682	rs2924322-rs619466	http://www.ebi.ac.uk/efo/EFO_0007006	Other measurement	http://www.ebi.ac.uk/efo/EFO_0001444	http://www.ebi.ac.uk/efo/EFO_0004778	Other trait	http://www.ebi.ac.uk/efo/EFO_0000001
depressive symptom measurement	generalised epilepsy	259	12	0	1	1	0.00190103	0.00189938	0.0902769	1	0.0037037	0.00738007	0.00541682	rs1402398-rs2717036	http://www.ebi.ac.uk/efo/EFO_0007006	Other measurement	http://www.ebi.ac.uk/efo/EFO_0001444	http://www.ebi.ac.uk/efo/EFO_0005917	Neurological disorder	http://www.ebi.ac.uk/efo/EFO_0000618
depressive symptom measurement	smoking status measurement, forced expiratory volume	259	12	0	1	1	0.00190103	0.00189938	0.0902769	1	0.0037037	0.00738007	0.00541682	rs13194781-rs6904596	http://www.ebi.ac.uk/efo/EFO_0007006	Other measurement	http://www.ebi.ac.uk/efo/EFO_0001444	http://www.ebi.ac.uk/efo/EFO_0006527, http://www.ebi.ac.uk/efo/EFO_0004314	Other measurement	http://www.ebi.ac.uk/efo/EFO_0001444
depressive symptom measurement	leptin measurement, type II diabetes mellitus	259	12	0	1	1	0.00190103	0.00189938	0.0902769	1	0.0037037	0.00738007	0.00541682	rs310763-rs7621569	http://www.ebi.ac.uk/efo/EFO_0007006	Other measurement	http://www.ebi.ac.uk/efo/EFO_0001444	http://www.ebi.ac.uk/efo/EFO_0005000, http://www.ebi.ac.uk/efo/EFO_0001360	Other measurement,Metabolic disorder	http://www.ebi.ac.uk/efo/EFO_0000589,http://www.ebi.ac.uk/efo/EFO_0001444
attention deficit hyperactivity disorder, Cannabis use	depressive symptom measurement	12	259	0	1	1	0.00190103	0.00189938	0.0902769	1	0.0037037	0.00738007	0.00541682	rs4916723-rs247911	http://www.ebi.ac.uk/efo/EFO_0003888, http://www.ebi.ac.uk/efo/EFO_0007585	Biological process,Neurological disorder	http://www.ebi.ac.uk/efo/EFO_0000618,http://purl.obolibrary.org/obo/GO_0008150	http://www.ebi.ac.uk/efo/EFO_0007006	Other measurement	http://www.ebi.ac.uk/efo/EFO_0001444
hair colour measurement	serum urea measurement	444	7	0	1	1	0.00190103	0.00189949	0.0902769	1	0.00222222	0.00443459	0.00317995	rs914615-rs4390169	http://www.ebi.ac.uk/efo/EFO_0007822	Other measurement	http://www.ebi.ac.uk/efo/EFO_0001444	http://www.ebi.ac.uk/efo/EFO_0009795	Other measurement	http://www.ebi.ac.uk/efo/EFO_0001444
hair colour measurement	hormone measurement, thyroxine measurement	444	7	0	1	1	0.00190103	0.00189949	0.0902769	1	0.00222222	0.00443459	0.00317995	rs12347191-rs7045138	http://www.ebi.ac.uk/efo/EFO_0007822	Other measurement	http://www.ebi.ac.uk/efo/EFO_0001444	http://www.ebi.ac.uk/efo/EFO_0004730, http://www.ebi.ac.uk/efo/EFO_0005130	Other measurement	http://www.ebi.ac.uk/efo/EFO_0001444
hair colour measurement	magnesium measurement	444	7	0	1	1	0.00190103	0.00189949	0.0902769	1	0.00222222	0.00443459	0.00317995	rs4072037-rs4390169	http://www.ebi.ac.uk/efo/EFO_0007822	Other measurement	http://www.ebi.ac.uk/efo/EFO_0001444	http://www.ebi.ac.uk/efo/EFO_0004845	Other measurement	http://www.ebi.ac.uk/efo/EFO_0001444
1,5 anhydroglucitol measurement	hair colour measurement	7	444	0	1	1	0.00190103	0.00189949	0.0902769	1	0.00222222	0.00443459	0.00317995	rs9330264-rs4390169	http://www.ebi.ac.uk/efo/EFO_0008009	Other measurement	http://www.ebi.ac.uk/efo/EFO_0001444	http://www.ebi.ac.uk/efo/EFO_0007822	Other measurement	http://www.ebi.ac.uk/efo/EFO_0001444
glioblastoma multiforme	hair colour measurement	7	444	0	1	1	0.00190103	0.00189949	0.0902769	1	0.00222222	0.00443459	0.00317995	rs10811650-rs145929329	http://www.ebi.ac.uk/efo/EFO_0000519	Cancer	http://www.ebi.ac.uk/efo/EFO_0000616	http://www.ebi.ac.uk/efo/EFO_0007822	Other measurement	http://www.ebi.ac.uk/efo/EFO_0001444
infant head circumference	schizophrenia, autism spectrum disorder	11	283	0	1	1	0.00190409	0.00190245	0.0904141	1	0.00341297	0.00680272	0.00497749	rs7980687-rs2851447	http://www.ebi.ac.uk/efo/EFO_0004577	Body measurement	http://www.ebi.ac.uk/efo/EFO_0004324	http://www.ebi.ac.uk/efo/EFO_0000692, http://www.ebi.ac.uk/efo/EFO_0003756	Neurological disorder	http://www.ebi.ac.uk/efo/EFO_0000618
nephrotic syndrome	schizophrenia, autism spectrum disorder	11	283	0	1	1	0.00190409	0.00190245	0.0904141	1	0.00341297	0.00680272	0.00497749	rs9273542-rs9274299	http://www.ebi.ac.uk/efo/EFO_0004255	Other disease	http://www.ebi.ac.uk/efo/EFO_0000408	http://www.ebi.ac.uk/efo/EFO_0000692, http://www.ebi.ac.uk/efo/EFO_0003756	Neurological disorder	http://www.ebi.ac.uk/efo/EFO_0000618
infant body height	schizophrenia, autism spectrum disorder	11	283	0	1	1	0.00190409	0.00190245	0.0904141	1	0.00341297	0.00680272	0.00497749	rs2293751-rs592229	http://www.ebi.ac.uk/efo/EFO_0006785	Body measurement	http://www.ebi.ac.uk/efo/EFO_0004324	http://www.ebi.ac.uk/efo/EFO_0000692, http://www.ebi.ac.uk/efo/EFO_0003756	Neurological disorder	http://www.ebi.ac.uk/efo/EFO_0000618
hepatitis B virus infection	intraocular pressure measurement	9	346	0	1	1	0.0019047	0.0019031	0.09044	1	0.00282486	0.0056338	0.00408924	rs4821116-rs5754102	http://www.ebi.ac.uk/efo/EFO_0004197	Digestive system disorder	http://www.ebi.ac.uk/efo/EFO_0000405	http://www.ebi.ac.uk/efo/EFO_0004695	Other measurement	http://www.ebi.ac.uk/efo/EFO_0001444
age at voice drop	intraocular pressure measurement	9	346	0	1	1	0.0019047	0.0019031	0.09044	1	0.00282486	0.0056338	0.00408924	rs9391253-rs7759938	http://www.ebi.ac.uk/efo/EFO_0007888	Other measurement	http://www.ebi.ac.uk/efo/EFO_0001444	http://www.ebi.ac.uk/efo/EFO_0004695	Other measurement	http://www.ebi.ac.uk/efo/EFO_0001444
cancer, heart failure, diabetes mellitus, stroke, coronary heart disease, atrial fibrillation, mortality	intraocular pressure measurement	9	346	0	1	1	0.0019047	0.0019031	0.09044	1	0.00282486	0.0056338	0.00408924	rs4506565-rs4367880	http://www.ebi.ac.uk/efo/EFO_0000311, http://www.ebi.ac.uk/efo/EFO_0003144, http://www.ebi.ac.uk/efo/EFO_0000400, http://www.ebi.ac.uk/efo/EFO_0000712, http://www.ebi.ac.uk/efo/EFO_0001645, http://www.ebi.ac.uk/efo/EFO_0000275, http://www.ebi.ac.uk/efo/EFO_0004352	Cancer,Cardiovascular disease,Metabolic disorder,Other measurement	http://www.ebi.ac.uk/efo/EFO_0000589,http://www.ebi.ac.uk/efo/EFO_0000616,http://www.ebi.ac.uk/efo/EFO_0000319,http://www.ebi.ac.uk/efo/EFO_0001444	http://www.ebi.ac.uk/efo/EFO_0004695	Other measurement	http://www.ebi.ac.uk/efo/EFO_0001444
handedness	intraocular pressure measurement	9	346	0	1	1	0.0019047	0.0019031	0.09044	1	0.00282486	0.0056338	0.00408924	rs9912530-rs199512	http://www.ebi.ac.uk/efo/EFO_0009902	Other trait	http://www.ebi.ac.uk/efo/EFO_0000001	http://www.ebi.ac.uk/efo/EFO_0004695	Other measurement	http://www.ebi.ac.uk/efo/EFO_0001444
body height	hip bone size	2984	35	0	2	2	0.0638816	0.00190367	0.090466	1	0.00066291	0.00132494	0.00130794	rs143384-rs878639|rs12507427-rs13125694	http://www.ebi.ac.uk/efo/EFO_0004339	Body measurement	http://www.ebi.ac.uk/efo/EFO_0004324	http://www.ebi.ac.uk/efo/EFO_0004844	Body measurement	http://www.ebi.ac.uk/efo/EFO_0004324
BMI-adjusted waist circumference, physical activity measurement	systemic scleroderma	76	41	0	1	1	0.00190593	0.00190418	0.0904848	1	0.00862069	0.017094	0.0128973	rs3129763-rs615672	http://www.ebi.ac.uk/efo/EFO_0007789, http://www.ebi.ac.uk/efo/EFO_0008002	Body measurement,Other measurement	http://www.ebi.ac.uk/efo/EFO_0004324,http://www.ebi.ac.uk/efo/EFO_0001444	http://www.ebi.ac.uk/efo/EFO_0000717	Cardiovascular disease	http://www.ebi.ac.uk/efo/EFO_0000319
acne	myeloid white cell count	19	164	0	1	1	0.00190593	0.00190422	0.0904848	1	0.00549451	0.010929	0.00813152	rs28570522-rs1991651	http://www.ebi.ac.uk/efo/EFO_0003894	Other disease	http://www.ebi.ac.uk/efo/EFO_0000408	http://www.ebi.ac.uk/efo/EFO_0007988	Hematological measurement	http://www.ebi.ac.uk/efo/EFO_0004503
alcohol use disorder measurement, longitudinal alcohol consumption measurement	myeloid white cell count	19	164	1	0	1	0.00190593	0.00190422	0.0904848	1	0.00549451	0.010929	0.00813152	rs1260326	http://www.ebi.ac.uk/efo/EFO_0009458, http://www.ebi.ac.uk/efo/EFO_0007645	Other measurement	http://www.ebi.ac.uk/efo/EFO_0001444	http://www.ebi.ac.uk/efo/EFO_0007988	Hematological measurement	http://www.ebi.ac.uk/efo/EFO_0004503
chloride measurement	myeloid white cell count	19	164	0	1	1	0.00190593	0.00190422	0.0904848	1	0.00549451	0.010929	0.00813152	rs1260326-rs6547692	http://www.ebi.ac.uk/efo/EFO_0009284	Other measurement	http://www.ebi.ac.uk/efo/EFO_0001444	http://www.ebi.ac.uk/efo/EFO_0007988	Hematological measurement	http://www.ebi.ac.uk/efo/EFO_0004503
idiopathic pulmonary fibrosis	myeloid white cell count	19	164	0	1	1	0.00190593	0.00190422	0.0904848	1	0.00549451	0.010929	0.00813152	rs7705526-rs7725218	http://www.ebi.ac.uk/efo/EFO_0000768	Cancer	http://www.ebi.ac.uk/efo/EFO_0000616	http://www.ebi.ac.uk/efo/EFO_0007988	Hematological measurement	http://www.ebi.ac.uk/efo/EFO_0004503
myeloid white cell count	ovarian serous carcinoma	164	19	1	0	1	0.00190593	0.00190422	0.0904848	1	0.00549451	0.010929	0.00813152	rs7705526	http://www.ebi.ac.uk/efo/EFO_0007988	Hematological measurement	http://www.ebi.ac.uk/efo/EFO_0004503	http://www.ebi.ac.uk/efo/EFO_1001516	Cancer	http://www.ebi.ac.uk/efo/EFO_0000616
Eczema, allergic rhinitis, asthma	circadian rhythm	78	40	0	1	1	0.00190837	0.00190662	0.0905732	1	0.00854701	0.0169492	0.0127848	rs3731570-rs2139049	http://purl.obolibrary.org/obo/HP_0000964, http://www.ebi.ac.uk/efo/EFO_0005854, http://www.ebi.ac.uk/efo/EFO_0000270	Immune system disorder,Other trait,Other disease	http://www.ebi.ac.uk/efo/EFO_0000001,http://www.ebi.ac.uk/efo/EFO_0000408,http://www.ebi.ac.uk/efo/EFO_0000540	http://www.ebi.ac.uk/efo/EFO_0004354	Biological process	http://purl.obolibrary.org/obo/GO_0008150
androgenetic alopecia	multisite chronic pain	80	39	0	1	1	0.00190837	0.00190662	0.0905732	1	0.00847458	0.0168067	0.012674	rs10888692-rs10888690	http://www.ebi.ac.uk/efo/EFO_0004191	Other disease	http://www.ebi.ac.uk/efo/EFO_0000408	http://www.ebi.ac.uk/efo/EFO_0010100	Other trait	http://www.ebi.ac.uk/efo/EFO_0000001
body fat distribution	diastolic blood pressure, alcohol consumption measurement	104	30	0	1	1	0.00190837	0.00190663	0.0905732	1	0.0075188	0.0149254	0.0112137	rs28394864-rs7209400	http://www.ebi.ac.uk/efo/EFO_0004341	Body measurement	http://www.ebi.ac.uk/efo/EFO_0004324	http://www.ebi.ac.uk/efo/EFO_0006336, http://www.ebi.ac.uk/efo/EFO_0007878	Other measurement	http://www.ebi.ac.uk/efo/EFO_0001444
body fat distribution	insulin measurement	104	30	0	1	1	0.00190837	0.00190663	0.0905732	1	0.0075188	0.0149254	0.0112137	rs10501320-rs10769282	http://www.ebi.ac.uk/efo/EFO_0004341	Body measurement	http://www.ebi.ac.uk/efo/EFO_0004324	http://www.ebi.ac.uk/efo/EFO_0004467	Other measurement	http://www.ebi.ac.uk/efo/EFO_0001444
cigarettes per day measurement	mean arterial pressure, alcohol consumption measurement	104	30	0	1	1	0.00190837	0.00190663	0.0905732	1	0.0075188	0.0149254	0.0112137	rs7209400-rs28397663	http://www.ebi.ac.uk/efo/EFO_0006525	Other measurement	http://www.ebi.ac.uk/efo/EFO_0001444	http://www.ebi.ac.uk/efo/EFO_0006340, http://www.ebi.ac.uk/efo/EFO_0007878	Other measurement	http://www.ebi.ac.uk/efo/EFO_0001444
age-related hearing impairment	forced expiratory volume, response to bronchodilator	104	30	0	1	1	0.00190837	0.00190663	0.0905732	1	0.0075188	0.0149254	0.0112137	rs2036534-rs28498264	http://www.ebi.ac.uk/efo/EFO_0005782	Neurological disorder	http://www.ebi.ac.uk/efo/EFO_0000618	http://www.ebi.ac.uk/efo/EFO_0004314, http://purl.obolibrary.org/obo/GO_0097366	Other measurement,Response to drug	http://purl.obolibrary.org/obo/GO_0042493,http://www.ebi.ac.uk/efo/EFO_0001444
cigarettes per day measurement	diastolic blood pressure, alcohol consumption measurement	104	30	0	1	1	0.00190837	0.00190663	0.0905732	1	0.0075188	0.0149254	0.0112137	rs7209400-rs28397663	http://www.ebi.ac.uk/efo/EFO_0006525	Other measurement	http://www.ebi.ac.uk/efo/EFO_0001444	http://www.ebi.ac.uk/efo/EFO_0006336, http://www.ebi.ac.uk/efo/EFO_0007878	Other measurement	http://www.ebi.ac.uk/efo/EFO_0001444
age at menopause	polycystic ovary syndrome	120	26	1	0	1	0.00190837	0.00190664	0.0905732	1	0.00689655	0.0136986	0.0102648	rs11031005	http://www.ebi.ac.uk/efo/EFO_0004704	Other measurement	http://www.ebi.ac.uk/efo/EFO_0001444	http://www.ebi.ac.uk/efo/EFO_0000660	Other disease	http://www.ebi.ac.uk/efo/EFO_0000408
age at menopause	urinary metabolite measurement	120	26	0	1	1	0.00190837	0.00190664	0.0905732	1	0.00689655	0.0136986	0.0102648	rs8077172-rs7219014	http://www.ebi.ac.uk/efo/EFO_0004704	Other measurement	http://www.ebi.ac.uk/efo/EFO_0001444	http://www.ebi.ac.uk/efo/EFO_0005116	Other measurement	http://www.ebi.ac.uk/efo/EFO_0001444
blood metabolite measurement	late-onset Alzheimers disease	156	20	0	1	1	0.00190837	0.00190666	0.0905732	1	0.00571429	0.0113636	0.00846564	rs7412-rs445925	http://www.ebi.ac.uk/efo/EFO_0005664	Other measurement	http://www.ebi.ac.uk/efo/EFO_0001444	http://www.ebi.ac.uk/efo/EFO_1001870	Neurological disorder	http://www.ebi.ac.uk/efo/EFO_0000618
blood metabolite measurement	total cholesterol measurement, C-reactive protein measurement	156	20	1	0	1	0.00190837	0.00190666	0.0905732	1	0.00571429	0.0113636	0.00846564	rs1260326	http://www.ebi.ac.uk/efo/EFO_0005664	Other measurement	http://www.ebi.ac.uk/efo/EFO_0001444	http://www.ebi.ac.uk/efo/EFO_0004574, http://www.ebi.ac.uk/efo/EFO_0004458	Inflammatory measurement,Lipid or lipoprotein measurement	http://www.ebi.ac.uk/efo/EFO_0004732,http://www.ebi.ac.uk/efo/EFO_0004872
blood metabolite measurement	endometrial carcinoma	156	20	1	0	1	0.00190837	0.00190666	0.0905732	1	0.00571429	0.0113636	0.00846564	rs3184504	http://www.ebi.ac.uk/efo/EFO_0005664	Other measurement	http://www.ebi.ac.uk/efo/EFO_0001444	http://www.ebi.ac.uk/efo/EFO_1001512	Cancer	http://www.ebi.ac.uk/efo/EFO_0000616
blood metabolite measurement	immunoglobulin isotype switching measurement	156	20	0	1	1	0.00190837	0.00190666	0.0905732	1	0.00571429	0.0113636	0.00846564	rs3184504-rs1265565	http://www.ebi.ac.uk/efo/EFO_0005664	Other measurement	http://www.ebi.ac.uk/efo/EFO_0001444	http://www.ebi.ac.uk/efo/EFO_0010128	Other measurement	http://www.ebi.ac.uk/efo/EFO_0001444
schizophrenia, bipolar disorder, response to lithium ion	unipolar depression	16	195	0	1	1	0.00190837	0.00190668	0.0905732	1	0.0047619	0.00947867	0.00701996	rs56887639-rs7405404	http://www.ebi.ac.uk/efo/EFO_0000692, http://www.ebi.ac.uk/efo/EFO_0000289, http://purl.obolibrary.org/obo/GO_0010226	Neurological disorder,Response to drug	http://www.ebi.ac.uk/efo/EFO_0000618,http://purl.obolibrary.org/obo/GO_0042493	http://www.ebi.ac.uk/efo/EFO_0003761	Neurological disorder	http://www.ebi.ac.uk/efo/EFO_0000618
attention deficit hyperactivity disorder, unipolar depression, schizophrenia, autism spectrum disorder, bipolar disorder	unipolar depression	16	195	0	1	1	0.00190837	0.00190668	0.0905732	1	0.0047619	0.00947867	0.00701996	rs3132685-rs8321	http://www.ebi.ac.uk/efo/EFO_0003888, http://www.ebi.ac.uk/efo/EFO_0003761, http://www.ebi.ac.uk/efo/EFO_0000692, http://www.ebi.ac.uk/efo/EFO_0003756, http://www.ebi.ac.uk/efo/EFO_0000289	Neurological disorder	http://www.ebi.ac.uk/efo/EFO_0000618	http://www.ebi.ac.uk/efo/EFO_0003761	Neurological disorder	http://www.ebi.ac.uk/efo/EFO_0000618
PR interval	aortic root size	240	13	1	0	1	0.00190837	0.0019067	0.0905732	1	0.00396825	0.00790514	0.0058177	rs4026608	http://www.ebi.ac.uk/efo/EFO_0004462	Cardiovascular measurement	http://www.ebi.ac.uk/efo/EFO_0004298	http://www.ebi.ac.uk/efo/EFO_0005037	Cardiovascular measurement	http://www.ebi.ac.uk/efo/EFO_0004298
PR interval	renal system measurement, blood urea nitrogen measurement	240	13	0	1	1	0.00190837	0.0019067	0.0905732	1	0.00396825	0.00790514	0.0058177	rs2049805-rs4971089	http://www.ebi.ac.uk/efo/EFO_0004462	Cardiovascular measurement	http://www.ebi.ac.uk/efo/EFO_0004298	http://www.ebi.ac.uk/efo/EFO_0004742, http://www.ebi.ac.uk/efo/EFO_0004741	Other measurement	http://www.ebi.ac.uk/efo/EFO_0001444
coronary artery disease	prothrombin time measurement	260	12	1	0	1	0.00190837	0.00190671	0.0905732	1	0.00369004	0.00735294	0.00539677	rs867186	http://www.ebi.ac.uk/efo/EFO_0000378	Cardiovascular disease	http://www.ebi.ac.uk/efo/EFO_0000319	http://www.ebi.ac.uk/efo/EFO_0008390	Hematological measurement	http://www.ebi.ac.uk/efo/EFO_0004503
coronary artery disease	serum IgA measurement	260	12	1	0	1	0.00190837	0.00190671	0.0905732	1	0.00369004	0.00735294	0.00539677	rs3184504	http://www.ebi.ac.uk/efo/EFO_0000378	Cardiovascular disease	http://www.ebi.ac.uk/efo/EFO_0000319	http://www.ebi.ac.uk/efo/EFO_0004912	Other measurement	http://www.ebi.ac.uk/efo/EFO_0001444
coronary artery disease	self rated health	260	12	0	1	1	0.00190837	0.00190671	0.0905732	1	0.00369004	0.00735294	0.00539677	rs16948048-rs17637472	http://www.ebi.ac.uk/efo/EFO_0000378	Cardiovascular disease	http://www.ebi.ac.uk/efo/EFO_0000319	http://www.ebi.ac.uk/efo/EFO_0004778	Other trait	http://www.ebi.ac.uk/efo/EFO_0000001
coronary artery disease	free cholesterol measurement, low density lipoprotein cholesterol measurement	260	12	0	1	1	0.00190837	0.00190671	0.0905732	1	0.00369004	0.00735294	0.00539677	rs7412-rs1065853	http://www.ebi.ac.uk/efo/EFO_0000378	Cardiovascular disease	http://www.ebi.ac.uk/efo/EFO_0000319	http://www.ebi.ac.uk/efo/EFO_0008591, http://www.ebi.ac.uk/efo/EFO_0004611	Lipid or lipoprotein measurement	http://www.ebi.ac.uk/efo/EFO_0004732
coronary artery disease	white matter integrity	260	12	0	1	1	0.00190837	0.00190671	0.0905732	1	0.00369004	0.00735294	0.00539677	rs6728861-rs76122535	http://www.ebi.ac.uk/efo/EFO_0000378	Cardiovascular disease	http://www.ebi.ac.uk/efo/EFO_0000319	http://www.ebi.ac.uk/efo/EFO_0004641	Other measurement	http://www.ebi.ac.uk/efo/EFO_0001444
coronary artery disease	heart function measurement	260	12	1	0	1	0.00190837	0.00190671	0.0905732	1	0.00369004	0.00735294	0.00539677	rs17608766	http://www.ebi.ac.uk/efo/EFO_0000378	Cardiovascular disease	http://www.ebi.ac.uk/efo/EFO_0000319	http://www.ebi.ac.uk/efo/EFO_0004311	Cardiovascular measurement	http://www.ebi.ac.uk/efo/EFO_0004298
coronary artery disease	factor VII measurement	260	12	1	0	1	0.00190837	0.00190671	0.0905732	1	0.00369004	0.00735294	0.00539677	rs867186	http://www.ebi.ac.uk/efo/EFO_0000378	Cardiovascular disease	http://www.ebi.ac.uk/efo/EFO_0000319	http://www.ebi.ac.uk/efo/EFO_0004619	Other measurement	http://www.ebi.ac.uk/efo/EFO_0001444
beta-2 microglobulin measurement	coronary artery disease	12	260	1	0	1	0.00190837	0.00190671	0.0905732	1	0.00369004	0.00735294	0.00539677	rs3184504	http://www.ebi.ac.uk/efo/EFO_0005197	Other measurement	http://www.ebi.ac.uk/efo/EFO_0001444	http://www.ebi.ac.uk/efo/EFO_0000378	Cardiovascular disease	http://www.ebi.ac.uk/efo/EFO_0000319
neuritic plaque measurement	neurofibrillary tangles measurement	97	1069	2	0	2	0.0634247	0.0019084	0.0906524	1	0.00171821	0.00343053	0.00342588	rs2833465|rs6857	http://www.ebi.ac.uk/efo/EFO_0006798	Other measurement	http://www.ebi.ac.uk/efo/EFO_0001444	http://www.ebi.ac.uk/efo/EFO_0006797	Other measurement	http://www.ebi.ac.uk/efo/EFO_0001444
BMI-adjusted waist circumference	diffuse plaque measurement	1266	310	0	3	3	0.240051	0.00190855	0.0906581	1	0.00190718	0.00380711	0.00477372	rs1146303-rs2659207|rs4713817-rs13194133|rs1972676-rs13406620	http://www.ebi.ac.uk/efo/EFO_0007789	Body measurement	http://www.ebi.ac.uk/efo/EFO_0004324	http://www.ebi.ac.uk/efo/EFO_0010699	Other measurement	http://www.ebi.ac.uk/efo/EFO_0001444
intraocular pressure measurement	mean platelet volume	346	299	0	2	2	0.0632785	0.00190863	0.0906607	1	0.00311042	0.00620155	0.00623041	rs4849845-rs4549095|rs2157770-rs11795079	http://www.ebi.ac.uk/efo/EFO_0004695	Other measurement	http://www.ebi.ac.uk/efo/EFO_0001444	http://www.ebi.ac.uk/efo/EFO_0004584	Hematological measurement	http://www.ebi.ac.uk/efo/EFO_0004503
myocardial infarction	type I diabetes mellitus	44	71	1	0	1	0.00191082	0.00190906	0.0906764	1	0.00877193	0.0173913	0.0131292	rs653178	http://www.ebi.ac.uk/efo/EFO_0000612	Cardiovascular disease	http://www.ebi.ac.uk/efo/EFO_0000319	http://www.ebi.ac.uk/efo/EFO_0001359	Metabolic disorder	http://www.ebi.ac.uk/efo/EFO_0000589
physical activity measurement	type I diabetes mellitus	44	71	0	1	1	0.00191082	0.00190906	0.0906764	1	0.00877193	0.0173913	0.0131292	rs2854277-rs2647044	http://www.ebi.ac.uk/efo/EFO_0008002	Other measurement	http://www.ebi.ac.uk/efo/EFO_0001444	http://www.ebi.ac.uk/efo/EFO_0001359	Metabolic disorder	http://www.ebi.ac.uk/efo/EFO_0000589
celiac disease	myocardial infarction	71	44	0	1	1	0.00191082	0.00190906	0.0906764	1	0.00877193	0.0173913	0.0131292	rs3184504-rs653178	http://www.ebi.ac.uk/efo/EFO_0001060	Immune system disorder	http://www.ebi.ac.uk/efo/EFO_0000540	http://www.ebi.ac.uk/efo/EFO_0000612	Cardiovascular disease	http://www.ebi.ac.uk/efo/EFO_0000319
celiac disease	physical activity measurement	71	44	0	1	1	0.00191082	0.00190906	0.0906764	1	0.00877193	0.0173913	0.0131292	rs2854277-rs2187668	http://www.ebi.ac.uk/efo/EFO_0001060	Immune system disorder	http://www.ebi.ac.uk/efo/EFO_0000540	http://www.ebi.ac.uk/efo/EFO_0008002	Other measurement	http://www.ebi.ac.uk/efo/EFO_0001444
chronic lymphocytic leukemia	serum non-albumin protein measurement	53	59	0	1	1	0.00191266	0.00191089	0.0907609	1	0.00900901	0.0178571	0.0134923	rs7705526-rs4975538	http://www.ebi.ac.uk/efo/EFO_0000095	Cancer	http://www.ebi.ac.uk/efo/EFO_0000616	http://www.ebi.ac.uk/efo/EFO_0004568	Other measurement	http://www.ebi.ac.uk/efo/EFO_0001444
neurotic disorder	parental longevity	59	53	0	1	1	0.00191266	0.00191089	0.0907609	1	0.00900901	0.0178571	0.0134923	rs61978928-rs10144845	http://www.ebi.ac.uk/efo/EFO_0004257	Neurological disorder	http://www.ebi.ac.uk/efo/EFO_0000618	http://www.ebi.ac.uk/efo/EFO_0007796	Other measurement	http://www.ebi.ac.uk/efo/EFO_0001444
colorectal cancer, colorectal adenoma	serum alanine aminotransferase measurement	92	34	0	1	1	0.00191327	0.00191151	0.0907815	1	0.008	0.015873	0.0119489	rs174551-rs174533	http://www.ebi.ac.uk/efo/EFO_0005842, http://www.ebi.ac.uk/efo/EFO_0005406	Cancer	http://www.ebi.ac.uk/efo/EFO_0000616	http://www.ebi.ac.uk/efo/EFO_0004735	Liver enzyme measurement	http://www.ebi.ac.uk/efo/EFO_0004582
colorectal cancer, colorectal adenoma	optic cup area measurement	92	34	0	1	1	0.00191327	0.00191151	0.0907815	1	0.008	0.015873	0.0119489	rs6054375-rs994308	http://www.ebi.ac.uk/efo/EFO_0005842, http://www.ebi.ac.uk/efo/EFO_0005406	Cancer	http://www.ebi.ac.uk/efo/EFO_0000616	http://www.ebi.ac.uk/efo/EFO_0006940	Other measurement	http://www.ebi.ac.uk/efo/EFO_0001444
colorectal cancer, colorectal adenoma	lipid measurement	92	34	0	1	1	0.00191327	0.00191151	0.0907815	1	0.008	0.015873	0.0119489	rs174533-rs174547	http://www.ebi.ac.uk/efo/EFO_0005842, http://www.ebi.ac.uk/efo/EFO_0005406	Cancer	http://www.ebi.ac.uk/efo/EFO_0000616	http://www.ebi.ac.uk/efo/EFO_0004529	Other measurement	http://www.ebi.ac.uk/efo/EFO_0001444
macula measurement	squamous cell carcinoma	136	23	1	0	1	0.00191327	0.00191153	0.0907815	1	0.00632911	0.0125786	0.00940106	rs1800407	http://www.ebi.ac.uk/efo/EFO_0008375	Other measurement	http://www.ebi.ac.uk/efo/EFO_0001444	http://www.ebi.ac.uk/efo/EFO_0000707	Cancer	http://www.ebi.ac.uk/efo/EFO_0000616
bone density	female reproductive system disease	184	17	0	1	1	0.00191327	0.00191155	0.0907815	1	0.005	0.00995025	0.0073815	rs7412010-rs56318008	http://www.ebi.ac.uk/efo/EFO_0003923	Other measurement	http://www.ebi.ac.uk/efo/EFO_0001444	http://www.ebi.ac.uk/efo/EFO_0009549	Other disease	http://www.ebi.ac.uk/efo/EFO_0000408
Takayasu arteritis	eosinophil percentage of granulocytes	17	184	0	1	1	0.00191327	0.00191155	0.0907815	1	0.005	0.00995025	0.0073815	rs35735140-rs12524487	http://www.ebi.ac.uk/efo/EFO_1001857	Cardiovascular disease	http://www.ebi.ac.uk/efo/EFO_0000319	http://www.ebi.ac.uk/efo/EFO_0007996	Hematological measurement	http://www.ebi.ac.uk/efo/EFO_0004503
drug-induced liver injury	eosinophil percentage of granulocytes	17	184	0	1	1	0.00191327	0.00191155	0.0907815	1	0.005	0.00995025	0.0073815	rs17613465-rs9274407	http://www.ebi.ac.uk/efo/EFO_0004228	Digestive system disorder	http://www.ebi.ac.uk/efo/EFO_0000405	http://www.ebi.ac.uk/efo/EFO_0007996	Hematological measurement	http://www.ebi.ac.uk/efo/EFO_0004503
alcohol drinking	bone density	17	184	0	1	1	0.00191327	0.00191155	0.0907815	1	0.005	0.00995025	0.0073815	rs1260326-rs780096	http://www.ebi.ac.uk/efo/EFO_0004329	Biological process	http://purl.obolibrary.org/obo/GO_0008150	http://www.ebi.ac.uk/efo/EFO_0003923	Other measurement	http://www.ebi.ac.uk/efo/EFO_0001444
alcohol use disorder measurement, alcohol dependence	bone density	17	184	0	1	1	0.00191327	0.00191155	0.0907815	1	0.005	0.00995025	0.0073815	rs1260326-rs780096	http://www.ebi.ac.uk/efo/EFO_0009458, http://www.ebi.ac.uk/efo/EFO_0003829	Other measurement,Neurological disorder	http://www.ebi.ac.uk/efo/EFO_0000618,http://www.ebi.ac.uk/efo/EFO_0001444	http://www.ebi.ac.uk/efo/EFO_0003923	Other measurement	http://www.ebi.ac.uk/efo/EFO_0001444
grip strength measurement	susceptibility to childhood ear infection measurement	149	21	0	1	1	0.00191388	0.00191215	0.090806	1	0.00591716	0.0117647	0.00877448	rs4329147-rs2213581	http://www.ebi.ac.uk/efo/EFO_0006941	Other measurement	http://www.ebi.ac.uk/efo/EFO_0001444	http://www.ebi.ac.uk/efo/EFO_0007904	Other measurement	http://www.ebi.ac.uk/efo/EFO_0001444
grip strength measurement	triglyceride measurement, C-reactive protein measurement	149	21	0	1	1	0.00191388	0.00191215	0.090806	1	0.00591716	0.0117647	0.00877448	rs34633411-rs571312	http://www.ebi.ac.uk/efo/EFO_0006941	Other measurement	http://www.ebi.ac.uk/efo/EFO_0001444	http://www.ebi.ac.uk/efo/EFO_0004530, http://www.ebi.ac.uk/efo/EFO_0004458	Inflammatory measurement,Lipid or lipoprotein measurement	http://www.ebi.ac.uk/efo/EFO_0004529,http://www.ebi.ac.uk/efo/EFO_0004872
grip strength measurement	peripheral arterial disease	149	21	0	1	1	0.00191388	0.00191215	0.090806	1	0.00591716	0.0117647	0.00877448	rs8073510-rs62084752	http://www.ebi.ac.uk/efo/EFO_0006941	Other measurement	http://www.ebi.ac.uk/efo/EFO_0001444	http://www.ebi.ac.uk/efo/EFO_0004265	Cardiovascular disease	http://www.ebi.ac.uk/efo/EFO_0000319
body mass index, asthma	insomnia measurement	10	313	0	1	1	0.00191449	0.00191285	0.0908368	1	0.00310559	0.00619195	0.00451394	rs540874-rs566673	http://www.ebi.ac.uk/efo/EFO_0004340, http://www.ebi.ac.uk/efo/EFO_0000270	Body measurement,Other disease	http://www.ebi.ac.uk/efo/EFO_0004324,http://www.ebi.ac.uk/efo/EFO_0000408	http://www.ebi.ac.uk/efo/EFO_0007876	Other measurement	http://www.ebi.ac.uk/efo/EFO_0001444
insomnia measurement	total cortical area measurement	313	10	0	1	1	0.00191449	0.00191285	0.0908368	1	0.00310559	0.00619195	0.00451394	rs61921611-rs7306710	http://www.ebi.ac.uk/efo/EFO_0007876	Other measurement	http://www.ebi.ac.uk/efo/EFO_0001444	http://www.ebi.ac.uk/efo/EFO_0008381	Other measurement	http://www.ebi.ac.uk/efo/EFO_0001444
bitter alcoholic beverage consumption measurement	hypertension	31	101	0	1	1	0.0019151	0.00191335	0.0908593	1	0.00763359	0.0151515	0.0113895	rs13107325-rs13135092	http://www.ebi.ac.uk/efo/EFO_0010092	Other measurement	http://www.ebi.ac.uk/efo/EFO_0001444	http://www.ebi.ac.uk/efo/EFO_0000537	Cardiovascular disease	http://www.ebi.ac.uk/efo/EFO_0000319
dentures	sleep duration, triglyceride measurement	36	87	0	1	1	0.00191571	0.00191395	0.090862	1	0.00819672	0.0162602	0.0122497	rs7012814-rs898797	http://www.ebi.ac.uk/efo/EFO_0010078	Other trait	http://www.ebi.ac.uk/efo/EFO_0000001	http://www.ebi.ac.uk/efo/EFO_0005271, http://www.ebi.ac.uk/efo/EFO_0004530	Other measurement,Lipid or lipoprotein measurement	http://www.ebi.ac.uk/efo/EFO_0004529,http://www.ebi.ac.uk/efo/EFO_0001444
age-related macular degeneration	sleep duration, low density lipoprotein cholesterol measurement	36	87	0	1	1	0.00191571	0.00191395	0.090862	1	0.00819672	0.0162602	0.0122497	rs4420638-rs6857	http://www.ebi.ac.uk/efo/EFO_0001365	Neurological disorder	http://www.ebi.ac.uk/efo/EFO_0000618	http://www.ebi.ac.uk/efo/EFO_0005271, http://www.ebi.ac.uk/efo/EFO_0004611	Other measurement,Lipid or lipoprotein measurement	http://www.ebi.ac.uk/efo/EFO_0004732,http://www.ebi.ac.uk/efo/EFO_0001444
body weights and measures	sleep duration	27	116	0	1	1	0.00191571	0.00191396	0.090862	1	0.00704225	0.013986	0.0104875	rs28651105-rs2045457-rs9940317	http://www.ebi.ac.uk/efo/EFO_0004324	Other measurement	http://www.ebi.ac.uk/efo/EFO_0001444	http://www.ebi.ac.uk/efo/EFO_0005271	Other measurement	http://www.ebi.ac.uk/efo/EFO_0001444
body height at birth	unipolar depression, mood disorder	27	116	0	1	1	0.00191571	0.00191396	0.090862	1	0.00704225	0.013986	0.0104875	rs718139-rs34668726	http://www.ebi.ac.uk/efo/EFO_0006784	Body measurement	http://www.ebi.ac.uk/efo/EFO_0004324	http://www.ebi.ac.uk/efo/EFO_0003761, http://www.ebi.ac.uk/efo/EFO_0004247	Neurological disorder	http://www.ebi.ac.uk/efo/EFO_0000618
osteoarthritis, hip, osteoarthritis, knee	sleep duration	27	116	0	1	1	0.00191571	0.00191396	0.090862	1	0.00704225	0.013986	0.0104875	rs17659798-rs1607227	http://www.ebi.ac.uk/efo/EFO_1000786, http://www.ebi.ac.uk/efo/EFO_0004616	Other disease	http://www.ebi.ac.uk/efo/EFO_0000408	http://www.ebi.ac.uk/efo/EFO_0005271	Other measurement	http://www.ebi.ac.uk/efo/EFO_0001444
susceptibility to shingles measurement	unipolar depression, mood disorder	27	116	0	1	1	0.00191571	0.00191396	0.090862	1	0.00704225	0.013986	0.0104875	rs145097508-rs55740552-rs28893517	http://www.ebi.ac.uk/efo/EFO_0008401	Other measurement	http://www.ebi.ac.uk/efo/EFO_0001444	http://www.ebi.ac.uk/efo/EFO_0003761, http://www.ebi.ac.uk/efo/EFO_0004247	Neurological disorder	http://www.ebi.ac.uk/efo/EFO_0000618
apolipoprotein B measurement	susceptibility to pneumonia measurement	261	12	0	1	1	0.00191571	0.00191404	0.090862	1	0.00367647	0.00732601	0.00537687	rs9272154-rs72848251	http://www.ebi.ac.uk/efo/EFO_0004615	Lipid or lipoprotein measurement	http://www.ebi.ac.uk/efo/EFO_0004732	http://www.ebi.ac.uk/efo/EFO_0008410	Other measurement	http://www.ebi.ac.uk/efo/EFO_0001444
alcohol consumption measurement	hippocampal tail volume	261	12	0	1	1	0.00191571	0.00191404	0.090862	1	0.00367647	0.00732601	0.00537687	rs12466127-rs1861979	http://www.ebi.ac.uk/efo/EFO_0007878	Other measurement	http://www.ebi.ac.uk/efo/EFO_0001444	http://www.ebi.ac.uk/efo/EFO_0009398	Other measurement	http://www.ebi.ac.uk/efo/EFO_0001444
alcohol consumption measurement	smoking status measurement, forced expiratory volume	261	12	0	1	1	0.00191571	0.00191404	0.090862	1	0.00367647	0.00732601	0.00537687	rs62055546-rs2532349	http://www.ebi.ac.uk/efo/EFO_0007878	Other measurement	http://www.ebi.ac.uk/efo/EFO_0001444	http://www.ebi.ac.uk/efo/EFO_0006527, http://www.ebi.ac.uk/efo/EFO_0004314	Other measurement	http://www.ebi.ac.uk/efo/EFO_0001444
alcohol consumption measurement	attention deficit hyperactivity disorder, Cannabis use	261	12	1	0	1	0.00191571	0.00191404	0.090862	1	0.00367647	0.00732601	0.00537687	rs4916723	http://www.ebi.ac.uk/efo/EFO_0007878	Other measurement	http://www.ebi.ac.uk/efo/EFO_0001444	http://www.ebi.ac.uk/efo/EFO_0003888, http://www.ebi.ac.uk/efo/EFO_0007585	Biological process,Neurological disorder	http://www.ebi.ac.uk/efo/EFO_0000618,http://purl.obolibrary.org/obo/GO_0008150
apolipoprotein B measurement	factor VII measurement	261	12	1	0	1	0.00191571	0.00191404	0.090862	1	0.00367647	0.00732601	0.00537687	rs1260326	http://www.ebi.ac.uk/efo/EFO_0004615	Lipid or lipoprotein measurement	http://www.ebi.ac.uk/efo/EFO_0004732	http://www.ebi.ac.uk/efo/EFO_0004619	Other measurement	http://www.ebi.ac.uk/efo/EFO_0001444
alcohol consumption measurement	factor VII measurement	261	12	1	0	1	0.00191571	0.00191404	0.090862	1	0.00367647	0.00732601	0.00537687	rs1260326	http://www.ebi.ac.uk/efo/EFO_0007878	Other measurement	http://www.ebi.ac.uk/efo/EFO_0001444	http://www.ebi.ac.uk/efo/EFO_0004619	Other measurement	http://www.ebi.ac.uk/efo/EFO_0001444
alcohol consumption measurement	vitamin B12 measurement	261	12	0	1	1	0.00191571	0.00191404	0.090862	1	0.00367647	0.00732601	0.00537687	rs602662-rs281379	http://www.ebi.ac.uk/efo/EFO_0007878	Other measurement	http://www.ebi.ac.uk/efo/EFO_0001444	http://www.ebi.ac.uk/efo/EFO_0004620	Other measurement	http://www.ebi.ac.uk/efo/EFO_0001444
apolipoprotein B measurement	beta-2 microglobulin measurement	261	12	0	1	1	0.00191571	0.00191404	0.090862	1	0.00367647	0.00732601	0.00537687	rs3184504-rs597808	http://www.ebi.ac.uk/efo/EFO_0004615	Lipid or lipoprotein measurement	http://www.ebi.ac.uk/efo/EFO_0004732	http://www.ebi.ac.uk/efo/EFO_0005197	Other measurement	http://www.ebi.ac.uk/efo/EFO_0001444
apolipoprotein B measurement	prothrombin time measurement	261	12	0	1	1	0.00191571	0.00191404	0.090862	1	0.00367647	0.00732601	0.00537687	rs1313566-rs1260326	http://www.ebi.ac.uk/efo/EFO_0004615	Lipid or lipoprotein measurement	http://www.ebi.ac.uk/efo/EFO_0004732	http://www.ebi.ac.uk/efo/EFO_0008390	Hematological measurement	http://www.ebi.ac.uk/efo/EFO_0004503
alcohol consumption measurement	generalised epilepsy	261	12	0	1	1	0.00191571	0.00191404	0.090862	1	0.00367647	0.00732601	0.00537687	rs10496076-rs1402398	http://www.ebi.ac.uk/efo/EFO_0007878	Other measurement	http://www.ebi.ac.uk/efo/EFO_0001444	http://www.ebi.ac.uk/efo/EFO_0005917	Neurological disorder	http://www.ebi.ac.uk/efo/EFO_0000618
alcohol consumption measurement	neuroticism measurement, wellbeing measurement, depressive symptom measurement	261	12	0	1	1	0.00191571	0.00191404	0.090862	1	0.00367647	0.00732601	0.00537687	rs1261093-rs2872041	http://www.ebi.ac.uk/efo/EFO_0007878	Other measurement	http://www.ebi.ac.uk/efo/EFO_0001444	http://www.ebi.ac.uk/efo/EFO_0007660, http://www.ebi.ac.uk/efo/EFO_0007869, http://www.ebi.ac.uk/efo/EFO_0007006	Other measurement	http://www.ebi.ac.uk/efo/EFO_0001444
apolipoprotein B measurement	bone quantitative ultrasound measurement	261	12	0	1	1	0.00191571	0.00191404	0.090862	1	0.00367647	0.00732601	0.00537687	rs7741021-rs9491697	http://www.ebi.ac.uk/efo/EFO_0004615	Lipid or lipoprotein measurement	http://www.ebi.ac.uk/efo/EFO_0004732	http://www.ebi.ac.uk/efo/EFO_0004514	Other measurement	http://www.ebi.ac.uk/efo/EFO_0001444
alcohol consumption measurement	white matter integrity	261	12	0	1	1	0.00191571	0.00191404	0.090862	1	0.00367647	0.00732601	0.00537687	rs55939347-rs62055546	http://www.ebi.ac.uk/efo/EFO_0007878	Other measurement	http://www.ebi.ac.uk/efo/EFO_0001444	http://www.ebi.ac.uk/efo/EFO_0004641	Other measurement	http://www.ebi.ac.uk/efo/EFO_0001444
alcohol consumption measurement	prothrombin time measurement	261	12	0	1	1	0.00191571	0.00191404	0.090862	1	0.00367647	0.00732601	0.00537687	rs1313566-rs1260326	http://www.ebi.ac.uk/efo/EFO_0007878	Other measurement	http://www.ebi.ac.uk/efo/EFO_0001444	http://www.ebi.ac.uk/efo/EFO_0008390	Hematological measurement	http://www.ebi.ac.uk/efo/EFO_0004503
apolipoprotein B measurement	vitamin B12 measurement	261	12	0	1	1	0.00191571	0.00191404	0.090862	1	0.00367647	0.00732601	0.00537687	rs602662-rs516316	http://www.ebi.ac.uk/efo/EFO_0004615	Lipid or lipoprotein measurement	http://www.ebi.ac.uk/efo/EFO_0004732	http://www.ebi.ac.uk/efo/EFO_0004620	Other measurement	http://www.ebi.ac.uk/efo/EFO_0001444
apolipoprotein B measurement	interferon gamma measurement, platelet-derived growth factor BB measurement, interleukin 4 measurement, interleukin 10 measurement, stromal cell-derived factor 1 alpha measurement, interleukin-6 measurement, interleukin 12 measurement, interleukin 17 measurement, vascular endothelial growth factor measurement, fibroblast growth factor basic measurement, granulocyte colony-stimulating factor measurement	261	12	0	1	1	0.00191571	0.00191404	0.090862	1	0.00367647	0.00732601	0.00537687	rs115478735-rs550057	http://www.ebi.ac.uk/efo/EFO_0004615	Lipid or lipoprotein measurement	http://www.ebi.ac.uk/efo/EFO_0004732	http://www.ebi.ac.uk/efo/EFO_0008165, http://www.ebi.ac.uk/efo/EFO_0008264, http://www.ebi.ac.uk/efo/EFO_0008184, http://www.ebi.ac.uk/efo/EFO_0004750, http://www.ebi.ac.uk/efo/EFO_0008293, http://www.ebi.ac.uk/efo/EFO_0004810, http://www.ebi.ac.uk/efo/EFO_0004753, http://www.ebi.ac.uk/efo/EFO_0008174, http://www.ebi.ac.uk/efo/EFO_0004762, http://www.ebi.ac.uk/efo/EFO_0008130, http://www.ebi.ac.uk/efo/EFO_0008142	Other measurement,Inflammatory measurement,Cardiovascular measurement	http://www.ebi.ac.uk/efo/EFO_0004872,http://www.ebi.ac.uk/efo/EFO_0004298,http://www.ebi.ac.uk/efo/EFO_0001444
apolipoprotein B measurement	serum IgA measurement	261	12	0	1	1	0.00191571	0.00191404	0.090862	1	0.00367647	0.00732601	0.00537687	rs3184504-rs597808	http://www.ebi.ac.uk/efo/EFO_0004615	Lipid or lipoprotein measurement	http://www.ebi.ac.uk/efo/EFO_0004732	http://www.ebi.ac.uk/efo/EFO_0004912	Other measurement	http://www.ebi.ac.uk/efo/EFO_0001444
apolipoprotein B measurement	smoking behavior, nicotine metabolite ratio	261	12	1	0	1	0.00191571	0.00191404	0.090862	1	0.00367647	0.00732601	0.00537687	rs56113850	http://www.ebi.ac.uk/efo/EFO_0004615	Lipid or lipoprotein measurement	http://www.ebi.ac.uk/efo/EFO_0004732	http://www.ebi.ac.uk/efo/EFO_0004318, http://www.ebi.ac.uk/efo/EFO_0007794	Biological process,Other measurement	http://purl.obolibrary.org/obo/GO_0008150,http://www.ebi.ac.uk/efo/EFO_0001444
apolipoprotein B measurement	phospholipase A2, membrane associated measurement, C-reactive protein measurement	261	12	1	0	1	0.00191571	0.00191404	0.090862	1	0.00367647	0.00732601	0.00537687	rs34931250	http://www.ebi.ac.uk/efo/EFO_0004615	Lipid or lipoprotein measurement	http://www.ebi.ac.uk/efo/EFO_0004732	http://www.ebi.ac.uk/efo/EFO_0008259, http://www.ebi.ac.uk/efo/EFO_0004458	Other measurement,Inflammatory measurement	http://www.ebi.ac.uk/efo/EFO_0004872,http://www.ebi.ac.uk/efo/EFO_0001444
hippocampal volume	smoking initiation	13	241	0	1	1	0.00191633	0.00191464	0.0908856	1	0.00395257	0.00787402	0.00579464	rs12474587-rs1861979	http://www.ebi.ac.uk/efo/EFO_0005035	Other measurement	http://www.ebi.ac.uk/efo/EFO_0001444	http://www.ebi.ac.uk/efo/EFO_0005670	Biological process	http://purl.obolibrary.org/obo/GO_0008150
complement C4 measurement	smoking initiation	13	241	0	1	1	0.00191633	0.00191464	0.0908856	1	0.00395257	0.00787402	0.00579464	rs15574-rs409558	http://www.ebi.ac.uk/efo/EFO_0004984	Other measurement	http://www.ebi.ac.uk/efo/EFO_0001444	http://www.ebi.ac.uk/efo/EFO_0005670	Biological process	http://purl.obolibrary.org/obo/GO_0008150
Nasal Cavity Polyp	smoking initiation	13	241	0	1	1	0.00191633	0.00191464	0.0908856	1	0.00395257	0.00787402	0.00579464	rs17718444-rs62246017	http://www.ebi.ac.uk/efo/EFO_1000391	Other disease	http://www.ebi.ac.uk/efo/EFO_0000408	http://www.ebi.ac.uk/efo/EFO_0005670	Biological process	http://purl.obolibrary.org/obo/GO_0008150
heart failure	smoking initiation	13	241	1	0	1	0.00191633	0.00191464	0.0908856	1	0.00395257	0.00787402	0.00579464	rs4766578	http://www.ebi.ac.uk/efo/EFO_0003144	Cardiovascular disease	http://www.ebi.ac.uk/efo/EFO_0000319	http://www.ebi.ac.uk/efo/EFO_0005670	Biological process	http://purl.obolibrary.org/obo/GO_0008150
Drugs used in diabetes use measurement	Testicular Germ Cell Tumor	57	55	1	0	1	0.00191755	0.00191578	0.0909315	1	0.00900901	0.0178571	0.0134927	rs7501939	http://www.ebi.ac.uk/efo/EFO_0009924	Other measurement	http://www.ebi.ac.uk/efo/EFO_0001444	http://www.ebi.ac.uk/efo/EFO_1000566	Cancer	http://www.ebi.ac.uk/efo/EFO_0000616
fasting blood glucose measurement	tonsillectomy risk measurement	55	57	0	1	1	0.00191755	0.00191578	0.0909315	1	0.00900901	0.0178571	0.0134927	rs635634-rs651007	http://www.ebi.ac.uk/efo/EFO_0004465	Other measurement	http://www.ebi.ac.uk/efo/EFO_0001444	http://www.ebi.ac.uk/efo/EFO_0007924	Other measurement	http://www.ebi.ac.uk/efo/EFO_0001444
mosaic loss of chromosome Y measurement	tonsillectomy risk measurement	55	57	1	0	1	0.00191755	0.00191578	0.0909315	1	0.00900901	0.0178571	0.0134927	rs10849448	http://www.ebi.ac.uk/efo/EFO_0007783	Other measurement	http://www.ebi.ac.uk/efo/EFO_0001444	http://www.ebi.ac.uk/efo/EFO_0007924	Other measurement	http://www.ebi.ac.uk/efo/EFO_0001444
Testicular Germ Cell Tumor	triglyceride measurement, alcohol drinking	55	57	0	1	1	0.00191755	0.00191578	0.0909315	1	0.00900901	0.0178571	0.0134927	rs1090107-rs17153755	http://www.ebi.ac.uk/efo/EFO_1000566	Cancer	http://www.ebi.ac.uk/efo/EFO_0000616	http://www.ebi.ac.uk/efo/EFO_0004530, http://www.ebi.ac.uk/efo/EFO_0004329	Biological process,Lipid or lipoprotein measurement	http://www.ebi.ac.uk/efo/EFO_0004529,http://purl.obolibrary.org/obo/GO_0008150
Alzheimer's disease	soluble triggering receptor expressed on myeloid cells 2 measurement	95	33	0	1	1	0.00191755	0.00191579	0.0909315	1	0.00787402	0.015625	0.0117568	rs983392-rs1582763	http://www.ebi.ac.uk/efo/EFO_0000249	Neurological disorder	http://www.ebi.ac.uk/efo/EFO_0000618	http://www.ebi.ac.uk/efo/EFO_0010151	Other measurement	http://www.ebi.ac.uk/efo/EFO_0001444
alcohol drinking, high density lipoprotein cholesterol measurement	telomere length	95	33	0	1	1	0.00191755	0.00191579	0.0909315	1	0.00787402	0.015625	0.0117568	rs41266779-rs34991172	http://www.ebi.ac.uk/efo/EFO_0004329, http://www.ebi.ac.uk/efo/EFO_0004612	Biological process,Lipid or lipoprotein measurement	http://purl.obolibrary.org/obo/GO_0008150,http://www.ebi.ac.uk/efo/EFO_0004732	http://www.ebi.ac.uk/efo/EFO_0004505	Other measurement	http://www.ebi.ac.uk/efo/EFO_0001444
breast size	diet measurement	15	209	0	1	1	0.00191755	0.00191584	0.0909315	1	0.0044843	0.00892857	0.00659996	rs62105303-rs13022164	http://www.ebi.ac.uk/efo/EFO_0004884	Body measurement	http://www.ebi.ac.uk/efo/EFO_0004324	http://www.ebi.ac.uk/efo/EFO_0008111	Other measurement	http://www.ebi.ac.uk/efo/EFO_0001444
diet measurement	sex hormone-binding globulin measurement	209	15	0	1	1	0.00191755	0.00191584	0.0909315	1	0.0044843	0.00892857	0.00659996	rs780093-rs1260326	http://www.ebi.ac.uk/efo/EFO_0008111	Other measurement	http://www.ebi.ac.uk/efo/EFO_0001444	http://www.ebi.ac.uk/efo/EFO_0004696	Other measurement	http://www.ebi.ac.uk/efo/EFO_0001444
diet measurement	eye measurement	209	15	0	1	1	0.00191755	0.00191584	0.0909315	1	0.0044843	0.00892857	0.00659996	rs2287921-rs8112983	http://www.ebi.ac.uk/efo/EFO_0008111	Other measurement	http://www.ebi.ac.uk/efo/EFO_0001444	http://www.ebi.ac.uk/efo/EFO_0004731	Other measurement	http://www.ebi.ac.uk/efo/EFO_0001444
cardiovascular disease	infant body height	285	11	0	1	1	0.00191755	0.00191588	0.0909315	1	0.00338983	0.00675676	0.00494366	rs1380294-rs58854324	http://www.ebi.ac.uk/efo/EFO_0000319	Other disease	http://www.ebi.ac.uk/efo/EFO_0000408	http://www.ebi.ac.uk/efo/EFO_0006785	Body measurement	http://www.ebi.ac.uk/efo/EFO_0004324
body mass index, fasting blood insulin measurement	cardiovascular disease	11	285	0	1	1	0.00191755	0.00191588	0.0909315	1	0.00338983	0.00675676	0.00494366	rs780093-rs780094	http://www.ebi.ac.uk/efo/EFO_0004340, http://www.ebi.ac.uk/efo/EFO_0004466	Body measurement,Other measurement	http://www.ebi.ac.uk/efo/EFO_0004324,http://www.ebi.ac.uk/efo/EFO_0001444	http://www.ebi.ac.uk/efo/EFO_0000319	Other disease	http://www.ebi.ac.uk/efo/EFO_0000408
PR interval	asthma	240	432	0	2	2	0.0634167	0.00191637	0.0909477	1	0.00298507	0.00595238	0.00597747	rs12808601-rs542831|rs9607805-rs202636	http://www.ebi.ac.uk/efo/EFO_0004462	Cardiovascular measurement	http://www.ebi.ac.uk/efo/EFO_0004298	http://www.ebi.ac.uk/efo/EFO_0000270	Other disease	http://www.ebi.ac.uk/efo/EFO_0000408
fibrinogen measurement	metabolite measurement	56	56	0	1	1	0.00191816	0.00191639	0.0909477	1	0.00900901	0.0178571	0.0134928	rs715-rs2216405	http://www.ebi.ac.uk/efo/EFO_0004623	Hematological measurement	http://www.ebi.ac.uk/efo/EFO_0004503	http://www.ebi.ac.uk/efo/EFO_0004725	Other measurement	http://www.ebi.ac.uk/efo/EFO_0001444
Inhalant adrenergic use measurement	triglyceride measurement, alcohol consumption measurement	56	56	0	1	1	0.00191816	0.00191639	0.0909477	1	0.00900901	0.0178571	0.0134928	rs174572-rs174566	http://www.ebi.ac.uk/efo/EFO_0009941	Other measurement	http://www.ebi.ac.uk/efo/EFO_0001444	http://www.ebi.ac.uk/efo/EFO_0004530, http://www.ebi.ac.uk/efo/EFO_0007878	Other measurement,Lipid or lipoprotein measurement	http://www.ebi.ac.uk/efo/EFO_0004529,http://www.ebi.ac.uk/efo/EFO_0001444
Inhalant adrenergic use measurement	metabolite measurement	56	56	0	1	1	0.00191816	0.00191639	0.0909477	1	0.00900901	0.0178571	0.0134928	rs174572-rs174547	http://www.ebi.ac.uk/efo/EFO_0009941	Other measurement	http://www.ebi.ac.uk/efo/EFO_0001444	http://www.ebi.ac.uk/efo/EFO_0004725	Other measurement	http://www.ebi.ac.uk/efo/EFO_0001444
autoimmune thyroid disease, type I diabetes mellitus, Common variable immunodeficiency, ankylosing spondylitis, psoriasis, celiac disease, ulcerative colitis, Crohn's disease, autoimmune disease, juvenile idiopathic arthritis, systemic lupus erythematosus	chronic obstructive pulmonary disease	28	112	0	1	1	0.00191816	0.0019164	0.0909477	1	0.00719424	0.0142857	0.0107194	rs12598357-rs17707300	http://www.ebi.ac.uk/efo/EFO_0006812, http://www.ebi.ac.uk/efo/EFO_0001359, http://www.orpha.net/ORDO/Orphanet_1572, http://www.ebi.ac.uk/efo/EFO_0003898, http://www.ebi.ac.uk/efo/EFO_0000676, http://www.ebi.ac.uk/efo/EFO_0001060, http://www.ebi.ac.uk/efo/EFO_0000729, http://www.ebi.ac.uk/efo/EFO_0000384, http://www.ebi.ac.uk/efo/EFO_0005140, http://www.ebi.ac.uk/efo/EFO_0002609, http://www.ebi.ac.uk/efo/EFO_0002690	Metabolic disorder,Immune system disorder,Digestive system disorder	http://www.ebi.ac.uk/efo/EFO_0000589,http://www.ebi.ac.uk/efo/EFO_0000405,http://www.ebi.ac.uk/efo/EFO_0000540	http://www.ebi.ac.uk/efo/EFO_0000341	Other disease	http://www.ebi.ac.uk/efo/EFO_0000408
chronic obstructive pulmonary disease	leprosy	112	28	0	1	1	0.00191816	0.0019164	0.0909477	1	0.00719424	0.0142857	0.0107194	rs9273404-rs9271100	http://www.ebi.ac.uk/efo/EFO_0000341	Other disease	http://www.ebi.ac.uk/efo/EFO_0000408	http://www.ebi.ac.uk/efo/EFO_0001054	Neurological disorder	http://www.ebi.ac.uk/efo/EFO_0000618
chronic obstructive pulmonary disease	sclerosing cholangitis	112	28	0	1	1	0.00191816	0.0019164	0.0909477	1	0.00719424	0.0142857	0.0107194	rs4143332-rs4143333	http://www.ebi.ac.uk/efo/EFO_0000341	Other disease	http://www.ebi.ac.uk/efo/EFO_0000408	http://www.ebi.ac.uk/efo/EFO_0004268	Digestive system disorder	http://www.ebi.ac.uk/efo/EFO_0000405
Alopecia	white matter integrity	262	12	0	1	1	0.00192305	0.00192137	0.0911783	1	0.003663	0.00729927	0.00535712	rs55939347-rs112385572	http://www.orpha.net/ORDO/Orphanet_79364	Other disease	http://www.ebi.ac.uk/efo/EFO_0000408	http://www.ebi.ac.uk/efo/EFO_0004641	Other measurement	http://www.ebi.ac.uk/efo/EFO_0001444
Alopecia	hippocampal tail volume	262	12	0	1	1	0.00192305	0.00192137	0.0911783	1	0.003663	0.00729927	0.00535712	rs10888696-rs10888690	http://www.orpha.net/ORDO/Orphanet_79364	Other disease	http://www.ebi.ac.uk/efo/EFO_0000408	http://www.ebi.ac.uk/efo/EFO_0009398	Other measurement	http://www.ebi.ac.uk/efo/EFO_0001444
