## Supplementary material for "An atlas connecting shared genetic architecture of human diseases and molecular phenotypes provides insight into COVID-19 susceptibility": TableS1_iCPAGdb_NHGRI (part 35 of 41)

### Sheet: Table_S1_cpag_output_NHGRI_pcut (continued)
Trait1	Trait2	N1_pcut	N2_pcut	Nshare_direct	Nshare_LDpairComb	Nshare_all	N_expected	P_fisher	Padj_FDR	Padj_Bonferroni	Jaccard	Sorensen	ChaoSorensen	SNPshare_all	Trait1_EFO	Trait1_ParentTerm	Trait1_ParentEFO	Trait2_EFO	Trait2_ParentTerm	Trait2_ParentEFO
Alopecia	serum IgA measurement	262	12	1	0	1	0.00192305	0.00192137	0.0911783	1	0.003663	0.00729927	0.00535712	rs188468174	http://www.orpha.net/ORDO/Orphanet_79364	Other disease	http://www.ebi.ac.uk/efo/EFO_0000408	http://www.ebi.ac.uk/efo/EFO_0004912	Other measurement	http://www.ebi.ac.uk/efo/EFO_0001444
Alopecia	smoking status measurement, forced expiratory volume	262	12	0	1	1	0.00192305	0.00192137	0.0911783	1	0.003663	0.00729927	0.00535712	rs2532349-rs112385572	http://www.orpha.net/ORDO/Orphanet_79364	Other disease	http://www.ebi.ac.uk/efo/EFO_0000408	http://www.ebi.ac.uk/efo/EFO_0006527, http://www.ebi.ac.uk/efo/EFO_0004314	Other measurement	http://www.ebi.ac.uk/efo/EFO_0001444
platelet crit	schizophrenia	272	382	0	2	2	0.0635537	0.00192482	0.0913306	1	0.00306748	0.00611621	0.00614383	rs34339938-rs1716180|rs58146172-rs12943566	http://www.ebi.ac.uk/efo/EFO_0007985	Hematological measurement	http://www.ebi.ac.uk/efo/EFO_0004503	http://www.ebi.ac.uk/efo/EFO_0000692	Neurological disorder	http://www.ebi.ac.uk/efo/EFO_0000618
coronary heart disease	systolic blood pressure, alcohol drinking	45	70	0	1	1	0.00192672	0.00192494	0.0913306	1	0.00877193	0.0173913	0.0131305	rs7136259-rs1689040	http://www.ebi.ac.uk/efo/EFO_0001645	Cardiovascular disease	http://www.ebi.ac.uk/efo/EFO_0000319	http://www.ebi.ac.uk/efo/EFO_0006335, http://www.ebi.ac.uk/efo/EFO_0004329	Biological process,Other measurement	http://purl.obolibrary.org/obo/GO_0008150,http://www.ebi.ac.uk/efo/EFO_0001444
feeling nervous measurement	systolic blood pressure, alcohol drinking	45	70	0	1	1	0.00192672	0.00192494	0.0913306	1	0.00877193	0.0173913	0.0131305	rs4919695-rs7909591	http://www.ebi.ac.uk/efo/EFO_0009597	Other measurement	http://www.ebi.ac.uk/efo/EFO_0001444	http://www.ebi.ac.uk/efo/EFO_0006335, http://www.ebi.ac.uk/efo/EFO_0004329	Biological process,Other measurement	http://purl.obolibrary.org/obo/GO_0008150,http://www.ebi.ac.uk/efo/EFO_0001444
body fat percentage	motion sickness	90	35	0	1	1	0.00192672	0.00192494	0.0913306	1	0.00806452	0.016	0.0120486	rs28399271-rs997295	http://www.ebi.ac.uk/efo/EFO_0007800	Body measurement	http://www.ebi.ac.uk/efo/EFO_0004324	http://www.ebi.ac.uk/efo/EFO_0006928	Other trait	http://www.ebi.ac.uk/efo/EFO_0000001
hip bone size	peak expiratory flow	35	90	1	0	1	0.00192672	0.00192494	0.0913306	1	0.00806452	0.016	0.0120486	rs143384	http://www.ebi.ac.uk/efo/EFO_0004844	Body measurement	http://www.ebi.ac.uk/efo/EFO_0004324	http://www.ebi.ac.uk/efo/EFO_0009718	Other measurement	http://www.ebi.ac.uk/efo/EFO_0001444
birth weight, parental genotype effect measurement	mosquito bite reaction itch intensity measurement, mosquito bite reaction size measurement	105	30	0	1	1	0.00192672	0.00192495	0.0913306	1	0.00746269	0.0148148	0.0111296	rs2967676-rs4499342	http://www.ebi.ac.uk/efo/EFO_0004344, http://www.ebi.ac.uk/efo/EFO_0005939	Body measurement,Other measurement	http://www.ebi.ac.uk/efo/EFO_0004324,http://www.ebi.ac.uk/efo/EFO_0001444	http://www.ebi.ac.uk/efo/EFO_0008377, http://www.ebi.ac.uk/efo/EFO_0008378	Other measurement	http://www.ebi.ac.uk/efo/EFO_0001444
calcium measurement	serum metabolite measurement	25	126	1	0	1	0.00192672	0.00192496	0.0913306	1	0.00666667	0.013245	0.00991611	rs780094	http://www.ebi.ac.uk/efo/EFO_0004838	Other measurement	http://www.ebi.ac.uk/efo/EFO_0001444	http://www.ebi.ac.uk/efo/EFO_0005653	Other measurement	http://www.ebi.ac.uk/efo/EFO_0001444
kidney stone	serum metabolite measurement	25	126	0	1	1	0.00192672	0.00192496	0.0913306	1	0.00666667	0.013245	0.00991611	rs780093-rs780094	NA	NA	NA	http://www.ebi.ac.uk/efo/EFO_0005653	Other measurement	http://www.ebi.ac.uk/efo/EFO_0001444
gastroesophageal reflux disease	serum metabolite measurement	25	126	0	1	1	0.00192672	0.00192496	0.0913306	1	0.00666667	0.013245	0.00991611	rs1367117-rs11901649	http://www.ebi.ac.uk/efo/EFO_0003948	Digestive system disorder	http://www.ebi.ac.uk/efo/EFO_0000405	http://www.ebi.ac.uk/efo/EFO_0005653	Other measurement	http://www.ebi.ac.uk/efo/EFO_0001444
self reported educational attainment, refractive error measurement	uric acid measurement	25	126	0	1	1	0.00192672	0.00192496	0.0913306	1	0.00666667	0.013245	0.00991611	rs1649081-rs9416703	http://www.ebi.ac.uk/efo/EFO_0004784, http://www.ebi.ac.uk/efo/EFO_0007814	Other measurement	http://www.ebi.ac.uk/efo/EFO_0001444	http://www.ebi.ac.uk/efo/EFO_0004761	Cardiovascular measurement	http://www.ebi.ac.uk/efo/EFO_0004298
ankylosing spondylitis, psoriasis, ulcerative colitis, Crohn's disease, sclerosing cholangitis	rosacea severity measurement	225	14	0	1	1	0.00192672	0.00192501	0.0913306	1	0.00420168	0.0083682	0.00617262	rs77779142-rs568617	http://www.ebi.ac.uk/efo/EFO_0003898, http://www.ebi.ac.uk/efo/EFO_0000676, http://www.ebi.ac.uk/efo/EFO_0000729, http://www.ebi.ac.uk/efo/EFO_0000384, http://www.ebi.ac.uk/efo/EFO_0004268	Digestive system disorder,Immune system disorder	http://www.ebi.ac.uk/efo/EFO_0000405,http://www.ebi.ac.uk/efo/EFO_0000540	http://www.ebi.ac.uk/efo/EFO_0009180	Other measurement	http://www.ebi.ac.uk/efo/EFO_0001444
ankylosing spondylitis, psoriasis, ulcerative colitis, Crohn's disease, sclerosing cholangitis	esterified cholesterol measurement	225	14	0	1	1	0.00192672	0.00192501	0.0913306	1	0.00420168	0.0083682	0.00617262	rs28456-rs174535	http://www.ebi.ac.uk/efo/EFO_0003898, http://www.ebi.ac.uk/efo/EFO_0000676, http://www.ebi.ac.uk/efo/EFO_0000729, http://www.ebi.ac.uk/efo/EFO_0000384, http://www.ebi.ac.uk/efo/EFO_0004268	Digestive system disorder,Immune system disorder	http://www.ebi.ac.uk/efo/EFO_0000405,http://www.ebi.ac.uk/efo/EFO_0000540	http://www.ebi.ac.uk/efo/EFO_0008589	Lipid or lipoprotein measurement	http://www.ebi.ac.uk/efo/EFO_0004732
ankylosing spondylitis, psoriasis, ulcerative colitis, Crohn's disease, sclerosing cholangitis	lysophosphatidylcholine measurement	225	14	0	1	1	0.00192672	0.00192501	0.0913306	1	0.00420168	0.0083682	0.00617262	rs28456-rs174535	http://www.ebi.ac.uk/efo/EFO_0003898, http://www.ebi.ac.uk/efo/EFO_0000676, http://www.ebi.ac.uk/efo/EFO_0000729, http://www.ebi.ac.uk/efo/EFO_0000384, http://www.ebi.ac.uk/efo/EFO_0004268	Digestive system disorder,Immune system disorder	http://www.ebi.ac.uk/efo/EFO_0000405,http://www.ebi.ac.uk/efo/EFO_0000540	http://www.ebi.ac.uk/efo/EFO_0010224	Lipid or lipoprotein measurement	http://www.ebi.ac.uk/efo/EFO_0004529
ankylosing spondylitis, psoriasis, ulcerative colitis, Crohn's disease, sclerosing cholangitis	obese body mass index status	225	14	0	1	1	0.00192672	0.00192501	0.0913306	1	0.00420168	0.0083682	0.00617262	rs2384060-rs13407913	http://www.ebi.ac.uk/efo/EFO_0003898, http://www.ebi.ac.uk/efo/EFO_0000676, http://www.ebi.ac.uk/efo/EFO_0000729, http://www.ebi.ac.uk/efo/EFO_0000384, http://www.ebi.ac.uk/efo/EFO_0004268	Digestive system disorder,Immune system disorder	http://www.ebi.ac.uk/efo/EFO_0000405,http://www.ebi.ac.uk/efo/EFO_0000540	http://www.ebi.ac.uk/efo/EFO_0007041	Body measurement	http://www.ebi.ac.uk/efo/EFO_0004324
ankylosing spondylitis, psoriasis, ulcerative colitis, Crohn's disease, sclerosing cholangitis	stroke, coronary heart disease	225	14	0	1	1	0.00192672	0.00192501	0.0913306	1	0.00420168	0.0083682	0.00617262	rs3184504-rs11065987	http://www.ebi.ac.uk/efo/EFO_0003898, http://www.ebi.ac.uk/efo/EFO_0000676, http://www.ebi.ac.uk/efo/EFO_0000729, http://www.ebi.ac.uk/efo/EFO_0000384, http://www.ebi.ac.uk/efo/EFO_0004268	Digestive system disorder,Immune system disorder	http://www.ebi.ac.uk/efo/EFO_0000405,http://www.ebi.ac.uk/efo/EFO_0000540	http://www.ebi.ac.uk/efo/EFO_0000712, http://www.ebi.ac.uk/efo/EFO_0001645	Cardiovascular disease	http://www.ebi.ac.uk/efo/EFO_0000319
Sjogren syndrome	ankylosing spondylitis, psoriasis, ulcerative colitis, Crohn's disease, sclerosing cholangitis	14	225	0	1	1	0.00192672	0.00192501	0.0913306	1	0.00420168	0.0083682	0.00617262	rs3757387-rs4728142	http://www.ebi.ac.uk/efo/EFO_0000699	Immune system disorder	http://www.ebi.ac.uk/efo/EFO_0000540	http://www.ebi.ac.uk/efo/EFO_0003898, http://www.ebi.ac.uk/efo/EFO_0000676, http://www.ebi.ac.uk/efo/EFO_0000729, http://www.ebi.ac.uk/efo/EFO_0000384, http://www.ebi.ac.uk/efo/EFO_0004268	Digestive system disorder,Immune system disorder	http://www.ebi.ac.uk/efo/EFO_0000405,http://www.ebi.ac.uk/efo/EFO_0000540
acute lymphoblastic leukemia	ankylosing spondylitis, psoriasis, ulcerative colitis, Crohn's disease, sclerosing cholangitis	14	225	0	1	1	0.00192672	0.00192501	0.0913306	1	0.00420168	0.0083682	0.00617262	rs2290400-rs35736272	http://www.ebi.ac.uk/efo/EFO_0000220	Cancer	http://www.ebi.ac.uk/efo/EFO_0000616	http://www.ebi.ac.uk/efo/EFO_0003898, http://www.ebi.ac.uk/efo/EFO_0000676, http://www.ebi.ac.uk/efo/EFO_0000729, http://www.ebi.ac.uk/efo/EFO_0000384, http://www.ebi.ac.uk/efo/EFO_0004268	Digestive system disorder,Immune system disorder	http://www.ebi.ac.uk/efo/EFO_0000405,http://www.ebi.ac.uk/efo/EFO_0000540
acute myeloid leukemia	hypothyroidism	2598	152	0	3	3	0.241541	0.00192788	0.0914658	1	0.0010921	0.00218182	0.00272447	rs5763688-rs2412975-rs2051764|rs6699559-rs12127377|rs2945230-rs2921053	http://www.ebi.ac.uk/efo/EFO_0000222	Cancer	http://www.ebi.ac.uk/efo/EFO_0000616	http://www.ebi.ac.uk/efo/EFO_0004705	Other disease	http://www.ebi.ac.uk/efo/EFO_0000408
health study participation	hip circumference	41	77	0	1	1	0.001931	0.00192921	0.0915263	1	0.00854701	0.0169492	0.0127867	rs1808579-rs1788784	http://www.ebi.ac.uk/efo/EFO_0010130	Other trait	http://www.ebi.ac.uk/efo/EFO_0000001	http://www.ebi.ac.uk/efo/EFO_0005093	Body measurement	http://www.ebi.ac.uk/efo/EFO_0004324
hip circumference	systemic scleroderma	77	41	0	1	1	0.001931	0.00192921	0.0915263	1	0.00854701	0.0169492	0.0127867	rs443198-rs3132947	http://www.ebi.ac.uk/efo/EFO_0005093	Body measurement	http://www.ebi.ac.uk/efo/EFO_0004324	http://www.ebi.ac.uk/efo/EFO_0000717	Cardiovascular disease	http://www.ebi.ac.uk/efo/EFO_0000319
HDL cholesterol change measurement, physical activity	sunburn	39	81	0	1	1	0.00193223	0.00193043	0.0915806	1	0.00840336	0.0166667	0.0125671	rs7428430-rs2013208	http://www.ebi.ac.uk/efo/EFO_0007805, http://www.ebi.ac.uk/efo/EFO_0003940	Biological process,Lipid or lipoprotein measurement	http://www.ebi.ac.uk/efo/EFO_0004732,http://purl.obolibrary.org/obo/GO_0008150	http://www.ebi.ac.uk/efo/EFO_0003958	Other disease	http://www.ebi.ac.uk/efo/EFO_0000408
osteoarthritis	sunburn	39	81	0	1	1	0.00193223	0.00193043	0.0915806	1	0.00840336	0.0166667	0.0125671	rs7428430-rs62262139	http://www.ebi.ac.uk/efo/EFO_0002506	Other disease	http://www.ebi.ac.uk/efo/EFO_0000408	http://www.ebi.ac.uk/efo/EFO_0003958	Other disease	http://www.ebi.ac.uk/efo/EFO_0000408
multisite chronic pain	sunburn	39	81	0	1	1	0.00193223	0.00193043	0.0915806	1	0.00840336	0.0166667	0.0125671	rs61883178-rs11023926	http://www.ebi.ac.uk/efo/EFO_0010100	Other trait	http://www.ebi.ac.uk/efo/EFO_0000001	http://www.ebi.ac.uk/efo/EFO_0003958	Other disease	http://www.ebi.ac.uk/efo/EFO_0000408
endometrial carcinoma	hematocrit	20	158	1	0	1	0.00193284	0.00193108	0.0916063	1	0.00564972	0.011236	0.00836959	rs3184504	http://www.ebi.ac.uk/efo/EFO_1001512	Cancer	http://www.ebi.ac.uk/efo/EFO_0000616	http://www.ebi.ac.uk/efo/EFO_0004348	Hematological measurement	http://www.ebi.ac.uk/efo/EFO_0004503
anxiety measurement	hematocrit	20	158	0	1	1	0.00193284	0.00193108	0.0916063	1	0.00564972	0.011236	0.00836959	rs1010553-rs2071044	http://www.ebi.ac.uk/efo/EFO_0009863	Other measurement	http://www.ebi.ac.uk/efo/EFO_0001444	http://www.ebi.ac.uk/efo/EFO_0004348	Hematological measurement	http://www.ebi.ac.uk/efo/EFO_0004503
hematocrit	hormone measurement, thyroid stimulating hormone measurement	158	20	0	1	1	0.00193284	0.00193108	0.0916063	1	0.00564972	0.011236	0.00836959	rs9472135-rs9472138	http://www.ebi.ac.uk/efo/EFO_0004348	Hematological measurement	http://www.ebi.ac.uk/efo/EFO_0004503	http://www.ebi.ac.uk/efo/EFO_0004730, http://www.ebi.ac.uk/efo/EFO_0004748	Other measurement	http://www.ebi.ac.uk/efo/EFO_0001444
hematocrit	immunoglobulin isotype switching measurement	158	20	0	1	1	0.00193284	0.00193108	0.0916063	1	0.00564972	0.011236	0.00836959	rs3184504-rs1265565	http://www.ebi.ac.uk/efo/EFO_0004348	Hematological measurement	http://www.ebi.ac.uk/efo/EFO_0004503	http://www.ebi.ac.uk/efo/EFO_0010128	Other measurement	http://www.ebi.ac.uk/efo/EFO_0001444
allergy, asthma	basophil percentage of granulocytes	51	62	0	1	1	0.00193406	0.00193226	0.0916533	1	0.00892857	0.0176991	0.0133709	rs10174949-rs10165200	http://www.ebi.ac.uk/efo/EFO_0003785, http://www.ebi.ac.uk/efo/EFO_0000270	Immune system disorder,Other disease	http://www.ebi.ac.uk/efo/EFO_0000408,http://www.ebi.ac.uk/efo/EFO_0000540	http://www.ebi.ac.uk/efo/EFO_0007995	Inflammatory measurement	http://www.ebi.ac.uk/efo/EFO_0004872
bipolar disorder	low density lipoprotein cholesterol measurement, alcohol consumption measurement	51	62	0	1	1	0.00193406	0.00193226	0.0916533	1	0.00892857	0.0176991	0.0133709	rs174566-rs174576	http://www.ebi.ac.uk/efo/EFO_0000289	Neurological disorder	http://www.ebi.ac.uk/efo/EFO_0000618	http://www.ebi.ac.uk/efo/EFO_0004611, http://www.ebi.ac.uk/efo/EFO_0007878	Other measurement,Lipid or lipoprotein measurement	http://www.ebi.ac.uk/efo/EFO_0004732,http://www.ebi.ac.uk/efo/EFO_0001444
glaucoma	low density lipoprotein cholesterol measurement, alcohol consumption measurement	51	62	0	1	1	0.00193406	0.00193226	0.0916533	1	0.00892857	0.0176991	0.0133709	rs3184504-rs7310615	http://www.ebi.ac.uk/efo/EFO_0000516	Other disease	http://www.ebi.ac.uk/efo/EFO_0000408	http://www.ebi.ac.uk/efo/EFO_0004611, http://www.ebi.ac.uk/efo/EFO_0007878	Other measurement,Lipid or lipoprotein measurement	http://www.ebi.ac.uk/efo/EFO_0004732,http://www.ebi.ac.uk/efo/EFO_0001444
basophil percentage of granulocytes	glycine measurement	62	51	0	1	1	0.00193406	0.00193226	0.0916533	1	0.00892857	0.0176991	0.0133709	rs10740134-rs55739257	http://www.ebi.ac.uk/efo/EFO_0007995	Inflammatory measurement	http://www.ebi.ac.uk/efo/EFO_0004872	http://www.ebi.ac.uk/efo/EFO_0009767	Other measurement	http://www.ebi.ac.uk/efo/EFO_0001444
allergic rhinitis	glaucoma	62	51	0	1	1	0.00193406	0.00193226	0.0916533	1	0.00892857	0.0176991	0.0133709	rs35350651-rs3184504	http://www.ebi.ac.uk/efo/EFO_0005854	Immune system disorder	http://www.ebi.ac.uk/efo/EFO_0000540	http://www.ebi.ac.uk/efo/EFO_0000516	Other disease	http://www.ebi.ac.uk/efo/EFO_0000408
Varicose veins	urinary albumin to creatinine ratio	31	102	0	1	1	0.00193406	0.00193227	0.0916533	1	0.00757576	0.0150376	0.0113028	rs584768-rs11882796	http://purl.obolibrary.org/obo/HP_0002619	Other trait	http://www.ebi.ac.uk/efo/EFO_0000001	http://www.ebi.ac.uk/efo/EFO_0007778	Other measurement	http://www.ebi.ac.uk/efo/EFO_0001444
bitter alcoholic beverage consumption measurement	mean arterial pressure	31	102	0	1	1	0.00193406	0.00193227	0.0916533	1	0.00757576	0.0150376	0.0113028	rs13107325-rs13135092	http://www.ebi.ac.uk/efo/EFO_0010092	Other measurement	http://www.ebi.ac.uk/efo/EFO_0001444	http://www.ebi.ac.uk/efo/EFO_0006340	Other measurement	http://www.ebi.ac.uk/efo/EFO_0001444
bitter alcoholic beverage consumption measurement	urinary albumin to creatinine ratio	31	102	0	1	1	0.00193406	0.00193227	0.0916533	1	0.00757576	0.0150376	0.0113028	rs1260326-rs4665972	http://www.ebi.ac.uk/efo/EFO_0010092	Other measurement	http://www.ebi.ac.uk/efo/EFO_0001444	http://www.ebi.ac.uk/efo/EFO_0007778	Other measurement	http://www.ebi.ac.uk/efo/EFO_0001444
mathematical ability	nevus count, cutaneous melanoma	1538	68	0	2	2	0.0639697	0.00193325	0.0916986	1	0.00124688	0.00249066	0.00247921	rs3767297-rs11240396|rs7412746-rs2305814	http://www.ebi.ac.uk/efo/EFO_0004875	Biological process	http://purl.obolibrary.org/obo/GO_0008150	http://www.ebi.ac.uk/efo/EFO_0004632, http://www.ebi.ac.uk/efo/EFO_0000389	Cancer,Other measurement	http://www.ebi.ac.uk/efo/EFO_0000616,http://www.ebi.ac.uk/efo/EFO_0001444
eosinophil count	temporal arteritis	791	4	0	1	1	0.00193529	0.00193388	0.0917054	1	0.00125945	0.00251572	0.00173328	rs128738-rs25884	http://www.ebi.ac.uk/efo/EFO_0004842	Hematological measurement	http://www.ebi.ac.uk/efo/EFO_0004503	http://www.ebi.ac.uk/efo/EFO_1001209	Cardiovascular disease	http://www.ebi.ac.uk/efo/EFO_0000319
eosinophil count	thyroid function	791	4	0	1	1	0.00193529	0.00193388	0.0917054	1	0.00125945	0.00251572	0.00173328	rs7199794-rs3813582	http://www.ebi.ac.uk/efo/EFO_0004842	Hematological measurement	http://www.ebi.ac.uk/efo/EFO_0004503	http://www.ebi.ac.uk/efo/EFO_0004296	Other trait	http://www.ebi.ac.uk/efo/EFO_0000001
eosinophil count	systemic lupus erythematosus, chronic lymphocytic leukemia	791	4	0	1	1	0.00193529	0.00193388	0.0917054	1	0.00125945	0.00251572	0.00173328	rs3950296-rs13069553	http://www.ebi.ac.uk/efo/EFO_0004842	Hematological measurement	http://www.ebi.ac.uk/efo/EFO_0004503	http://www.ebi.ac.uk/efo/EFO_0002690, http://www.ebi.ac.uk/efo/EFO_0000095	Cancer,Immune system disorder	http://www.ebi.ac.uk/efo/EFO_0000616,http://www.ebi.ac.uk/efo/EFO_0000540
eosinophil count	susceptibility to strep throat measurement	791	4	0	1	1	0.00193529	0.00193388	0.0917054	1	0.00125945	0.00251572	0.00173328	rs41293864-rs2516399	http://www.ebi.ac.uk/efo/EFO_0004842	Hematological measurement	http://www.ebi.ac.uk/efo/EFO_0004503	http://www.ebi.ac.uk/efo/EFO_0008408	Other measurement	http://www.ebi.ac.uk/efo/EFO_0001444
eosinophil count	urinary potassium to creatinine ratio	791	4	0	1	1	0.00193529	0.00193388	0.0917054	1	0.00125945	0.00251572	0.00173328	rs1047891-rs715	http://www.ebi.ac.uk/efo/EFO_0004842	Hematological measurement	http://www.ebi.ac.uk/efo/EFO_0004503	http://www.ebi.ac.uk/efo/EFO_0009882	Other measurement	http://www.ebi.ac.uk/efo/EFO_0001444
eosinophil count	food allergy measurement	791	4	0	1	1	0.00193529	0.00193388	0.0917054	1	0.00125945	0.00251572	0.00173328	rs7936070-rs7936312	http://www.ebi.ac.uk/efo/EFO_0004842	Hematological measurement	http://www.ebi.ac.uk/efo/EFO_0004503	http://www.ebi.ac.uk/efo/EFO_0007016	Other measurement	http://www.ebi.ac.uk/efo/EFO_0001444
eosinophil count	phosphatidylinositol measurement	791	4	0	1	1	0.00193529	0.00193388	0.0917054	1	0.00125945	0.00251572	0.00173328	rs174560-rs174548	http://www.ebi.ac.uk/efo/EFO_0004842	Hematological measurement	http://www.ebi.ac.uk/efo/EFO_0004503	http://www.ebi.ac.uk/efo/EFO_0010230	Lipid or lipoprotein measurement	http://www.ebi.ac.uk/efo/EFO_0004529
eosinophil count	gamma-linolenic acid measurement	791	4	0	1	1	0.00193529	0.00193388	0.0917054	1	0.00125945	0.00251572	0.00173328	rs174546-rs174548	http://www.ebi.ac.uk/efo/EFO_0004842	Hematological measurement	http://www.ebi.ac.uk/efo/EFO_0004503	http://www.ebi.ac.uk/efo/EFO_0007762	Lipid or lipoprotein measurement	http://www.ebi.ac.uk/efo/EFO_0004529
eosinophil count	latent autoimmune diabetes in adults, type II diabetes mellitus	791	4	0	1	1	0.00193529	0.00193388	0.0917054	1	0.00125945	0.00251572	0.00173328	rs3184504-rs10774624	http://www.ebi.ac.uk/efo/EFO_0004842	Hematological measurement	http://www.ebi.ac.uk/efo/EFO_0004503	http://www.ebi.ac.uk/efo/EFO_0009706, http://www.ebi.ac.uk/efo/EFO_0001360	Metabolic disorder	http://www.ebi.ac.uk/efo/EFO_0000589
eosinophil count	sphingolipid measurement, blood metabolite measurement	791	4	0	1	1	0.00193529	0.00193388	0.0917054	1	0.00125945	0.00251572	0.00173328	rs174547-rs174548	http://www.ebi.ac.uk/efo/EFO_0004842	Hematological measurement	http://www.ebi.ac.uk/efo/EFO_0004503	http://www.ebi.ac.uk/efo/EFO_0004622, http://www.ebi.ac.uk/efo/EFO_0005664	Other measurement,Lipid or lipoprotein measurement	http://www.ebi.ac.uk/efo/EFO_0004529,http://www.ebi.ac.uk/efo/EFO_0001444
eosinophil count	perceived unattractiveness to mosquitos measurement	791	4	0	1	1	0.00193529	0.00193388	0.0917054	1	0.00125945	0.00251572	0.00173328	rs12515180-rs1858074	http://www.ebi.ac.uk/efo/EFO_0004842	Hematological measurement	http://www.ebi.ac.uk/efo/EFO_0004503	http://www.ebi.ac.uk/efo/EFO_0008380	Other measurement	http://www.ebi.ac.uk/efo/EFO_0001444
eosinophil count	periodontitis	791	4	0	1	1	0.00193529	0.00193388	0.0917054	1	0.00125945	0.00251572	0.00173328	rs11084096-rs11084095	http://www.ebi.ac.uk/efo/EFO_0004842	Hematological measurement	http://www.ebi.ac.uk/efo/EFO_0004503	http://www.ebi.ac.uk/efo/EFO_0000649	Digestive system disorder	http://www.ebi.ac.uk/efo/EFO_0000405
eosinophil count	small vessel stroke	791	4	0	1	1	0.00193529	0.00193388	0.0917054	1	0.00125945	0.00251572	0.00173328	rs11065979-rs10774624	http://www.ebi.ac.uk/efo/EFO_0004842	Hematological measurement	http://www.ebi.ac.uk/efo/EFO_0004503	http://www.ebi.ac.uk/efo/EFO_1001504	Cardiovascular disease	http://www.ebi.ac.uk/efo/EFO_0000319
eosinophil count	palmitoleic acid measurement	791	4	0	1	1	0.00193529	0.00193388	0.0917054	1	0.00125945	0.00251572	0.00173328	rs102275-rs174548	http://www.ebi.ac.uk/efo/EFO_0004842	Hematological measurement	http://www.ebi.ac.uk/efo/EFO_0004503	http://www.ebi.ac.uk/efo/EFO_0007973	Lipid or lipoprotein measurement	http://www.ebi.ac.uk/efo/EFO_0004529
aortic stenosis	eosinophil count	4	791	0	1	1	0.00193529	0.00193388	0.0917054	1	0.00125945	0.00251572	0.00173328	rs174547-rs174548	http://www.ebi.ac.uk/efo/EFO_0000266	Cardiovascular disease	http://www.ebi.ac.uk/efo/EFO_0000319	http://www.ebi.ac.uk/efo/EFO_0004842	Hematological measurement	http://www.ebi.ac.uk/efo/EFO_0004503
aortic stenosis, aortic valve calcification	eosinophil count	4	791	0	1	1	0.00193529	0.00193388	0.0917054	1	0.00125945	0.00251572	0.00173328	rs1474348-rs2069832	http://www.ebi.ac.uk/efo/EFO_0000266, http://www.ebi.ac.uk/efo/EFO_0005239	Cardiovascular disease	http://www.ebi.ac.uk/efo/EFO_0000319	http://www.ebi.ac.uk/efo/EFO_0004842	Hematological measurement	http://www.ebi.ac.uk/efo/EFO_0004503
Antihypertensive use measurement	eosinophil count	4	791	0	1	1	0.00193529	0.00193388	0.0917054	1	0.00125945	0.00251572	0.00173328	rs758374-rs756653	http://www.ebi.ac.uk/efo/EFO_0009927	Other measurement	http://www.ebi.ac.uk/efo/EFO_0001444	http://www.ebi.ac.uk/efo/EFO_0004842	Hematological measurement	http://www.ebi.ac.uk/efo/EFO_0004503
Hypertriglyceridemia	eosinophil count	4	791	0	1	1	0.00193529	0.00193388	0.0917054	1	0.00125945	0.00251572	0.00173328	rs964184-rs662799	http://www.ebi.ac.uk/efo/EFO_0004211	Metabolic disorder	http://www.ebi.ac.uk/efo/EFO_0000589	http://www.ebi.ac.uk/efo/EFO_0004842	Hematological measurement	http://www.ebi.ac.uk/efo/EFO_0004503
central corneal thickness, intraocular pressure measurement	eosinophil count	4	791	0	1	1	0.00193529	0.00193388	0.0917054	1	0.00125945	0.00251572	0.00173328	rs756653-rs9605049	http://www.ebi.ac.uk/efo/EFO_0005213, http://www.ebi.ac.uk/efo/EFO_0004695	Other measurement	http://www.ebi.ac.uk/efo/EFO_0001444	http://www.ebi.ac.uk/efo/EFO_0004842	Hematological measurement	http://www.ebi.ac.uk/efo/EFO_0004503
alcohol use disorder measurement	visceral adipose tissue measurement	15	211	1	0	1	0.0019359	0.00193416	0.0917159	1	0.00444444	0.00884956	0.0065411	rs13135092	http://www.ebi.ac.uk/efo/EFO_0009458	Other measurement	http://www.ebi.ac.uk/efo/EFO_0001444	http://www.ebi.ac.uk/efo/EFO_0004765	Other measurement	http://www.ebi.ac.uk/efo/EFO_0001444
sex hormone-binding globulin measurement	visceral adipose tissue measurement	15	211	0	1	1	0.0019359	0.00193416	0.0917159	1	0.00444444	0.00884956	0.0065411	rs17496332-rs1762509	http://www.ebi.ac.uk/efo/EFO_0004696	Other measurement	http://www.ebi.ac.uk/efo/EFO_0001444	http://www.ebi.ac.uk/efo/EFO_0004765	Other measurement	http://www.ebi.ac.uk/efo/EFO_0001444
coffee consumption measurement	diastolic blood pressure, alcohol drinking	48	66	0	1	1	0.00193773	0.00193592	0.0917854	1	0.00884956	0.0175439	0.0132503	rs2521501-rs1573643	http://www.ebi.ac.uk/efo/EFO_0006781	Other measurement	http://www.ebi.ac.uk/efo/EFO_0001444	http://www.ebi.ac.uk/efo/EFO_0006336, http://www.ebi.ac.uk/efo/EFO_0004329	Biological process,Other measurement	http://purl.obolibrary.org/obo/GO_0008150,http://www.ebi.ac.uk/efo/EFO_0001444
aspartate aminotransferase measurement	smoking cessation	36	88	0	1	1	0.00193773	0.00193593	0.0917854	1	0.00813008	0.016129	0.0121498	rs11878604-rs59586387	http://www.ebi.ac.uk/efo/EFO_0004736	Liver enzyme measurement	http://www.ebi.ac.uk/efo/EFO_0004582	http://www.ebi.ac.uk/efo/EFO_0004319	Biological process	http://purl.obolibrary.org/obo/GO_0008150
heart rate	metabolic syndrome	24	132	0	1	1	0.00193773	0.00193595	0.0917854	1	0.00645161	0.0128205	0.00958957	rs174549-rs1535	http://www.ebi.ac.uk/efo/EFO_0004326	Cardiovascular measurement	http://www.ebi.ac.uk/efo/EFO_0004298	http://www.ebi.ac.uk/efo/EFO_0000195	Metabolic disorder	http://www.ebi.ac.uk/efo/EFO_0000589
Ischemic stroke	Thyroid preparation use measurement	24	132	1	0	1	0.00193773	0.00193595	0.0917854	1	0.00645161	0.0128205	0.00958957	rs3184504	http://purl.obolibrary.org/obo/HP_0002140	Other trait	http://www.ebi.ac.uk/efo/EFO_0000001	http://www.ebi.ac.uk/efo/EFO_0009933	Other measurement	http://www.ebi.ac.uk/efo/EFO_0001444
colorectal cancer	rheumatoid arthritis, celiac disease	132	24	0	1	1	0.00193773	0.00193595	0.0917854	1	0.00645161	0.0128205	0.00958957	rs11066188-rs597808	http://www.ebi.ac.uk/efo/EFO_0005842	Cancer	http://www.ebi.ac.uk/efo/EFO_0000616	http://www.ebi.ac.uk/efo/EFO_0000685, http://www.ebi.ac.uk/efo/EFO_0001060	Immune system disorder	http://www.ebi.ac.uk/efo/EFO_0000540
Thyroid preparation use measurement	loneliness measurement	132	24	0	1	1	0.00193773	0.00193595	0.0917854	1	0.00645161	0.0128205	0.00958957	rs3781627-rs11039389	http://www.ebi.ac.uk/efo/EFO_0009933	Other measurement	http://www.ebi.ac.uk/efo/EFO_0001444	http://www.ebi.ac.uk/efo/EFO_0007865	Other measurement	http://www.ebi.ac.uk/efo/EFO_0001444
colorectal cancer	heart rate	132	24	0	1	1	0.00193773	0.00193595	0.0917854	1	0.00645161	0.0128205	0.00958957	rs174549-rs174537	http://www.ebi.ac.uk/efo/EFO_0005842	Cancer	http://www.ebi.ac.uk/efo/EFO_0000616	http://www.ebi.ac.uk/efo/EFO_0004326	Cardiovascular measurement	http://www.ebi.ac.uk/efo/EFO_0004298
Thyroid preparation use measurement	heart rate	132	24	0	1	1	0.00193773	0.00193595	0.0917854	1	0.00645161	0.0128205	0.00958957	rs174549-rs174599	http://www.ebi.ac.uk/efo/EFO_0009933	Other measurement	http://www.ebi.ac.uk/efo/EFO_0001444	http://www.ebi.ac.uk/efo/EFO_0004326	Cardiovascular measurement	http://www.ebi.ac.uk/efo/EFO_0004298
anti-neutrophil antibody associated vasculitis	lymphocyte count	16	198	0	1	1	0.00193773	0.00193598	0.0917854	1	0.00469484	0.00934579	0.00692074	rs6679677-rs2476601	http://www.ebi.ac.uk/efo/EFO_0004826	Immune system disorder	http://www.ebi.ac.uk/efo/EFO_0000540	http://www.ebi.ac.uk/efo/EFO_0004587	Hematological measurement	http://www.ebi.ac.uk/efo/EFO_0004503
fasting blood glucose measurement, HOMA-B, fasting blood insulin measurement	lymphocyte count	16	198	1	0	1	0.00193773	0.00193598	0.0917854	1	0.00469484	0.00934579	0.00692074	rs1260326	http://www.ebi.ac.uk/efo/EFO_0004465, http://www.ebi.ac.uk/efo/EFO_0004469, http://www.ebi.ac.uk/efo/EFO_0004466	Other measurement	http://www.ebi.ac.uk/efo/EFO_0001444	http://www.ebi.ac.uk/efo/EFO_0004587	Hematological measurement	http://www.ebi.ac.uk/efo/EFO_0004503
eosinophil percentage of leukocytes	membranous glomerulonephritis	198	16	0	1	1	0.00193773	0.00193598	0.0917854	1	0.00469484	0.00934579	0.00692074	rs28383314-rs9271573	http://www.ebi.ac.uk/efo/EFO_0007991	Hematological measurement	http://www.ebi.ac.uk/efo/EFO_0004503	http://www.ebi.ac.uk/efo/EFO_0004254	Other disease	http://www.ebi.ac.uk/efo/EFO_0000408
lymphocyte count	osteoarthritis, knee	198	16	0	1	1	0.00193773	0.00193598	0.0917854	1	0.00469484	0.00934579	0.00692074	rs1060105-rs28577594	http://www.ebi.ac.uk/efo/EFO_0004587	Hematological measurement	http://www.ebi.ac.uk/efo/EFO_0004503	http://www.ebi.ac.uk/efo/EFO_0004616	Other disease	http://www.ebi.ac.uk/efo/EFO_0000408
lymphocyte count	schizophrenia, bipolar disorder, response to lithium ion	198	16	0	1	1	0.00193773	0.00193598	0.0917854	1	0.00469484	0.00934579	0.00692074	rs2038255-rs79403677	http://www.ebi.ac.uk/efo/EFO_0004587	Hematological measurement	http://www.ebi.ac.uk/efo/EFO_0004503	http://www.ebi.ac.uk/efo/EFO_0000692, http://www.ebi.ac.uk/efo/EFO_0000289, http://purl.obolibrary.org/obo/GO_0010226	Neurological disorder,Response to drug	http://www.ebi.ac.uk/efo/EFO_0000618,http://purl.obolibrary.org/obo/GO_0042493
lymphocyte count	urolithiasis	198	16	1	0	1	0.00193773	0.00193598	0.0917854	1	0.00469484	0.00934579	0.00692074	rs1260326	http://www.ebi.ac.uk/efo/EFO_0004587	Hematological measurement	http://www.ebi.ac.uk/efo/EFO_0004503	http://purl.obolibrary.org/obo/MONDO_0024647	Other disease	http://www.ebi.ac.uk/efo/EFO_0000408
hair colour measurement	schizophrenia, intelligence, self reported educational attainment	444	235	0	2	2	0.0638204	0.00194028	0.0919881	1	0.00295421	0.00589102	0.00591531	rs1615350-rs28576953|rs2526882-rs989501	http://www.ebi.ac.uk/efo/EFO_0007822	Other measurement	http://www.ebi.ac.uk/efo/EFO_0001444	http://www.ebi.ac.uk/efo/EFO_0000692, http://www.ebi.ac.uk/efo/EFO_0004337, http://www.ebi.ac.uk/efo/EFO_0004784	Biological process,Neurological disorder,Other measurement	http://www.ebi.ac.uk/efo/EFO_0000618,http://www.ebi.ac.uk/efo/EFO_0001444,http://purl.obolibrary.org/obo/GO_0008150
macula measurement	red blood cell distribution width	136	768	0	2	2	0.0638865	0.00194037	0.0919907	1	0.00221729	0.00442478	0.00443006	rs887595-rs7148979|rs62064595-rs2732631	http://www.ebi.ac.uk/efo/EFO_0008375	Other measurement	http://www.ebi.ac.uk/efo/EFO_0001444	http://www.ebi.ac.uk/efo/EFO_0005192	Hematological measurement	http://www.ebi.ac.uk/efo/EFO_0004503
Abnormality of refraction	unipolar depression, neuroticism measurement, response to selective serotonin reuptake inhibitor	454	7	0	1	1	0.00194385	0.00194223	0.0920696	1	0.00217391	0.00433839	0.00311071	rs144733372-rs76324150	http://purl.obolibrary.org/obo/HP_0000539	Other trait	http://www.ebi.ac.uk/efo/EFO_0000001	http://www.ebi.ac.uk/efo/EFO_0003761, http://www.ebi.ac.uk/efo/EFO_0007660, http://www.ebi.ac.uk/efo/EFO_0005658	Neurological disorder,Other measurement,Response to drug	http://www.ebi.ac.uk/efo/EFO_0000618,http://purl.obolibrary.org/obo/GO_0042493,http://www.ebi.ac.uk/efo/EFO_0001444
Abnormality of refraction	HOMA-B	454	7	0	1	1	0.00194385	0.00194223	0.0920696	1	0.00217391	0.00433839	0.00311071	rs2124500-rs11708067	http://purl.obolibrary.org/obo/HP_0000539	Other trait	http://www.ebi.ac.uk/efo/EFO_0000001	http://www.ebi.ac.uk/efo/EFO_0004469	Other measurement	http://www.ebi.ac.uk/efo/EFO_0001444
Abnormality of refraction	HDL cholesterol change measurement	454	7	0	1	1	0.00194385	0.00194223	0.0920696	1	0.00217391	0.00433839	0.00311071	rs769449-rs429358	http://purl.obolibrary.org/obo/HP_0000539	Other trait	http://www.ebi.ac.uk/efo/EFO_0000001	http://www.ebi.ac.uk/efo/EFO_0007805	Lipid or lipoprotein measurement	http://www.ebi.ac.uk/efo/EFO_0004732
Abnormality of refraction	pulmonary function measurement, forced expiratory volume	454	7	0	1	1	0.00194385	0.00194223	0.0920696	1	0.00217391	0.00433839	0.00311071	rs1150687-rs6903823	http://purl.obolibrary.org/obo/HP_0000539	Other trait	http://www.ebi.ac.uk/efo/EFO_0000001	http://www.ebi.ac.uk/efo/EFO_0003892, http://www.ebi.ac.uk/efo/EFO_0004314	Other measurement	http://www.ebi.ac.uk/efo/EFO_0001444
Abnormality of refraction	Anilide use measurement	454	7	0	1	1	0.00194385	0.00194223	0.0920696	1	0.00217391	0.00433839	0.00311071	rs17652520-rs76324150	http://purl.obolibrary.org/obo/HP_0000539	Other trait	http://www.ebi.ac.uk/efo/EFO_0000001	http://www.ebi.ac.uk/efo/EFO_0009938	Other measurement	http://www.ebi.ac.uk/efo/EFO_0001444
Abnormality of refraction	glioblastoma multiforme	454	7	0	1	1	0.00194385	0.00194223	0.0920696	1	0.00217391	0.00433839	0.00311071	rs6062302-rs2259858	http://purl.obolibrary.org/obo/HP_0000539	Other trait	http://www.ebi.ac.uk/efo/EFO_0000001	http://www.ebi.ac.uk/efo/EFO_0000519	Cancer	http://www.ebi.ac.uk/efo/EFO_0000616
Abnormality of refraction	intracranial volume measurement	454	7	0	1	1	0.00194385	0.00194223	0.0920696	1	0.00217391	0.00433839	0.00311071	rs199525-rs76324150	http://purl.obolibrary.org/obo/HP_0000539	Other trait	http://www.ebi.ac.uk/efo/EFO_0000001	http://www.ebi.ac.uk/efo/EFO_0004886	Other measurement	http://www.ebi.ac.uk/efo/EFO_0001444
Abnormality of refraction	childhood onset asthma, atopic eczema, atopic march	454	7	0	1	1	0.00194385	0.00194223	0.0920696	1	0.00217391	0.00433839	0.00311071	rs17690965-rs7732667	http://purl.obolibrary.org/obo/HP_0000539	Other trait	http://www.ebi.ac.uk/efo/EFO_0000001	http://www.ebi.ac.uk/efo/EFO_0004591, http://www.ebi.ac.uk/efo/EFO_0000274, http://www.ebi.ac.uk/efo/EFO_0007755	Biological process,Immune system disorder,Other disease	http://purl.obolibrary.org/obo/GO_0008150,http://www.ebi.ac.uk/efo/EFO_0000408,http://www.ebi.ac.uk/efo/EFO_0000540
prostate carcinoma	vascular endothelial growth factor measurement	212	15	0	1	1	0.00194507	0.00194332	0.0921172	1	0.00442478	0.00881057	0.00651206	rs34528081-rs4711748	http://www.ebi.ac.uk/efo/EFO_0001663	Cancer	http://www.ebi.ac.uk/efo/EFO_0000616	http://www.ebi.ac.uk/efo/EFO_0004762	Cardiovascular measurement	http://www.ebi.ac.uk/efo/EFO_0004298
N-glycan measurement	prostate carcinoma	15	212	0	1	1	0.00194507	0.00194332	0.0921172	1	0.00442478	0.00881057	0.00651206	rs7928758-rs878987	http://www.ebi.ac.uk/efo/EFO_0004999	Other measurement	http://www.ebi.ac.uk/efo/EFO_0001444	http://www.ebi.ac.uk/efo/EFO_0001663	Cancer	http://www.ebi.ac.uk/efo/EFO_0000616
interstitial lung disease	prostate carcinoma	15	212	0	1	1	0.00194507	0.00194332	0.0921172	1	0.00442478	0.00881057	0.00651206	rs2736100-rs7725218	http://www.ebi.ac.uk/efo/EFO_0004244	Other disease	http://www.ebi.ac.uk/efo/EFO_0000408	http://www.ebi.ac.uk/efo/EFO_0001663	Cancer	http://www.ebi.ac.uk/efo/EFO_0000616
cup-to-disc ratio measurement	leukocyte count	126	830	0	2	2	0.0639672	0.0019443	0.0921624	1	0.00209644	0.0041841	0.0041868	rs324780-rs10129035|rs7072574-rs35443777	http://www.ebi.ac.uk/efo/EFO_0006939	Other measurement	http://www.ebi.ac.uk/efo/EFO_0001444	http://www.ebi.ac.uk/efo/EFO_0004308	Hematological measurement	http://www.ebi.ac.uk/efo/EFO_0004503
heel bone mineral density	synophrys measurement	2103	50	1	1	2	0.0643159	0.00194448	0.0921699	1	0.0009298	0.00185787	0.0018431	rs138341189-rs2510405-rs11228240|rs3829849	http://www.ebi.ac.uk/efo/EFO_0009270	Other measurement	http://www.ebi.ac.uk/efo/EFO_0001444	http://www.ebi.ac.uk/efo/EFO_0007906	Other measurement	http://www.ebi.ac.uk/efo/EFO_0001444
lung carcinoma	serum non-albumin protein measurement	54	59	0	1	1	0.00194874	0.00194691	0.0922839	1	0.00892857	0.0176991	0.0133722	rs36600-rs2412975	http://www.ebi.ac.uk/efo/EFO_0001071	Cancer	http://www.ebi.ac.uk/efo/EFO_0000616	http://www.ebi.ac.uk/efo/EFO_0004568	Other measurement	http://www.ebi.ac.uk/efo/EFO_0001444
allergy	susceptibility to plantar warts measurement	145	22	1	0	1	0.00195119	0.00194939	0.0923963	1	0.0060241	0.011976	0.0089402	rs12123821	http://www.ebi.ac.uk/efo/EFO_0003785	Immune system disorder	http://www.ebi.ac.uk/efo/EFO_0000540	http://www.ebi.ac.uk/efo/EFO_0008406	Other measurement	http://www.ebi.ac.uk/efo/EFO_0001444
susceptibility to plantar warts measurement	vitamin D measurement	22	145	1	0	1	0.00195119	0.00194939	0.0923963	1	0.0060241	0.011976	0.0089402	rs12123821	http://www.ebi.ac.uk/efo/EFO_0008406	Other measurement	http://www.ebi.ac.uk/efo/EFO_0001444	http://www.ebi.ac.uk/efo/EFO_0004631	Other measurement	http://www.ebi.ac.uk/efo/EFO_0001444
glucose measurement	vitamin D measurement	22	145	0	1	1	0.00195119	0.00194939	0.0923963	1	0.0060241	0.011976	0.0089402	rs11127048-rs1260326	http://www.ebi.ac.uk/efo/EFO_0004468	Other measurement	http://www.ebi.ac.uk/efo/EFO_0001444	http://www.ebi.ac.uk/efo/EFO_0004631	Other measurement	http://www.ebi.ac.uk/efo/EFO_0001444
body mass index, fasting blood glucose measurement	vitamin D measurement	22	145	0	1	1	0.00195119	0.00194939	0.0923963	1	0.0060241	0.011976	0.0089402	rs11127048-rs780094	http://www.ebi.ac.uk/efo/EFO_0004340, http://www.ebi.ac.uk/efo/EFO_0004465	Body measurement,Other measurement	http://www.ebi.ac.uk/efo/EFO_0004324,http://www.ebi.ac.uk/efo/EFO_0001444	http://www.ebi.ac.uk/efo/EFO_0004631	Other measurement	http://www.ebi.ac.uk/efo/EFO_0001444
Drugs used in diabetes use measurement	fibrinogen measurement	57	56	1	0	1	0.00195241	0.00195058	0.0924347	1	0.00892857	0.0176991	0.0133725	rs1800961	http://www.ebi.ac.uk/efo/EFO_0009924	Other measurement	http://www.ebi.ac.uk/efo/EFO_0001444	http://www.ebi.ac.uk/efo/EFO_0004623	Hematological measurement	http://www.ebi.ac.uk/efo/EFO_0004503
Drugs used in diabetes use measurement	Myopia	57	56	0	1	1	0.00195241	0.00195058	0.0924347	1	0.00892857	0.0176991	0.0133725	rs56299331-rs7903146	http://www.ebi.ac.uk/efo/EFO_0009924	Other measurement	http://www.ebi.ac.uk/efo/EFO_0001444	http://purl.obolibrary.org/obo/HP_0000545	Other trait	http://www.ebi.ac.uk/efo/EFO_0000001
Drugs used in diabetes use measurement	Inhalant adrenergic use measurement	57	56	0	1	1	0.00195241	0.00195058	0.0924347	1	0.00892857	0.0176991	0.0133725	rs1112718-rs2497318	http://www.ebi.ac.uk/efo/EFO_0009924	Other measurement	http://www.ebi.ac.uk/efo/EFO_0001444	http://www.ebi.ac.uk/efo/EFO_0009941	Other measurement	http://www.ebi.ac.uk/efo/EFO_0001444
Drugs used in diabetes use measurement	metabolite measurement	57	56	0	1	1	0.00195241	0.00195058	0.0924347	1	0.00892857	0.0176991	0.0133725	rs780093-rs780094	http://www.ebi.ac.uk/efo/EFO_0009924	Other measurement	http://www.ebi.ac.uk/efo/EFO_0001444	http://www.ebi.ac.uk/efo/EFO_0004725	Other measurement	http://www.ebi.ac.uk/efo/EFO_0001444
open-angle glaucoma	triglyceride measurement, alcohol consumption measurement	57	56	0	1	1	0.00195241	0.00195058	0.0924347	1	0.00892857	0.0176991	0.0133725	rs10838692-rs10769254	http://www.ebi.ac.uk/efo/EFO_0004190	Other disease	http://www.ebi.ac.uk/efo/EFO_0000408	http://www.ebi.ac.uk/efo/EFO_0004530, http://www.ebi.ac.uk/efo/EFO_0007878	Other measurement,Lipid or lipoprotein measurement	http://www.ebi.ac.uk/efo/EFO_0004529,http://www.ebi.ac.uk/efo/EFO_0001444
fibrinogen measurement	open-angle glaucoma	56	57	0	1	1	0.00195241	0.00195058	0.0924347	1	0.00892857	0.0176991	0.0133725	rs7310615-rs7137828	http://www.ebi.ac.uk/efo/EFO_0004623	Hematological measurement	http://www.ebi.ac.uk/efo/EFO_0004503	http://www.ebi.ac.uk/efo/EFO_0004190	Other disease	http://www.ebi.ac.uk/efo/EFO_0000408
migraine disorder	open-angle glaucoma	56	57	0	1	1	0.00195241	0.00195058	0.0924347	1	0.00892857	0.0176991	0.0133725	rs10786156-rs3891783	http://www.ebi.ac.uk/efo/EFO_0003821	Cardiovascular disease	http://www.ebi.ac.uk/efo/EFO_0000319	http://www.ebi.ac.uk/efo/EFO_0004190	Other disease	http://www.ebi.ac.uk/efo/EFO_0000408
fibrinogen measurement	tonsillectomy risk measurement	56	57	0	1	1	0.00195241	0.00195058	0.0924347	1	0.00892857	0.0176991	0.0133725	rs3184504-rs7310615	http://www.ebi.ac.uk/efo/EFO_0004623	Hematological measurement	http://www.ebi.ac.uk/efo/EFO_0004503	http://www.ebi.ac.uk/efo/EFO_0007924	Other measurement	http://www.ebi.ac.uk/efo/EFO_0001444
Myopia	open-angle glaucoma	56	57	0	1	1	0.00195241	0.00195058	0.0924347	1	0.00892857	0.0176991	0.0133725	rs4948523-rs2393455	http://purl.obolibrary.org/obo/HP_0000545	Other trait	http://www.ebi.ac.uk/efo/EFO_0000001	http://www.ebi.ac.uk/efo/EFO_0004190	Other disease	http://www.ebi.ac.uk/efo/EFO_0000408
Inhalant adrenergic use measurement	tonsillectomy risk measurement	56	57	0	1	1	0.00195241	0.00195058	0.0924347	1	0.00892857	0.0176991	0.0133725	rs159960-rs12068123	http://www.ebi.ac.uk/efo/EFO_0009941	Other measurement	http://www.ebi.ac.uk/efo/EFO_0001444	http://www.ebi.ac.uk/efo/EFO_0007924	Other measurement	http://www.ebi.ac.uk/efo/EFO_0001444
Inhalant adrenergic use measurement	triglyceride measurement, alcohol drinking	56	57	0	1	1	0.00195241	0.00195058	0.0924347	1	0.00892857	0.0176991	0.0133725	rs174572-rs174566	http://www.ebi.ac.uk/efo/EFO_0009941	Other measurement	http://www.ebi.ac.uk/efo/EFO_0001444	http://www.ebi.ac.uk/efo/EFO_0004530, http://www.ebi.ac.uk/efo/EFO_0004329	Biological process,Lipid or lipoprotein measurement	http://www.ebi.ac.uk/efo/EFO_0004529,http://purl.obolibrary.org/obo/GO_0008150
creatinine measurement, chronic kidney disease	hypothyroidism	21	152	0	1	1	0.00195241	0.00195061	0.0924347	1	0.00581395	0.0115607	0.0086208	rs881858-rs10223666	http://www.ebi.ac.uk/efo/EFO_0004518, http://www.ebi.ac.uk/efo/EFO_0003884	Other measurement,Other disease	http://www.ebi.ac.uk/efo/EFO_0000408,http://www.ebi.ac.uk/efo/EFO_0001444	http://www.ebi.ac.uk/efo/EFO_0004705	Other disease	http://www.ebi.ac.uk/efo/EFO_0000408
hypothyroidism	sphingomyelin measurement	152	21	0	1	1	0.00195241	0.00195061	0.0924347	1	0.00581395	0.0115607	0.0086208	rs11320420-rs174599	http://www.ebi.ac.uk/efo/EFO_0004705	Other disease	http://www.ebi.ac.uk/efo/EFO_0000408	http://www.ebi.ac.uk/efo/EFO_0010118	Lipid or lipoprotein measurement	http://www.ebi.ac.uk/efo/EFO_0004529
hypothyroidism	peripheral arterial disease	152	21	0	1	1	0.00195241	0.00195061	0.0924347	1	0.00581395	0.0115607	0.0086208	rs3184504-rs11066301	http://www.ebi.ac.uk/efo/EFO_0004705	Other disease	http://www.ebi.ac.uk/efo/EFO_0000408	http://www.ebi.ac.uk/efo/EFO_0004265	Cardiovascular disease	http://www.ebi.ac.uk/efo/EFO_0000319
hypothyroidism	triglyceride measurement, C-reactive protein measurement	152	21	0	1	1	0.00195241	0.00195061	0.0924347	1	0.00581395	0.0115607	0.0086208	rs174546-rs174599	http://www.ebi.ac.uk/efo/EFO_0004705	Other disease	http://www.ebi.ac.uk/efo/EFO_0000408	http://www.ebi.ac.uk/efo/EFO_0004530, http://www.ebi.ac.uk/efo/EFO_0004458	Inflammatory measurement,Lipid or lipoprotein measurement	http://www.ebi.ac.uk/efo/EFO_0004529,http://www.ebi.ac.uk/efo/EFO_0004872
hypothyroidism	total cholesterol measurement, diastolic blood pressure, triglyceride measurement, systolic blood pressure, hematocrit, ventricular rate measurement, glucose measurement, body mass index, high density lipoprotein cholesterol measurement	152	21	0	1	1	0.00195241	0.00195061	0.0924347	1	0.00581395	0.0115607	0.0086208	rs174547-rs174599	http://www.ebi.ac.uk/efo/EFO_0004705	Other disease	http://www.ebi.ac.uk/efo/EFO_0000408	http://www.ebi.ac.uk/efo/EFO_0004574, http://www.ebi.ac.uk/efo/EFO_0006336, http://www.ebi.ac.uk/efo/EFO_0004530, http://www.ebi.ac.uk/efo/EFO_0006335, http://www.ebi.ac.uk/efo/EFO_0004348, http://www.ebi.ac.uk/efo/EFO_0007928, http://www.ebi.ac.uk/efo/EFO_0004468, http://www.ebi.ac.uk/efo/EFO_0004340, http://www.ebi.ac.uk/efo/EFO_0004612	Body measurement,Lipid or lipoprotein measurement,Other measurement,Cardiovascular measurement,Hematological measurement	http://www.ebi.ac.uk/efo/EFO_0004529,http://www.ebi.ac.uk/efo/EFO_0004503,http://www.ebi.ac.uk/efo/EFO_0004324,http://www.ebi.ac.uk/efo/EFO_0004732,http://www.ebi.ac.uk/efo/EFO_0004298,http://www.ebi.ac.uk/efo/EFO_0001444
celiac disease	feeling nervous measurement	71	45	0	1	1	0.00195425	0.00195241	0.0925162	1	0.00869565	0.0172414	0.0130161	rs2856674-rs2187668	http://www.ebi.ac.uk/efo/EFO_0001060	Immune system disorder	http://www.ebi.ac.uk/efo/EFO_0000540	http://www.ebi.ac.uk/efo/EFO_0009597	Other measurement	http://www.ebi.ac.uk/efo/EFO_0001444
albuminuria	coronary heart disease	71	45	0	1	1	0.00195425	0.00195241	0.0925162	1	0.00869565	0.0172414	0.0130161	rs6725887-rs10207567	http://www.ebi.ac.uk/efo/EFO_0004285	Other trait	http://www.ebi.ac.uk/efo/EFO_0000001	http://www.ebi.ac.uk/efo/EFO_0001645	Cardiovascular disease	http://www.ebi.ac.uk/efo/EFO_0000319
cutaneous melanoma	feeling nervous measurement	71	45	0	1	1	0.00195425	0.00195241	0.0925162	1	0.00869565	0.0172414	0.0130161	rs6059655-rs62213709-rs62212171	http://www.ebi.ac.uk/efo/EFO_0000389	Cancer	http://www.ebi.ac.uk/efo/EFO_0000616	http://www.ebi.ac.uk/efo/EFO_0009597	Other measurement	http://www.ebi.ac.uk/efo/EFO_0001444
estrogen-receptor negative breast cancer	smoking status measurement, systolic blood pressure	34	94	0	1	1	0.00195486	0.00195303	0.0925443	1	0.00787402	0.015625	0.0117599	rs11642015-rs17817449	http://www.ebi.ac.uk/efo/EFO_1000650	Cancer	http://www.ebi.ac.uk/efo/EFO_0000616	http://www.ebi.ac.uk/efo/EFO_0006527, http://www.ebi.ac.uk/efo/EFO_0006335	Other measurement	http://www.ebi.ac.uk/efo/EFO_0001444
keratinocyte carcinoma	systemic scleroderma	78	41	0	1	1	0.00195608	0.00195424	0.092597	1	0.00847458	0.0168067	0.012678	rs3129763-rs9271611	http://www.ebi.ac.uk/efo/EFO_0010176	Cancer	http://www.ebi.ac.uk/efo/EFO_0000616	http://www.ebi.ac.uk/efo/EFO_0000717	Cardiovascular disease	http://www.ebi.ac.uk/efo/EFO_0000319
QT interval	smoking behavior, BMI-adjusted waist-hip ratio	78	41	0	1	1	0.00195608	0.00195424	0.092597	1	0.00847458	0.0168067	0.012678	rs1396515-rs8066985	http://www.ebi.ac.uk/efo/EFO_0004682	Cardiovascular measurement	http://www.ebi.ac.uk/efo/EFO_0004298	http://www.ebi.ac.uk/efo/EFO_0004318, http://www.ebi.ac.uk/efo/EFO_0007788	Biological process,Body measurement	http://purl.obolibrary.org/obo/GO_0008150,http://www.ebi.ac.uk/efo/EFO_0004324
bilirubin measurement	intelligence, self reported educational attainment	39	82	0	1	1	0.00195608	0.00195424	0.092597	1	0.00833333	0.0165289	0.012462	rs10822168-rs7896518	http://www.ebi.ac.uk/efo/EFO_0004570	Other measurement	http://www.ebi.ac.uk/efo/EFO_0001444	http://www.ebi.ac.uk/efo/EFO_0004337, http://www.ebi.ac.uk/efo/EFO_0004784	Biological process,Other measurement	http://purl.obolibrary.org/obo/GO_0008150,http://www.ebi.ac.uk/efo/EFO_0001444
intelligence, self reported educational attainment	osteoarthritis	82	39	0	1	1	0.00195608	0.00195424	0.092597	1	0.00833333	0.0165289	0.012462	rs10732573-rs10654220	http://www.ebi.ac.uk/efo/EFO_0004337, http://www.ebi.ac.uk/efo/EFO_0004784	Biological process,Other measurement	http://purl.obolibrary.org/obo/GO_0008150,http://www.ebi.ac.uk/efo/EFO_0001444	http://www.ebi.ac.uk/efo/EFO_0002506	Other disease	http://www.ebi.ac.uk/efo/EFO_0000408
platelet count	schizophrenia, autism spectrum disorder	370	283	0	2	2	0.0640467	0.00195427	0.092597	1	0.0030722	0.00612557	0.00615349	rs2851447-rs10654220|rs4523957-rs216191	http://www.ebi.ac.uk/efo/EFO_0004309	Hematological measurement	http://www.ebi.ac.uk/efo/EFO_0004503	http://www.ebi.ac.uk/efo/EFO_0000692, http://www.ebi.ac.uk/efo/EFO_0003756	Neurological disorder	http://www.ebi.ac.uk/efo/EFO_0000618
prostate specific antigen measurement	waist circumference	50	64	0	1	1	0.00195731	0.00195546	0.0926522	1	0.00884956	0.0175439	0.0132519	rs1991431-rs6440003	http://www.ebi.ac.uk/efo/EFO_0004624	Other measurement	http://www.ebi.ac.uk/efo/EFO_0001444	http://www.ebi.ac.uk/efo/EFO_0004342	Body measurement	http://www.ebi.ac.uk/efo/EFO_0004324
HMG CoA reductase inhibitor use measurement	blood metabolite measurement, protein measurement, amino acid measurement	97	33	1	0	1	0.00195792	0.00195608	0.0926803	1	0.00775194	0.0153846	0.0115738	rs1260326	http://www.ebi.ac.uk/efo/EFO_0009932	Other measurement	http://www.ebi.ac.uk/efo/EFO_0001444	http://www.ebi.ac.uk/efo/EFO_0005664, http://www.ebi.ac.uk/efo/EFO_0004747, http://www.ebi.ac.uk/efo/EFO_0005134	Other measurement	http://www.ebi.ac.uk/efo/EFO_0001444
Crohn's disease	risk-taking behaviour	204	514	0	2	2	0.064136	0.0019585	0.092794	1	0.0027933	0.00557103	0.0055908	rs13126505-rs13107325|rs670523-rs2364400	http://www.ebi.ac.uk/efo/EFO_0000384	Digestive system disorder	http://www.ebi.ac.uk/efo/EFO_0000405	http://www.ebi.ac.uk/efo/EFO_0008579	Biological process	http://purl.obolibrary.org/obo/GO_0008150
apolipoprotein A 1 measurement	corneal hysteresis	458	7	1	0	1	0.00196098	0.00195933	0.0928197	1	0.00215517	0.00430108	0.00308385	rs77542162	http://www.ebi.ac.uk/efo/EFO_0004614	Lipid or lipoprotein measurement	http://www.ebi.ac.uk/efo/EFO_0004732	http://www.ebi.ac.uk/efo/EFO_0010066	Other measurement	http://www.ebi.ac.uk/efo/EFO_0001444
apolipoprotein A 1 measurement	haptoglobin measurement	458	7	0	1	1	0.00196098	0.00195933	0.0928197	1	0.00215517	0.00430108	0.00308385	rs9302635-rs79940707	http://www.ebi.ac.uk/efo/EFO_0004614	Lipid or lipoprotein measurement	http://www.ebi.ac.uk/efo/EFO_0004732	http://www.ebi.ac.uk/efo/EFO_0004640	Hematological measurement	http://www.ebi.ac.uk/efo/EFO_0004503
apolipoprotein A 1 measurement	glioblastoma multiforme	458	7	0	1	1	0.00196098	0.00195933	0.0928197	1	0.00215517	0.00430108	0.00308385	rs6062302-rs6062510	http://www.ebi.ac.uk/efo/EFO_0004614	Lipid or lipoprotein measurement	http://www.ebi.ac.uk/efo/EFO_0004732	http://www.ebi.ac.uk/efo/EFO_0000519	Cancer	http://www.ebi.ac.uk/efo/EFO_0000616
apolipoprotein A 1 measurement	rheumatoid arthritis, systemic lupus erythematosus	458	7	0	1	1	0.00196098	0.00195933	0.0928197	1	0.00215517	0.00430108	0.00308385	rs2283790-rs11089620	http://www.ebi.ac.uk/efo/EFO_0004614	Lipid or lipoprotein measurement	http://www.ebi.ac.uk/efo/EFO_0004732	http://www.ebi.ac.uk/efo/EFO_0000685, http://www.ebi.ac.uk/efo/EFO_0002690	Immune system disorder	http://www.ebi.ac.uk/efo/EFO_0000540
apolipoprotein A 1 measurement	phosphatidylethanolamine measurement	458	7	0	1	1	0.00196098	0.00195933	0.0928197	1	0.00215517	0.00430108	0.00308385	rs174566-rs1535	http://www.ebi.ac.uk/efo/EFO_0004614	Lipid or lipoprotein measurement	http://www.ebi.ac.uk/efo/EFO_0004732	http://www.ebi.ac.uk/efo/EFO_0010228	Lipid or lipoprotein measurement	http://www.ebi.ac.uk/efo/EFO_0004529
apolipoprotein A 1 measurement	interleukin 12 measurement	458	7	0	1	1	0.00196098	0.00195933	0.0928197	1	0.00215517	0.00430108	0.00308385	rs7896518-rs10761731	http://www.ebi.ac.uk/efo/EFO_0004614	Lipid or lipoprotein measurement	http://www.ebi.ac.uk/efo/EFO_0004732	http://www.ebi.ac.uk/efo/EFO_0004753	Other measurement	http://www.ebi.ac.uk/efo/EFO_0001444
apolipoprotein A 1 measurement	neuromyelitis optica	458	7	0	1	1	0.00196098	0.00195933	0.0928197	1	0.00215517	0.00430108	0.00308385	rs1150757-rs2395158	http://www.ebi.ac.uk/efo/EFO_0004614	Lipid or lipoprotein measurement	http://www.ebi.ac.uk/efo/EFO_0004732	http://www.ebi.ac.uk/efo/EFO_0004256	Immune system disorder	http://www.ebi.ac.uk/efo/EFO_0000540
apolipoprotein A 1 measurement	left ventricular diastolic function measurement	458	7	0	1	1	0.00196098	0.00195933	0.0928197	1	0.00215517	0.00430108	0.00308385	rs3184504-rs7310615	http://www.ebi.ac.uk/efo/EFO_0004614	Lipid or lipoprotein measurement	http://www.ebi.ac.uk/efo/EFO_0004732	http://www.ebi.ac.uk/efo/EFO_0008204	Cardiovascular measurement	http://www.ebi.ac.uk/efo/EFO_0004298
apolipoprotein A 1 measurement	gestational age, parental genotype effect measurement	458	7	0	1	1	0.00196098	0.00195933	0.0928197	1	0.00215517	0.00430108	0.00308385	rs2963463-rs2963472	http://www.ebi.ac.uk/efo/EFO_0004614	Lipid or lipoprotein measurement	http://www.ebi.ac.uk/efo/EFO_0004732	http://www.ebi.ac.uk/efo/EFO_0005112, http://www.ebi.ac.uk/efo/EFO_0005939	Other measurement	http://www.ebi.ac.uk/efo/EFO_0001444
1,5 anhydroglucitol measurement	apolipoprotein A 1 measurement	7	458	0	1	1	0.00196098	0.00195933	0.0928197	1	0.00215517	0.00430108	0.00308385	rs182549-rs1446585	http://www.ebi.ac.uk/efo/EFO_0008009	Other measurement	http://www.ebi.ac.uk/efo/EFO_0001444	http://www.ebi.ac.uk/efo/EFO_0004614	Lipid or lipoprotein measurement	http://www.ebi.ac.uk/efo/EFO_0004732
AQP4-IgG-positive neuromyelitis optica	apolipoprotein A 1 measurement	7	458	0	1	1	0.00196098	0.00195933	0.0928197	1	0.00215517	0.00430108	0.00308385	rs1150757-rs2395158	http://www.ebi.ac.uk/efo/EFO_0009584	Immune system disorder	http://www.ebi.ac.uk/efo/EFO_0000540	http://www.ebi.ac.uk/efo/EFO_0004614	Lipid or lipoprotein measurement	http://www.ebi.ac.uk/efo/EFO_0004732
neurofibrillary tangles measurement	serum amyloid A-1 protein measurement	1069	3	0	1	1	0.00196159	0.00196031	0.0928523	1	0.000933707	0.00186567	0.00124572	rs4150673-rs4150579	http://www.ebi.ac.uk/efo/EFO_0006797	Other measurement	http://www.ebi.ac.uk/efo/EFO_0001444	http://www.ebi.ac.uk/efo/EFO_0008282	Other measurement	http://www.ebi.ac.uk/efo/EFO_0001444
neurofibrillary tangles measurement	serum amyloid A protein measurement	1069	3	0	1	1	0.00196159	0.00196031	0.0928523	1	0.000933707	0.00186567	0.00124572	rs4150673-rs4150642	http://www.ebi.ac.uk/efo/EFO_0006797	Other measurement	http://www.ebi.ac.uk/efo/EFO_0001444	http://www.ebi.ac.uk/efo/EFO_0004728	Lipid or lipoprotein measurement	http://www.ebi.ac.uk/efo/EFO_0004732
neurofibrillary tangles measurement	seasonal allergic rhinitis	1069	3	0	1	1	0.00196159	0.00196031	0.0928523	1	0.000933707	0.00186567	0.00124572	rs7927894-rs2155219	http://www.ebi.ac.uk/efo/EFO_0006797	Other measurement	http://www.ebi.ac.uk/efo/EFO_0001444	http://www.ebi.ac.uk/efo/EFO_0003956	Immune system disorder	http://www.ebi.ac.uk/efo/EFO_0000540
neurofibrillary tangles measurement	pericardial adipose tissue measurement, body weight, body height	1069	3	0	1	1	0.00196159	0.00196031	0.0928523	1	0.000933707	0.00186567	0.00124572	rs3934712-rs1650505	http://www.ebi.ac.uk/efo/EFO_0006797	Other measurement	http://www.ebi.ac.uk/efo/EFO_0001444	http://www.ebi.ac.uk/efo/EFO_0007890, http://www.ebi.ac.uk/efo/EFO_0004338, http://www.ebi.ac.uk/efo/EFO_0004339	Other measurement,Body measurement	http://www.ebi.ac.uk/efo/EFO_0004324,http://www.ebi.ac.uk/efo/EFO_0001444
neurofibrillary tangles measurement	response to antineoplastic agent	1069	3	0	1	1	0.00196159	0.00196031	0.0928523	1	0.000933707	0.00186567	0.00124572	rs11045879-rs4149076	http://www.ebi.ac.uk/efo/EFO_0006797	Other measurement	http://www.ebi.ac.uk/efo/EFO_0001444	http://purl.obolibrary.org/obo/GO_0097327	Response to drug	http://purl.obolibrary.org/obo/GO_0042493
Alzheimer's disease, t-tau measurement	neurofibrillary tangles measurement	3	1069	0	1	1	0.00196159	0.00196031	0.0928523	1	0.000933707	0.00186567	0.00124572	rs769449-rs6857	http://www.ebi.ac.uk/efo/EFO_0000249, http://www.ebi.ac.uk/efo/EFO_0004760	Neurological disorder,Other measurement	http://www.ebi.ac.uk/efo/EFO_0000618,http://www.ebi.ac.uk/efo/EFO_0001444	http://www.ebi.ac.uk/efo/EFO_0006797	Other measurement	http://www.ebi.ac.uk/efo/EFO_0001444
Alzheimer's disease, p-tau measurement	neurofibrillary tangles measurement	3	1069	0	1	1	0.00196159	0.00196031	0.0928523	1	0.000933707	0.00186567	0.00124572	rs769449-rs6857	http://www.ebi.ac.uk/efo/EFO_0000249, http://www.ebi.ac.uk/efo/EFO_0004763	Neurological disorder,Other measurement	http://www.ebi.ac.uk/efo/EFO_0000618,http://www.ebi.ac.uk/efo/EFO_0001444	http://www.ebi.ac.uk/efo/EFO_0006797	Other measurement	http://www.ebi.ac.uk/efo/EFO_0001444
cerebral amyloid deposition measurement	neurofibrillary tangles measurement	3	1069	0	1	1	0.00196159	0.00196031	0.0928523	1	0.000933707	0.00186567	0.00124572	rs429358-rs6857-rs34095326	http://www.ebi.ac.uk/efo/EFO_0007707	Other measurement	http://www.ebi.ac.uk/efo/EFO_0001444	http://www.ebi.ac.uk/efo/EFO_0006797	Other measurement	http://www.ebi.ac.uk/efo/EFO_0001444
cognitive decline measurement, disease progression measurement, Cognitive impairment	neurofibrillary tangles measurement	3	1069	0	1	1	0.00196159	0.00196031	0.0928523	1	0.000933707	0.00186567	0.00124572	rs2061299-rs7840202	http://www.ebi.ac.uk/efo/EFO_0007710, http://www.ebi.ac.uk/efo/EFO_0008336, http://purl.obolibrary.org/obo/HP_0100543	Other measurement,Other trait	http://www.ebi.ac.uk/efo/EFO_0000001,http://www.ebi.ac.uk/efo/EFO_0001444	http://www.ebi.ac.uk/efo/EFO_0006797	Other measurement	http://www.ebi.ac.uk/efo/EFO_0001444
laryngeal squamous cell carcinoma	neurofibrillary tangles measurement	3	1069	0	1	1	0.00196159	0.00196031	0.0928523	1	0.000933707	0.00186567	0.00124572	rs1882111-rs10492336	http://www.ebi.ac.uk/efo/EFO_0006352	Cancer	http://www.ebi.ac.uk/efo/EFO_0000616	http://www.ebi.ac.uk/efo/EFO_0006797	Other measurement	http://www.ebi.ac.uk/efo/EFO_0001444
Back pain	neurofibrillary tangles measurement	3	1069	0	1	1	0.00196159	0.00196031	0.0928523	1	0.000933707	0.00186567	0.00124572	rs1573410-rs4384683	http://purl.obolibrary.org/obo/HP_0003418	Other trait	http://www.ebi.ac.uk/efo/EFO_0000001	http://www.ebi.ac.uk/efo/EFO_0006797	Other measurement	http://www.ebi.ac.uk/efo/EFO_0001444
Nasal Cavity Polyp	household income	13	247	0	1	1	0.00196403	0.00196226	0.09294	1	0.003861	0.00769231	0.00566	rs17718444-rs11714337	http://www.ebi.ac.uk/efo/EFO_1000391	Other disease	http://www.ebi.ac.uk/efo/EFO_0000408	http://www.ebi.ac.uk/efo/EFO_0009695	Other trait	http://www.ebi.ac.uk/efo/EFO_0000001
Progressive supranuclear palsy	household income	13	247	0	1	1	0.00196403	0.00196226	0.09294	1	0.003861	0.00769231	0.00566	rs8070723-rs17689966-rs16940672	http://www.orpha.net/ORDO/Orphanet_683	Neurological disorder	http://www.ebi.ac.uk/efo/EFO_0000618	http://www.ebi.ac.uk/efo/EFO_0009695	Other trait	http://www.ebi.ac.uk/efo/EFO_0000001
Antithrombotic agent use measurement	household income	13	247	0	1	1	0.00196403	0.00196226	0.09294	1	0.003861	0.00769231	0.00566	rs56214516-rs16940672	http://www.ebi.ac.uk/efo/EFO_0009925	Other measurement	http://www.ebi.ac.uk/efo/EFO_0001444	http://www.ebi.ac.uk/efo/EFO_0009695	Other trait	http://www.ebi.ac.uk/efo/EFO_0000001
household income	testosterone measurement	247	13	0	1	1	0.00196403	0.00196226	0.09294	1	0.003861	0.00769231	0.00566	rs10822184-rs7924036	http://www.ebi.ac.uk/efo/EFO_0009695	Other trait	http://www.ebi.ac.uk/efo/EFO_0000001	http://www.ebi.ac.uk/efo/EFO_0004908	Other measurement	http://www.ebi.ac.uk/efo/EFO_0001444
physical activity measurement	primary biliary cirrhosis	44	73	0	1	1	0.00196465	0.00196279	0.0929612	1	0.00862069	0.017094	0.0129022	rs17564829-rs55657917	http://www.ebi.ac.uk/efo/EFO_0008002	Other measurement	http://www.ebi.ac.uk/efo/EFO_0001444	http://www.ebi.ac.uk/efo/EFO_1001486	Cancer	http://www.ebi.ac.uk/efo/EFO_0000616
feeling miserable measurement	primary biliary cirrhosis	44	73	0	1	1	0.00196465	0.00196279	0.0929612	1	0.00862069	0.017094	0.0129022	rs17564829-rs56280951	http://www.ebi.ac.uk/efo/EFO_0009598	Other measurement	http://www.ebi.ac.uk/efo/EFO_0001444	http://www.ebi.ac.uk/efo/EFO_1001486	Cancer	http://www.ebi.ac.uk/efo/EFO_0000616
myocardial infarction	primary biliary cirrhosis	44	73	0	1	1	0.00196465	0.00196279	0.0929612	1	0.00862069	0.017094	0.0129022	rs11065979-rs653178	http://www.ebi.ac.uk/efo/EFO_0000612	Cardiovascular disease	http://www.ebi.ac.uk/efo/EFO_0000319	http://www.ebi.ac.uk/efo/EFO_1001486	Cancer	http://www.ebi.ac.uk/efo/EFO_0000616
glycine measurement	serum gamma-glutamyl transferase measurement	51	63	0	1	1	0.00196526	0.0019634	0.092979	1	0.00884956	0.0175439	0.0132526	rs28601761-rs2954021-rs55748921	http://www.ebi.ac.uk/efo/EFO_0009767	Other measurement	http://www.ebi.ac.uk/efo/EFO_0001444	http://www.ebi.ac.uk/efo/EFO_0004532	Liver enzyme measurement	http://www.ebi.ac.uk/efo/EFO_0004582
glaucoma	sodium measurement	51	63	0	1	1	0.00196526	0.0019634	0.092979	1	0.00884956	0.0175439	0.0132526	rs4442732-rs2093210	http://www.ebi.ac.uk/efo/EFO_0000516	Other disease	http://www.ebi.ac.uk/efo/EFO_0000408	http://www.ebi.ac.uk/efo/EFO_0009282	Other measurement	http://www.ebi.ac.uk/efo/EFO_0001444
glycine measurement	sodium measurement	51	63	0	1	1	0.00196526	0.0019634	0.092979	1	0.00884956	0.0175439	0.0132526	rs10740134-rs7924036	http://www.ebi.ac.uk/efo/EFO_0009767	Other measurement	http://www.ebi.ac.uk/efo/EFO_0001444	http://www.ebi.ac.uk/efo/EFO_0009282	Other measurement	http://www.ebi.ac.uk/efo/EFO_0001444
albumin:globulin ratio measurement	serum gamma-glutamyl transferase measurement	51	63	0	1	1	0.00196526	0.0019634	0.092979	1	0.00884956	0.0175439	0.0132526	rs1313566-rs1260326	http://www.ebi.ac.uk/efo/EFO_0005128	Cardiovascular measurement	http://www.ebi.ac.uk/efo/EFO_0004298	http://www.ebi.ac.uk/efo/EFO_0004532	Liver enzyme measurement	http://www.ebi.ac.uk/efo/EFO_0004582
Eczema, allergic rhinitis	susceptibility to childhood ear infection measurement	153	21	0	1	1	0.00196526	0.00196343	0.092979	1	0.00578035	0.0114943	0.00857076	rs8176643-rs507666	http://purl.obolibrary.org/obo/HP_0000964, http://www.ebi.ac.uk/efo/EFO_0005854	Immune system disorder,Other trait	http://www.ebi.ac.uk/efo/EFO_0000001,http://www.ebi.ac.uk/efo/EFO_0000540	http://www.ebi.ac.uk/efo/EFO_0007904	Other measurement	http://www.ebi.ac.uk/efo/EFO_0001444
Eczema, allergic rhinitis	central nervous system cancer, glioma	153	21	0	1	1	0.00196526	0.00196343	0.092979	1	0.00578035	0.0114943	0.00857076	rs2297440-rs3787100	http://purl.obolibrary.org/obo/HP_0000964, http://www.ebi.ac.uk/efo/EFO_0005854	Immune system disorder,Other trait	http://www.ebi.ac.uk/efo/EFO_0000001,http://www.ebi.ac.uk/efo/EFO_0000540	http://www.ebi.ac.uk/efo/EFO_0000326, http://www.ebi.ac.uk/efo/EFO_0005543	Cancer	http://www.ebi.ac.uk/efo/EFO_0000616
Eczema, allergic rhinitis	resting heart rate, chronic obstructive pulmonary disease	153	21	0	1	1	0.00196526	0.00196343	0.092979	1	0.00578035	0.0114943	0.00857076	rs3793079-rs12173787	http://purl.obolibrary.org/obo/HP_0000964, http://www.ebi.ac.uk/efo/EFO_0005854	Immune system disorder,Other trait	http://www.ebi.ac.uk/efo/EFO_0000001,http://www.ebi.ac.uk/efo/EFO_0000540	http://www.ebi.ac.uk/efo/EFO_0004351, http://www.ebi.ac.uk/efo/EFO_0000341	Other disease,Cardiovascular measurement	http://www.ebi.ac.uk/efo/EFO_0004298,http://www.ebi.ac.uk/efo/EFO_0000408
neutrophil count, basophil count	susceptibility to childhood ear infection measurement	153	21	0	1	1	0.00196526	0.00196343	0.092979	1	0.00578035	0.0114943	0.00857076	rs635634-rs8176643	http://www.ebi.ac.uk/efo/EFO_0004833, http://www.ebi.ac.uk/efo/EFO_0005090	Inflammatory measurement,Hematological measurement	http://www.ebi.ac.uk/efo/EFO_0004872,http://www.ebi.ac.uk/efo/EFO_0004503	http://www.ebi.ac.uk/efo/EFO_0007904	Other measurement	http://www.ebi.ac.uk/efo/EFO_0001444
creatinine measurement, chronic kidney disease	neutrophil count, basophil count	21	153	1	0	1	0.00196526	0.00196343	0.092979	1	0.00578035	0.0114943	0.00857076	rs1260326	http://www.ebi.ac.uk/efo/EFO_0004518, http://www.ebi.ac.uk/efo/EFO_0003884	Other measurement,Other disease	http://www.ebi.ac.uk/efo/EFO_0000408,http://www.ebi.ac.uk/efo/EFO_0001444	http://www.ebi.ac.uk/efo/EFO_0004833, http://www.ebi.ac.uk/efo/EFO_0005090	Inflammatory measurement,Hematological measurement	http://www.ebi.ac.uk/efo/EFO_0004872,http://www.ebi.ac.uk/efo/EFO_0004503
Eczema	alcohol use disorder measurement, alcohol dependence	189	17	1	0	1	0.00196526	0.00196345	0.092979	1	0.00487805	0.00970874	0.00720081	rs13107325	http://purl.obolibrary.org/obo/HP_0000964	Other trait	http://www.ebi.ac.uk/efo/EFO_0000001	http://www.ebi.ac.uk/efo/EFO_0009458, http://www.ebi.ac.uk/efo/EFO_0003829	Other measurement,Neurological disorder	http://www.ebi.ac.uk/efo/EFO_0000618,http://www.ebi.ac.uk/efo/EFO_0001444
Eczema	drug-induced liver injury	189	17	0	1	1	0.00196526	0.00196345	0.092979	1	0.00487805	0.00970874	0.00720081	rs2395029-rs41293883	http://purl.obolibrary.org/obo/HP_0000964	Other trait	http://www.ebi.ac.uk/efo/EFO_0000001	http://www.ebi.ac.uk/efo/EFO_0004228	Digestive system disorder	http://www.ebi.ac.uk/efo/EFO_0000405
open-angle glaucoma	self reported educational attainment	57	1853	0	2	2	0.064604	0.00196597	0.0930972	1	0.00104822	0.00209424	0.00208072	rs34935520-rs4899012|rs2731218-rs12309467	http://www.ebi.ac.uk/efo/EFO_0004190	Other disease	http://www.ebi.ac.uk/efo/EFO_0000408	http://www.ebi.ac.uk/efo/EFO_0004784	Other measurement	http://www.ebi.ac.uk/efo/EFO_0001444
age at onset, Myopia	glomerular filtration rate, diabetes mellitus	111	29	0	1	1	0.00196893	0.00196707	0.0931432	1	0.00719424	0.0142857	0.0107236	rs13217285-rs61742093-rs13191445	http://www.ebi.ac.uk/efo/EFO_0004847, http://purl.obolibrary.org/obo/HP_0000545	Other measurement,Other trait	http://www.ebi.ac.uk/efo/EFO_0000001,http://www.ebi.ac.uk/efo/EFO_0001444	http://www.ebi.ac.uk/efo/EFO_0005208, http://www.ebi.ac.uk/efo/EFO_0000400	Other measurement,Metabolic disorder	http://www.ebi.ac.uk/efo/EFO_0000589,http://www.ebi.ac.uk/efo/EFO_0001444
creatinine measurement	gallstones	111	29	0	1	1	0.00196893	0.00196707	0.0931432	1	0.00719424	0.0142857	0.0107236	rs1260326-rs1728918	http://www.ebi.ac.uk/efo/EFO_0004518	Other measurement	http://www.ebi.ac.uk/efo/EFO_0001444	http://www.ebi.ac.uk/efo/EFO_0004210	Digestive system disorder	http://www.ebi.ac.uk/efo/EFO_0000405
creatinine measurement	systolic blood pressure, alcohol consumption measurement	111	29	0	1	1	0.00196893	0.00196707	0.0931432	1	0.00719424	0.0142857	0.0107236	rs10857147-rs11099097	http://www.ebi.ac.uk/efo/EFO_0004518	Other measurement	http://www.ebi.ac.uk/efo/EFO_0001444	http://www.ebi.ac.uk/efo/EFO_0006335, http://www.ebi.ac.uk/efo/EFO_0007878	Other measurement	http://www.ebi.ac.uk/efo/EFO_0001444
creatinine measurement	cups of coffee per day measurement	111	29	0	1	1	0.00196893	0.00196707	0.0931432	1	0.00719424	0.0142857	0.0107236	rs1260326-rs1728918	http://www.ebi.ac.uk/efo/EFO_0004518	Other measurement	http://www.ebi.ac.uk/efo/EFO_0001444	http://www.ebi.ac.uk/efo/EFO_0006782	Other measurement	http://www.ebi.ac.uk/efo/EFO_0001444
creatinine measurement	homocysteine measurement	111	29	1	0	1	0.00196893	0.00196707	0.0931432	1	0.00719424	0.0142857	0.0107236	rs1047891	http://www.ebi.ac.uk/efo/EFO_0004518	Other measurement	http://www.ebi.ac.uk/efo/EFO_0001444	http://www.ebi.ac.uk/efo/EFO_0004578	Cardiovascular measurement	http://www.ebi.ac.uk/efo/EFO_0004298
corneal endothelial cell measurement	systolic blood pressure, alcohol drinking	46	70	0	1	1	0.00196954	0.00196767	0.0931668	1	0.00869565	0.0172414	0.0130173	rs11250163-rs13280442	http://www.ebi.ac.uk/efo/EFO_0010079	Other measurement	http://www.ebi.ac.uk/efo/EFO_0001444	http://www.ebi.ac.uk/efo/EFO_0006335, http://www.ebi.ac.uk/efo/EFO_0004329	Biological process,Other measurement	http://purl.obolibrary.org/obo/GO_0008150,http://www.ebi.ac.uk/efo/EFO_0001444
age at onset, Myopia, refractive error measurement	total cholesterol measurement, hematocrit, stroke, ventricular rate measurement, coronary heart disease, body mass index, atrial fibrillation, high density lipoprotein cholesterol measurement, cancer, diastolic blood pressure, triglyceride measurement, systolic blood pressure, heart failure, diabetes mellitus, glucose measurement, mortality	140	23	0	1	1	0.00196954	0.0019677	0.0931668	1	0.00617284	0.0122699	0.00916794	rs4506565-rs72826094	http://www.ebi.ac.uk/efo/EFO_0004847, http://purl.obolibrary.org/obo/HP_0000545, http://www.ebi.ac.uk/efo/EFO_0007814	Other measurement,Other trait	http://www.ebi.ac.uk/efo/EFO_0000001,http://www.ebi.ac.uk/efo/EFO_0001444	http://www.ebi.ac.uk/efo/EFO_0004574, http://www.ebi.ac.uk/efo/EFO_0004348, http://www.ebi.ac.uk/efo/EFO_0000712, http://www.ebi.ac.uk/efo/EFO_0007928, http://www.ebi.ac.uk/efo/EFO_0001645, http://www.ebi.ac.uk/efo/EFO_0004340, http://www.ebi.ac.uk/efo/EFO_0000275, http://www.ebi.ac.uk/efo/EFO_0004612, http://www.ebi.ac.uk/efo/EFO_0000311, http://www.ebi.ac.uk/efo/EFO_0006336, http://www.ebi.ac.uk/efo/EFO_0004530, http://www.ebi.ac.uk/efo/EFO_0006335, http://www.ebi.ac.uk/efo/EFO_0003144, http://www.ebi.ac.uk/efo/EFO_0000400, http://www.ebi.ac.uk/efo/EFO_0004468, http://www.ebi.ac.uk/efo/EFO_0004352	Body measurement,Lipid or lipoprotein measurement,Cancer,Other measurement,Metabolic disorder,Cardiovascular measurement,Cardiovascular disease,Hematological measurement	http://www.ebi.ac.uk/efo/EFO_0004529,http://www.ebi.ac.uk/efo/EFO_0004324,http://www.ebi.ac.uk/efo/EFO_0004503,http://www.ebi.ac.uk/efo/EFO_0004732,http://www.ebi.ac.uk/efo/EFO_0000616,http://www.ebi.ac.uk/efo/EFO_0004298,http://www.ebi.ac.uk/efo/EFO_0000319,http://www.ebi.ac.uk/efo/EFO_0001444,http://www.ebi.ac.uk/efo/EFO_0000589
smoking behavior	stroke, coronary heart disease	230	14	0	1	1	0.00196954	0.00196775	0.0931668	1	0.00411523	0.00819672	0.00604522	rs597808-rs11065987	http://www.ebi.ac.uk/efo/EFO_0004318	Biological process	http://purl.obolibrary.org/obo/GO_0008150	http://www.ebi.ac.uk/efo/EFO_0000712, http://www.ebi.ac.uk/efo/EFO_0001645	Cardiovascular disease	http://www.ebi.ac.uk/efo/EFO_0000319
obese body mass index status	smoking behavior	14	230	0	1	1	0.00196954	0.00196775	0.0931668	1	0.00411523	0.00819672	0.00604522	rs13396935-rs66906321	http://www.ebi.ac.uk/efo/EFO_0007041	Body measurement	http://www.ebi.ac.uk/efo/EFO_0004324	http://www.ebi.ac.uk/efo/EFO_0004318	Biological process	http://purl.obolibrary.org/obo/GO_0008150
joint hypermobility measurement	smoking behavior	14	230	0	1	1	0.00196954	0.00196775	0.0931668	1	0.00411523	0.00819672	0.00604522	rs10109025-rs11779675	http://www.ebi.ac.uk/efo/EFO_0007905	Other measurement	http://www.ebi.ac.uk/efo/EFO_0001444	http://www.ebi.ac.uk/efo/EFO_0004318	Biological process	http://purl.obolibrary.org/obo/GO_0008150
esophageal adenocarcinoma, Barrett's esophagus	smoking behavior	14	230	0	1	1	0.00196954	0.00196775	0.0931668	1	0.00411523	0.00819672	0.00604522	rs10108511-rs11779675	http://www.ebi.ac.uk/efo/EFO_0000478, http://www.ebi.ac.uk/efo/EFO_0000280	Cancer,Digestive system disorder	http://www.ebi.ac.uk/efo/EFO_0000616,http://www.ebi.ac.uk/efo/EFO_0000405	http://www.ebi.ac.uk/efo/EFO_0004318	Biological process	http://purl.obolibrary.org/obo/GO_0008150
base metabolic rate measurement	cognitive function measurement	5	644	0	1	1	0.00196954	0.00196799	0.0931668	1	0.00154321	0.00308166	0.00216293	rs148696809-rs10456362	http://www.ebi.ac.uk/efo/EFO_0007777	Other measurement	http://www.ebi.ac.uk/efo/EFO_0001444	http://www.ebi.ac.uk/efo/EFO_0008354	Other measurement	http://www.ebi.ac.uk/efo/EFO_0001444
alkaline phosphatase measurement, liver enzyme measurement	cognitive function measurement	5	644	0	1	1	0.00196954	0.00196799	0.0931668	1	0.00154321	0.00308166	0.00216293	rs12355784-rs7896910	http://www.ebi.ac.uk/efo/EFO_0004533, http://www.ebi.ac.uk/efo/EFO_0004582	Liver enzyme measurement,Other measurement	http://www.ebi.ac.uk/efo/EFO_0004582,http://www.ebi.ac.uk/efo/EFO_0001444	http://www.ebi.ac.uk/efo/EFO_0008354	Other measurement	http://www.ebi.ac.uk/efo/EFO_0001444
Astigmatism	cognitive function measurement	5	644	0	1	1	0.00196954	0.00196799	0.0931668	1	0.00154321	0.00308166	0.00216293	rs34635363-rs35763415	http://purl.obolibrary.org/obo/HP_0000483	Other trait	http://www.ebi.ac.uk/efo/EFO_0000001	http://www.ebi.ac.uk/efo/EFO_0008354	Other measurement	http://www.ebi.ac.uk/efo/EFO_0001444
Peptic ulcer and gastro-oesophageal reflux disease (GORD) drug use measurement	cognitive function measurement	5	644	0	1	1	0.00196954	0.00196799	0.0931668	1	0.00154321	0.00308166	0.00216293	rs11171710-rs1131017	http://www.ebi.ac.uk/efo/EFO_0009923	Other measurement	http://www.ebi.ac.uk/efo/EFO_0001444	http://www.ebi.ac.uk/efo/EFO_0008354	Other measurement	http://www.ebi.ac.uk/efo/EFO_0001444
IgG digalactosylation measurement	cognitive function measurement	5	644	0	1	1	0.00196954	0.00196799	0.0931668	1	0.00154321	0.00308166	0.00216293	rs909674-rs73167342	http://www.ebi.ac.uk/efo/EFO_0008424	Other measurement	http://www.ebi.ac.uk/efo/EFO_0001444	http://www.ebi.ac.uk/efo/EFO_0008354	Other measurement	http://www.ebi.ac.uk/efo/EFO_0001444
cognitive function measurement	hippocampus molecular layer volume	644	5	0	1	1	0.00196954	0.00196799	0.0931668	1	0.00154321	0.00308166	0.00216293	rs1861979-rs4500960	http://www.ebi.ac.uk/efo/EFO_0008354	Other measurement	http://www.ebi.ac.uk/efo/EFO_0001444	http://www.ebi.ac.uk/efo/EFO_0009397	Other measurement	http://www.ebi.ac.uk/efo/EFO_0001444
cognitive function measurement	iron biomarker measurement, ferritin measurement	644	5	0	1	1	0.00196954	0.00196799	0.0931668	1	0.00154321	0.00308166	0.00216293	rs74370218-rs411988	http://www.ebi.ac.uk/efo/EFO_0008354	Other measurement	http://www.ebi.ac.uk/efo/EFO_0001444	http://www.ebi.ac.uk/efo/EFO_0004461, http://www.ebi.ac.uk/efo/EFO_0004459	Other measurement	http://www.ebi.ac.uk/efo/EFO_0001444
cognitive function measurement	growth-regulated alpha protein measurement	644	5	0	1	1	0.00196954	0.00196799	0.0931668	1	0.00154321	0.00308166	0.00216293	rs12075-rs863006	http://www.ebi.ac.uk/efo/EFO_0008354	Other measurement	http://www.ebi.ac.uk/efo/EFO_0001444	http://www.ebi.ac.uk/efo/EFO_0008146	Other measurement	http://www.ebi.ac.uk/efo/EFO_0001444
cognitive function measurement	subiculum volume	644	5	0	1	1	0.00196954	0.00196799	0.0931668	1	0.00154321	0.00308166	0.00216293	rs2909455-rs4500960	http://www.ebi.ac.uk/efo/EFO_0008354	Other measurement	http://www.ebi.ac.uk/efo/EFO_0001444	http://www.ebi.ac.uk/efo/EFO_0009399	Other measurement	http://www.ebi.ac.uk/efo/EFO_0001444
cognitive function measurement	fetal hemoglobin measurement, Sickle cell anemia	644	5	1	0	1	0.00196954	0.00196799	0.0931668	1	0.00154321	0.00308166	0.00216293	rs10189857	http://www.ebi.ac.uk/efo/EFO_0008354	Other measurement	http://www.ebi.ac.uk/efo/EFO_0001444	http://www.ebi.ac.uk/efo/EFO_0004576, http://www.orpha.net/ORDO/Orphanet_232	Hematological measurement,Other disease	http://www.ebi.ac.uk/efo/EFO_0004503,http://www.ebi.ac.uk/efo/EFO_0000408
chronic kidney disease, urinary metabolite measurement	squamous cell lung carcinoma	104	31	0	1	1	0.00197199	0.00197012	0.0932621	1	0.00746269	0.0148148	0.0111334	rs34107459-rs36109883	http://www.ebi.ac.uk/efo/EFO_0003884, http://www.ebi.ac.uk/efo/EFO_0005116	Other measurement,Other disease	http://www.ebi.ac.uk/efo/EFO_0000408,http://www.ebi.ac.uk/efo/EFO_0001444	http://www.ebi.ac.uk/efo/EFO_0000708	Cancer	http://www.ebi.ac.uk/efo/EFO_0000616
cigarettes per day measurement	serum IgG glycosylation measurement	104	31	0	1	1	0.00197199	0.00197012	0.0932621	1	0.00746269	0.0148148	0.0111334	rs62447179-rs6421315	http://www.ebi.ac.uk/efo/EFO_0006525	Other measurement	http://www.ebi.ac.uk/efo/EFO_0001444	http://www.ebi.ac.uk/efo/EFO_0005193	Other measurement	http://www.ebi.ac.uk/efo/EFO_0001444
optic disc size measurement	stroke	124	26	0	1	1	0.00197199	0.00197013	0.0932621	1	0.00671141	0.0133333	0.00998798	rs9534439-rs9526212	http://www.ebi.ac.uk/efo/EFO_0004832	Other measurement	http://www.ebi.ac.uk/efo/EFO_0001444	http://www.ebi.ac.uk/efo/EFO_0000712	Cardiovascular disease	http://www.ebi.ac.uk/efo/EFO_0000319
non-melanoma skin carcinoma	optic disc size measurement	26	124	0	1	1	0.00197199	0.00197013	0.0932621	1	0.00671141	0.0133333	0.00998798	rs1126809-rs3900053	http://www.ebi.ac.uk/efo/EFO_0009260	Cancer	http://www.ebi.ac.uk/efo/EFO_0000616	http://www.ebi.ac.uk/efo/EFO_0004832	Other measurement	http://www.ebi.ac.uk/efo/EFO_0001444
QRS amplitude, QRS complex	optic disc size measurement	26	124	0	1	1	0.00197199	0.00197013	0.0932621	1	0.00671141	0.0133333	0.00998798	rs9534439-rs1408224	http://www.ebi.ac.uk/efo/EFO_0007742, http://www.ebi.ac.uk/efo/EFO_0005054	Cardiovascular measurement	http://www.ebi.ac.uk/efo/EFO_0004298	http://www.ebi.ac.uk/efo/EFO_0004832	Other measurement	http://www.ebi.ac.uk/efo/EFO_0001444
mean corpuscular hemoglobin concentration	systemic scleroderma, rheumatoid arthritis, myositis, systemic lupus erythematosus	129	25	0	1	1	0.0019726	0.00197075	0.0932858	1	0.00653595	0.012987	0.00972082	rs5754467-rs374588807	http://www.ebi.ac.uk/efo/EFO_0004528	Hematological measurement	http://www.ebi.ac.uk/efo/EFO_0004503	http://www.ebi.ac.uk/efo/EFO_0000717, http://www.ebi.ac.uk/efo/EFO_0000685, http://www.ebi.ac.uk/efo/EFO_0000783, http://www.ebi.ac.uk/efo/EFO_0002690	Cardiovascular disease,Immune system disorder	http://www.ebi.ac.uk/efo/EFO_0000319,http://www.ebi.ac.uk/efo/EFO_0000540
mean corpuscular hemoglobin concentration	phospholipid measurement	129	25	1	0	1	0.0019726	0.00197075	0.0932858	1	0.00653595	0.012987	0.00972082	rs964184	http://www.ebi.ac.uk/efo/EFO_0004528	Hematological measurement	http://www.ebi.ac.uk/efo/EFO_0004503	http://www.ebi.ac.uk/efo/EFO_0004639	Lipid or lipoprotein measurement	http://www.ebi.ac.uk/efo/EFO_0004529
inflammatory bowel disease	sex hormone-binding globulin measurement	215	15	0	1	1	0.0019726	0.00197079	0.0932858	1	0.00436681	0.00869565	0.00642647	rs780093-rs1260326	http://www.ebi.ac.uk/efo/EFO_0003767	Digestive system disorder	http://www.ebi.ac.uk/efo/EFO_0000405	http://www.ebi.ac.uk/efo/EFO_0004696	Other measurement	http://www.ebi.ac.uk/efo/EFO_0001444
alcohol dependence measurement	inflammatory bowel disease	15	215	0	1	1	0.0019726	0.00197079	0.0932858	1	0.00436681	0.00869565	0.00642647	rs13126505-rs13135092	http://www.ebi.ac.uk/efo/EFO_0007835	Other measurement	http://www.ebi.ac.uk/efo/EFO_0001444	http://www.ebi.ac.uk/efo/EFO_0003767	Digestive system disorder	http://www.ebi.ac.uk/efo/EFO_0000405
Cleft palate	inflammatory bowel disease	15	215	0	1	1	0.0019726	0.00197079	0.0932858	1	0.00436681	0.00869565	0.00642647	rs72741048-rs59043219	http://purl.obolibrary.org/obo/HP_0000175	Other trait	http://www.ebi.ac.uk/efo/EFO_0000001	http://www.ebi.ac.uk/efo/EFO_0003767	Digestive system disorder	http://www.ebi.ac.uk/efo/EFO_0000405
P wave duration	inflammatory bowel disease	15	215	0	1	1	0.0019726	0.00197079	0.0932858	1	0.00436681	0.00869565	0.00642647	rs4246215-rs174577	http://www.ebi.ac.uk/efo/EFO_0005094	Cardiovascular measurement	http://www.ebi.ac.uk/efo/EFO_0004298	http://www.ebi.ac.uk/efo/EFO_0003767	Digestive system disorder	http://www.ebi.ac.uk/efo/EFO_0000405
monocyte count	serum IgA measurement	269	12	0	1	1	0.00197443	0.00197265	0.0933702	1	0.00357143	0.00711744	0.00522283	rs3184504-rs653178	http://www.ebi.ac.uk/efo/EFO_0005091	Hematological measurement	http://www.ebi.ac.uk/efo/EFO_0004503	http://www.ebi.ac.uk/efo/EFO_0004912	Other measurement	http://www.ebi.ac.uk/efo/EFO_0001444
interferon gamma measurement, platelet-derived growth factor BB measurement, interleukin 4 measurement, interleukin 10 measurement, stromal cell-derived factor 1 alpha measurement, interleukin-6 measurement, interleukin 12 measurement, interleukin 17 measurement, vascular endothelial growth factor measurement, fibroblast growth factor basic measurement, granulocyte colony-stimulating factor measurement	monocyte count	12	269	0	1	1	0.00197443	0.00197265	0.0933702	1	0.00357143	0.00711744	0.00522283	rs687289-rs550057	http://www.ebi.ac.uk/efo/EFO_0008165, http://www.ebi.ac.uk/efo/EFO_0008264, http://www.ebi.ac.uk/efo/EFO_0008184, http://www.ebi.ac.uk/efo/EFO_0004750, http://www.ebi.ac.uk/efo/EFO_0008293, http://www.ebi.ac.uk/efo/EFO_0004810, http://www.ebi.ac.uk/efo/EFO_0004753, http://www.ebi.ac.uk/efo/EFO_0008174, http://www.ebi.ac.uk/efo/EFO_0004762, http://www.ebi.ac.uk/efo/EFO_0008130, http://www.ebi.ac.uk/efo/EFO_0008142	Other measurement,Inflammatory measurement,Cardiovascular measurement	http://www.ebi.ac.uk/efo/EFO_0004872,http://www.ebi.ac.uk/efo/EFO_0004298,http://www.ebi.ac.uk/efo/EFO_0001444	http://www.ebi.ac.uk/efo/EFO_0005091	Hematological measurement	http://www.ebi.ac.uk/efo/EFO_0004503
beta-2 microglobulin measurement	monocyte count	12	269	0	1	1	0.00197443	0.00197265	0.0933702	1	0.00357143	0.00711744	0.00522283	rs3184504-rs653178	http://www.ebi.ac.uk/efo/EFO_0005197	Other measurement	http://www.ebi.ac.uk/efo/EFO_0001444	http://www.ebi.ac.uk/efo/EFO_0005091	Hematological measurement	http://www.ebi.ac.uk/efo/EFO_0004503
alcohol drinking, high density lipoprotein cholesterol measurement	optic cup area measurement	95	34	1	0	1	0.00197566	0.00197378	0.0934192	1	0.0078125	0.0155039	0.0116677	rs11870935	http://www.ebi.ac.uk/efo/EFO_0004329, http://www.ebi.ac.uk/efo/EFO_0004612	Biological process,Lipid or lipoprotein measurement	http://purl.obolibrary.org/obo/GO_0008150,http://www.ebi.ac.uk/efo/EFO_0004732	http://www.ebi.ac.uk/efo/EFO_0006940	Other measurement	http://www.ebi.ac.uk/efo/EFO_0001444
idiopathic pulmonary fibrosis	neutrophil percentage of granulocytes	19	170	0	1	1	0.00197566	0.00197382	0.0934192	1	0.00531915	0.010582	0.007871	rs12696304-rs9811216	http://www.ebi.ac.uk/efo/EFO_0000768	Cancer	http://www.ebi.ac.uk/efo/EFO_0000616	http://www.ebi.ac.uk/efo/EFO_0007994	Hematological measurement	http://www.ebi.ac.uk/efo/EFO_0004503
CCL2 measurement	neutrophil percentage of granulocytes	19	170	1	0	1	0.00197566	0.00197382	0.0934192	1	0.00531915	0.010582	0.007871	rs2228467	http://www.ebi.ac.uk/efo/EFO_0004749	Other measurement	http://www.ebi.ac.uk/efo/EFO_0001444	http://www.ebi.ac.uk/efo/EFO_0007994	Hematological measurement	http://www.ebi.ac.uk/efo/EFO_0004503
Sarcoidosis	neutrophil percentage of granulocytes	19	170	1	0	1	0.00197566	0.00197382	0.0934192	1	0.00531915	0.010582	0.007871	rs653178	http://www.orpha.net/ORDO/Orphanet_797	Other disease	http://www.ebi.ac.uk/efo/EFO_0000408	http://www.ebi.ac.uk/efo/EFO_0007994	Hematological measurement	http://www.ebi.ac.uk/efo/EFO_0004503
alcohol use disorder measurement, longitudinal alcohol consumption measurement	neutrophil percentage of granulocytes	19	170	0	1	1	0.00197566	0.00197382	0.0934192	1	0.00531915	0.010582	0.007871	rs75723348-rs5751077	http://www.ebi.ac.uk/efo/EFO_0009458, http://www.ebi.ac.uk/efo/EFO_0007645	Other measurement	http://www.ebi.ac.uk/efo/EFO_0001444	http://www.ebi.ac.uk/efo/EFO_0007994	Hematological measurement	http://www.ebi.ac.uk/efo/EFO_0004503
gout	hypertension	32	101	0	1	1	0.00197688	0.00197501	0.0934742	1	0.00757576	0.0150376	0.0113063	rs4766566-rs10849937	http://www.ebi.ac.uk/efo/EFO_0004274	Metabolic disorder	http://www.ebi.ac.uk/efo/EFO_0000589	http://www.ebi.ac.uk/efo/EFO_0000537	Cardiovascular disease	http://www.ebi.ac.uk/efo/EFO_0000319
atopic eczema	hip circumference	42	77	0	1	1	0.0019781	0.00197622	0.093527	1	0.00847458	0.0168067	0.0126798	rs176095-rs3132947	http://www.ebi.ac.uk/efo/EFO_0000274	Immune system disorder	http://www.ebi.ac.uk/efo/EFO_0000540	http://www.ebi.ac.uk/efo/EFO_0005093	Body measurement	http://www.ebi.ac.uk/efo/EFO_0004324
creatinine measurement, chronic kidney disease	neutrophil count, eosinophil count	21	154	1	0	1	0.0019781	0.00197625	0.093527	1	0.00574713	0.0114286	0.0085213	rs1260326	http://www.ebi.ac.uk/efo/EFO_0004518, http://www.ebi.ac.uk/efo/EFO_0003884	Other measurement,Other disease	http://www.ebi.ac.uk/efo/EFO_0000408,http://www.ebi.ac.uk/efo/EFO_0001444	http://www.ebi.ac.uk/efo/EFO_0004833, http://www.ebi.ac.uk/efo/EFO_0004842	Hematological measurement	http://www.ebi.ac.uk/efo/EFO_0004503
neutrophil count, eosinophil count	resting heart rate, chronic obstructive pulmonary disease	154	21	0	1	1	0.0019781	0.00197625	0.093527	1	0.00574713	0.0114286	0.0085213	rs72699866-rs754388	http://www.ebi.ac.uk/efo/EFO_0004833, http://www.ebi.ac.uk/efo/EFO_0004842	Hematological measurement	http://www.ebi.ac.uk/efo/EFO_0004503	http://www.ebi.ac.uk/efo/EFO_0004351, http://www.ebi.ac.uk/efo/EFO_0000341	Other disease,Cardiovascular measurement	http://www.ebi.ac.uk/efo/EFO_0004298,http://www.ebi.ac.uk/efo/EFO_0000408
neutrophil count, eosinophil count	susceptibility to childhood ear infection measurement	154	21	0	1	1	0.0019781	0.00197625	0.093527	1	0.00574713	0.0114286	0.0085213	rs635634-rs8176643	http://www.ebi.ac.uk/efo/EFO_0004833, http://www.ebi.ac.uk/efo/EFO_0004842	Hematological measurement	http://www.ebi.ac.uk/efo/EFO_0004503	http://www.ebi.ac.uk/efo/EFO_0007904	Other measurement	http://www.ebi.ac.uk/efo/EFO_0001444
neutrophil count, eosinophil count	sphingomyelin measurement	154	21	0	1	1	0.0019781	0.00197625	0.093527	1	0.00574713	0.0114286	0.0085213	rs11320420-rs174555	http://www.ebi.ac.uk/efo/EFO_0004833, http://www.ebi.ac.uk/efo/EFO_0004842	Hematological measurement	http://www.ebi.ac.uk/efo/EFO_0004503	http://www.ebi.ac.uk/efo/EFO_0010118	Lipid or lipoprotein measurement	http://www.ebi.ac.uk/efo/EFO_0004529
body mass index	synophrys measurement	2122	50	1	1	2	0.0648969	0.00197905	0.0936582	1	0.000921659	0.00184162	0.00182695	rs138341189-rs12365160|rs3829849	http://www.ebi.ac.uk/efo/EFO_0004340	Body measurement	http://www.ebi.ac.uk/efo/EFO_0004324	http://www.ebi.ac.uk/efo/EFO_0007906	Other measurement	http://www.ebi.ac.uk/efo/EFO_0001444
smoking behavior, BMI-adjusted waist circumference	snoring measurement	54	60	0	1	1	0.00198177	0.00197988	0.0936912	1	0.00884956	0.0175439	0.0132539	rs6054427-rs1884897	http://www.ebi.ac.uk/efo/EFO_0004318, http://www.ebi.ac.uk/efo/EFO_0007789	Biological process,Body measurement	http://purl.obolibrary.org/obo/GO_0008150,http://www.ebi.ac.uk/efo/EFO_0004324	http://www.ebi.ac.uk/efo/EFO_0008341	Other measurement	http://www.ebi.ac.uk/efo/EFO_0001444
age-related macular degeneration	body fat percentage	36	90	0	1	1	0.00198177	0.00197989	0.0936912	1	0.008	0.015873	0.0119546	rs4420638-rs6857	http://www.ebi.ac.uk/efo/EFO_0001365	Neurological disorder	http://www.ebi.ac.uk/efo/EFO_0000618	http://www.ebi.ac.uk/efo/EFO_0007800	Body measurement	http://www.ebi.ac.uk/efo/EFO_0004324
body fat percentage	dentures	90	36	0	1	1	0.00198177	0.00197989	0.0936912	1	0.008	0.015873	0.0119546	rs62106258-rs62104180	http://www.ebi.ac.uk/efo/EFO_0007800	Body measurement	http://www.ebi.ac.uk/efo/EFO_0004324	http://www.ebi.ac.uk/efo/EFO_0010078	Other trait	http://www.ebi.ac.uk/efo/EFO_0000001
Parkinson's disease	triglyceride measurement, physical activity	135	24	0	1	1	0.00198177	0.00197991	0.0936912	1	0.00632911	0.0125786	0.0094067	rs2763981-rs9267659	http://www.ebi.ac.uk/efo/EFO_0002508	Neurological disorder	http://www.ebi.ac.uk/efo/EFO_0000618	http://www.ebi.ac.uk/efo/EFO_0004530, http://www.ebi.ac.uk/efo/EFO_0003940	Biological process,Lipid or lipoprotein measurement	http://www.ebi.ac.uk/efo/EFO_0004529,http://purl.obolibrary.org/obo/GO_0008150
Parkinson's disease	loneliness measurement	135	24	0	1	1	0.00198177	0.00197991	0.0936912	1	0.00632911	0.0125786	0.0094067	rs2732650-rs17649553	http://www.ebi.ac.uk/efo/EFO_0002508	Neurological disorder	http://www.ebi.ac.uk/efo/EFO_0000618	http://www.ebi.ac.uk/efo/EFO_0007865	Other measurement	http://www.ebi.ac.uk/efo/EFO_0001444
Ischemic stroke	neutrophil percentage of leukocytes	24	135	0	1	1	0.00198177	0.00197991	0.0936912	1	0.00632911	0.0125786	0.0094067	rs111338191-rs3184504	http://purl.obolibrary.org/obo/HP_0002140	Other trait	http://www.ebi.ac.uk/efo/EFO_0000001	http://www.ebi.ac.uk/efo/EFO_0007990	Hematological measurement	http://www.ebi.ac.uk/efo/EFO_0004503
venous thromboembolism	waist-hip ratio	146	723	0	2	2	0.0645654	0.00198172	0.0937759	1	0.00230681	0.00460299	0.0046105	rs61955196-rs2851436|rs1190982-rs11158204	http://www.ebi.ac.uk/efo/EFO_0004286	Cardiovascular disease	http://www.ebi.ac.uk/efo/EFO_0000319	http://www.ebi.ac.uk/efo/EFO_0004343	Body measurement	http://www.ebi.ac.uk/efo/EFO_0004324
breast carcinoma	insomnia measurement	337	313	0	2	2	0.0645183	0.00198268	0.0938198	1	0.00308642	0.00615385	0.00618234	rs3112612-rs3104778|rs7072776-rs12251016	http://www.ebi.ac.uk/efo/EFO_0000305	Cancer	http://www.ebi.ac.uk/efo/EFO_0000616	http://www.ebi.ac.uk/efo/EFO_0007876	Other measurement	http://www.ebi.ac.uk/efo/EFO_0001444
age at onset, asthma	chronic obstructive pulmonary disease	29	112	0	1	1	0.00198667	0.00198478	0.0939061	1	0.00714286	0.0141844	0.0106467	rs9273404-rs9272346	http://www.ebi.ac.uk/efo/EFO_0004847, http://www.ebi.ac.uk/efo/EFO_0000270	Other measurement,Other disease	http://www.ebi.ac.uk/efo/EFO_0000408,http://www.ebi.ac.uk/efo/EFO_0001444	http://www.ebi.ac.uk/efo/EFO_0000341	Other disease	http://www.ebi.ac.uk/efo/EFO_0000408
potassium measurement	unipolar depression, mood disorder	28	116	0	1	1	0.00198667	0.00198478	0.0939061	1	0.00699301	0.0138889	0.0104182	rs599550-rs784257	http://www.ebi.ac.uk/efo/EFO_0009283	Other measurement	http://www.ebi.ac.uk/efo/EFO_0001444	http://www.ebi.ac.uk/efo/EFO_0003761, http://www.ebi.ac.uk/efo/EFO_0004247	Neurological disorder	http://www.ebi.ac.uk/efo/EFO_0000618
L lactate dehydrogenase measurement	sleep duration, high density lipoprotein cholesterol measurement	28	116	0	1	1	0.00198667	0.00198478	0.0939061	1	0.00699301	0.0138889	0.0104182	rs2691586-rs2723552	http://www.ebi.ac.uk/efo/EFO_0004808	Hematological measurement	http://www.ebi.ac.uk/efo/EFO_0004503	http://www.ebi.ac.uk/efo/EFO_0005271, http://www.ebi.ac.uk/efo/EFO_0004612	Other measurement,Lipid or lipoprotein measurement	http://www.ebi.ac.uk/efo/EFO_0004732,http://www.ebi.ac.uk/efo/EFO_0001444
Headache	sleep duration	28	116	0	1	1	0.00198667	0.00198478	0.0939061	1	0.00699301	0.0138889	0.0104182	rs17688916-rs77804065	http://purl.obolibrary.org/obo/HP_0002315	Other trait	http://www.ebi.ac.uk/efo/EFO_0000001	http://www.ebi.ac.uk/efo/EFO_0005271	Other measurement	http://www.ebi.ac.uk/efo/EFO_0001444
autoimmune thyroid disease, type I diabetes mellitus, Common variable immunodeficiency, ankylosing spondylitis, psoriasis, celiac disease, ulcerative colitis, Crohn's disease, autoimmune disease, juvenile idiopathic arthritis, systemic lupus erythematosus	unipolar depression, mood disorder	28	116	1	0	1	0.00198667	0.00198478	0.0939061	1	0.00699301	0.0138889	0.0104182	rs4625	http://www.ebi.ac.uk/efo/EFO_0006812, http://www.ebi.ac.uk/efo/EFO_0001359, http://www.orpha.net/ORDO/Orphanet_1572, http://www.ebi.ac.uk/efo/EFO_0003898, http://www.ebi.ac.uk/efo/EFO_0000676, http://www.ebi.ac.uk/efo/EFO_0001060, http://www.ebi.ac.uk/efo/EFO_0000729, http://www.ebi.ac.uk/efo/EFO_0000384, http://www.ebi.ac.uk/efo/EFO_0005140, http://www.ebi.ac.uk/efo/EFO_0002609, http://www.ebi.ac.uk/efo/EFO_0002690	Metabolic disorder,Immune system disorder,Digestive system disorder	http://www.ebi.ac.uk/efo/EFO_0000589,http://www.ebi.ac.uk/efo/EFO_0000405,http://www.ebi.ac.uk/efo/EFO_0000540	http://www.ebi.ac.uk/efo/EFO_0003761, http://www.ebi.ac.uk/efo/EFO_0004247	Neurological disorder	http://www.ebi.ac.uk/efo/EFO_0000618
L lactate dehydrogenase measurement	unipolar depression, mood disorder	28	116	0	1	1	0.00198667	0.00198478	0.0939061	1	0.00699301	0.0138889	0.0104182	rs7107356-rs2930191	http://www.ebi.ac.uk/efo/EFO_0004808	Hematological measurement	http://www.ebi.ac.uk/efo/EFO_0004503	http://www.ebi.ac.uk/efo/EFO_0003761, http://www.ebi.ac.uk/efo/EFO_0004247	Neurological disorder	http://www.ebi.ac.uk/efo/EFO_0000618
esterified cholesterol measurement	refractive error measurement	14	232	0	1	1	0.00198667	0.00198484	0.0939061	1	0.00408163	0.00813008	0.00599571	rs28456-rs174535	http://www.ebi.ac.uk/efo/EFO_0008589	Lipid or lipoprotein measurement	http://www.ebi.ac.uk/efo/EFO_0004732	http://www.ebi.ac.uk/efo/EFO_0007814	Other measurement	http://www.ebi.ac.uk/efo/EFO_0001444
lysophosphatidylcholine measurement	refractive error measurement	14	232	0	1	1	0.00198667	0.00198484	0.0939061	1	0.00408163	0.00813008	0.00599571	rs28456-rs174535	http://www.ebi.ac.uk/efo/EFO_0010224	Lipid or lipoprotein measurement	http://www.ebi.ac.uk/efo/EFO_0004529	http://www.ebi.ac.uk/efo/EFO_0007814	Other measurement	http://www.ebi.ac.uk/efo/EFO_0001444
joint hypermobility measurement	refractive error measurement	14	232	0	1	1	0.00198667	0.00198484	0.0939061	1	0.00408163	0.00813008	0.00599571	rs150025731-rs893819	http://www.ebi.ac.uk/efo/EFO_0007905	Other measurement	http://www.ebi.ac.uk/efo/EFO_0001444	http://www.ebi.ac.uk/efo/EFO_0007814	Other measurement	http://www.ebi.ac.uk/efo/EFO_0001444
daytime rest measurement	refractive error measurement	14	232	0	1	1	0.00198667	0.00198484	0.0939061	1	0.00408163	0.00813008	0.00599571	rs117124984-rs12936645	http://www.ebi.ac.uk/efo/EFO_0007828	Other measurement	http://www.ebi.ac.uk/efo/EFO_0001444	http://www.ebi.ac.uk/efo/EFO_0007814	Other measurement	http://www.ebi.ac.uk/efo/EFO_0001444
Antiglaucoma preparations and miotics use measurement	refractive error measurement	14	232	0	1	1	0.00198667	0.00198484	0.0939061	1	0.00408163	0.00813008	0.00599571	rs28711886-rs33912345	http://www.ebi.ac.uk/efo/EFO_0009944	Other measurement	http://www.ebi.ac.uk/efo/EFO_0001444	http://www.ebi.ac.uk/efo/EFO_0007814	Other measurement	http://www.ebi.ac.uk/efo/EFO_0001444
lipoprotein-associated phospholipase A(2) measurement	refractive error measurement	14	232	0	1	1	0.00198667	0.00198484	0.0939061	1	0.00408163	0.00813008	0.00599571	rs4420638-rs429358	http://www.ebi.ac.uk/efo/EFO_0004746	Lipid or lipoprotein measurement	http://www.ebi.ac.uk/efo/EFO_0004732	http://www.ebi.ac.uk/efo/EFO_0007814	Other measurement	http://www.ebi.ac.uk/efo/EFO_0001444
obese body mass index status	refractive error measurement	14	232	0	1	1	0.00198667	0.00198484	0.0939061	1	0.00408163	0.00813008	0.00599571	rs13107325-rs13135092	http://www.ebi.ac.uk/efo/EFO_0007041	Body measurement	http://www.ebi.ac.uk/efo/EFO_0004324	http://www.ebi.ac.uk/efo/EFO_0007814	Other measurement	http://www.ebi.ac.uk/efo/EFO_0001444
cognitive function measurement	myeloid white cell count	644	164	0	2	2	0.0646009	0.00198492	0.0939086	1	0.00248139	0.0049505	0.00496218	rs7896910-rs7896518|rs12075-rs863006	http://www.ebi.ac.uk/efo/EFO_0008354	Other measurement	http://www.ebi.ac.uk/efo/EFO_0001444	http://www.ebi.ac.uk/efo/EFO_0007988	Hematological measurement	http://www.ebi.ac.uk/efo/EFO_0004503
open-angle glaucoma	tonsillectomy risk measurement	57	57	0	1	1	0.00198728	0.00198537	0.0939234	1	0.00884956	0.0175439	0.0132543	rs3184504-rs7137828	http://www.ebi.ac.uk/efo/EFO_0004190	Other disease	http://www.ebi.ac.uk/efo/EFO_0000408	http://www.ebi.ac.uk/efo/EFO_0007924	Other measurement	http://www.ebi.ac.uk/efo/EFO_0001444
open-angle glaucoma	triglyceride measurement, alcohol drinking	57	57	0	1	1	0.00198728	0.00198537	0.0939234	1	0.00884956	0.0175439	0.0132543	rs10838692-rs10769254	http://www.ebi.ac.uk/efo/EFO_0004190	Other disease	http://www.ebi.ac.uk/efo/EFO_0000408	http://www.ebi.ac.uk/efo/EFO_0004530, http://www.ebi.ac.uk/efo/EFO_0004329	Biological process,Lipid or lipoprotein measurement	http://www.ebi.ac.uk/efo/EFO_0004529,http://purl.obolibrary.org/obo/GO_0008150
neutrophil count	ovarian serous carcinoma	171	19	1	0	1	0.00198728	0.00198542	0.0939234	1	0.00529101	0.0105263	0.00782919	rs7705526	http://www.ebi.ac.uk/efo/EFO_0004833	Hematological measurement	http://www.ebi.ac.uk/efo/EFO_0004503	http://www.ebi.ac.uk/efo/EFO_1001516	Cancer	http://www.ebi.ac.uk/efo/EFO_0000616
alcohol use disorder measurement, longitudinal alcohol consumption measurement	neutrophil count	19	171	1	0	1	0.00198728	0.00198542	0.0939234	1	0.00529101	0.0105263	0.00782919	rs1260326	http://www.ebi.ac.uk/efo/EFO_0009458, http://www.ebi.ac.uk/efo/EFO_0007645	Other measurement	http://www.ebi.ac.uk/efo/EFO_0001444	http://www.ebi.ac.uk/efo/EFO_0004833	Hematological measurement	http://www.ebi.ac.uk/efo/EFO_0004503
chloride measurement	neutrophil count	19	171	0	1	1	0.00198728	0.00198542	0.0939234	1	0.00529101	0.0105263	0.00782919	rs1260326-rs6547692	http://www.ebi.ac.uk/efo/EFO_0009284	Other measurement	http://www.ebi.ac.uk/efo/EFO_0001444	http://www.ebi.ac.uk/efo/EFO_0004833	Hematological measurement	http://www.ebi.ac.uk/efo/EFO_0004503
idiopathic pulmonary fibrosis	neutrophil count	19	171	0	1	1	0.00198728	0.00198542	0.0939234	1	0.00529101	0.0105263	0.00782919	rs7705526-rs7725218	http://www.ebi.ac.uk/efo/EFO_0000768	Cancer	http://www.ebi.ac.uk/efo/EFO_0000616	http://www.ebi.ac.uk/efo/EFO_0004833	Hematological measurement	http://www.ebi.ac.uk/efo/EFO_0004503
acne	neutrophil count	19	171	0	1	1	0.00198728	0.00198542	0.0939234	1	0.00529101	0.0105263	0.00782919	rs28570522-rs1991651	http://www.ebi.ac.uk/efo/EFO_0003894	Other disease	http://www.ebi.ac.uk/efo/EFO_0000408	http://www.ebi.ac.uk/efo/EFO_0004833	Hematological measurement	http://www.ebi.ac.uk/efo/EFO_0004503
basophil percentage of leukocytes	prostate specific antigen measurement	65	50	0	1	1	0.00198789	0.00198598	0.0939488	1	0.00877193	0.0173913	0.0131355	rs6685188-rs2153904	http://www.ebi.ac.uk/efo/EFO_0007992	Inflammatory measurement	http://www.ebi.ac.uk/efo/EFO_0004872	http://www.ebi.ac.uk/efo/EFO_0004624	Other measurement	http://www.ebi.ac.uk/efo/EFO_0001444
kidney stone	ulcerative colitis	25	130	0	1	1	0.00198789	0.00198601	0.0939488	1	0.00649351	0.0129032	0.00965742	rs4976646-rs56235845	NA	NA	NA	http://www.ebi.ac.uk/efo/EFO_0000729	Immune system disorder	http://www.ebi.ac.uk/efo/EFO_0000540
Varicose veins	birth weight, parental genotype effect measurement	31	105	0	1	1	0.00199095	0.00198905	0.0940876	1	0.00740741	0.0147059	0.0110505	rs7773004-rs809871	http://purl.obolibrary.org/obo/HP_0002619	Other trait	http://www.ebi.ac.uk/efo/EFO_0000001	http://www.ebi.ac.uk/efo/EFO_0004344, http://www.ebi.ac.uk/efo/EFO_0005939	Body measurement,Other measurement	http://www.ebi.ac.uk/efo/EFO_0004324,http://www.ebi.ac.uk/efo/EFO_0001444
creatinine measurement, chronic kidney disease	granulocyte count	21	155	1	0	1	0.00199095	0.00198907	0.0940876	1	0.00571429	0.0113636	0.00847241	rs1260326	http://www.ebi.ac.uk/efo/EFO_0004518, http://www.ebi.ac.uk/efo/EFO_0003884	Other measurement,Other disease	http://www.ebi.ac.uk/efo/EFO_0000408,http://www.ebi.ac.uk/efo/EFO_0001444	http://www.ebi.ac.uk/efo/EFO_0007987	Hematological measurement	http://www.ebi.ac.uk/efo/EFO_0004503
granulocyte count	susceptibility to childhood ear infection measurement	155	21	0	1	1	0.00199095	0.00198907	0.0940876	1	0.00571429	0.0113636	0.00847241	rs635634-rs8176643	http://www.ebi.ac.uk/efo/EFO_0007987	Hematological measurement	http://www.ebi.ac.uk/efo/EFO_0004503	http://www.ebi.ac.uk/efo/EFO_0007904	Other measurement	http://www.ebi.ac.uk/efo/EFO_0001444
granulocyte count	resting heart rate, chronic obstructive pulmonary disease	155	21	0	1	1	0.00199095	0.00198907	0.0940876	1	0.00571429	0.0113636	0.00847241	rs11624512-rs754388	http://www.ebi.ac.uk/efo/EFO_0007987	Hematological measurement	http://www.ebi.ac.uk/efo/EFO_0004503	http://www.ebi.ac.uk/efo/EFO_0004351, http://www.ebi.ac.uk/efo/EFO_0000341	Other disease,Cardiovascular measurement	http://www.ebi.ac.uk/efo/EFO_0004298,http://www.ebi.ac.uk/efo/EFO_0000408
granulocyte count	sphingomyelin measurement	155	21	0	1	1	0.00199095	0.00198907	0.0940876	1	0.00571429	0.0113636	0.00847241	rs11320420-rs174555	http://www.ebi.ac.uk/efo/EFO_0007987	Hematological measurement	http://www.ebi.ac.uk/efo/EFO_0004503	http://www.ebi.ac.uk/efo/EFO_0010118	Lipid or lipoprotein measurement	http://www.ebi.ac.uk/efo/EFO_0004529
lean body mass	total cholesterol measurement, C-reactive protein measurement	163	20	1	0	1	0.00199401	0.00199213	0.0942197	1	0.00549451	0.010929	0.00813874	rs1260326	http://www.ebi.ac.uk/efo/EFO_0004995	Other measurement	http://www.ebi.ac.uk/efo/EFO_0001444	http://www.ebi.ac.uk/efo/EFO_0004574, http://www.ebi.ac.uk/efo/EFO_0004458	Inflammatory measurement,Lipid or lipoprotein measurement	http://www.ebi.ac.uk/efo/EFO_0004732,http://www.ebi.ac.uk/efo/EFO_0004872
rheumatoid arthritis	total cholesterol measurement, C-reactive protein measurement	163	20	0	1	1	0.00199401	0.00199213	0.0942197	1	0.00549451	0.010929	0.00813874	rs6457620-rs2858310	http://www.ebi.ac.uk/efo/EFO_0000685	Immune system disorder	http://www.ebi.ac.uk/efo/EFO_0000540	http://www.ebi.ac.uk/efo/EFO_0004574, http://www.ebi.ac.uk/efo/EFO_0004458	Inflammatory measurement,Lipid or lipoprotein measurement	http://www.ebi.ac.uk/efo/EFO_0004732,http://www.ebi.ac.uk/efo/EFO_0004872
lean body mass	low density lipoprotein cholesterol measurement, C-reactive protein measurement	163	20	0	1	1	0.00199401	0.00199213	0.0942197	1	0.00549451	0.010929	0.00813874	rs4870941-rs8180991	http://www.ebi.ac.uk/efo/EFO_0004995	Other measurement	http://www.ebi.ac.uk/efo/EFO_0001444	http://www.ebi.ac.uk/efo/EFO_0004611, http://www.ebi.ac.uk/efo/EFO_0004458	Inflammatory measurement,Lipid or lipoprotein measurement	http://www.ebi.ac.uk/efo/EFO_0004732,http://www.ebi.ac.uk/efo/EFO_0004872
Alzheimer's disease, high density lipoprotein cholesterol measurement	rheumatoid arthritis	20	163	0	1	1	0.00199401	0.00199213	0.0942197	1	0.00549451	0.010929	0.00813874	rs11089637-rs5754166	http://www.ebi.ac.uk/efo/EFO_0000249, http://www.ebi.ac.uk/efo/EFO_0004612	Neurological disorder,Lipid or lipoprotein measurement	http://www.ebi.ac.uk/efo/EFO_0000618,http://www.ebi.ac.uk/efo/EFO_0004732	http://www.ebi.ac.uk/efo/EFO_0000685	Immune system disorder	http://www.ebi.ac.uk/efo/EFO_0000540
C-reactive protein measurement, high density lipoprotein cholesterol measurement	rheumatoid arthritis	20	163	0	1	1	0.00199401	0.00199213	0.0942197	1	0.00549451	0.010929	0.00813874	rs9268839-rs9378212	http://www.ebi.ac.uk/efo/EFO_0004458, http://www.ebi.ac.uk/efo/EFO_0004612	Inflammatory measurement,Lipid or lipoprotein measurement	http://www.ebi.ac.uk/efo/EFO_0004732,http://www.ebi.ac.uk/efo/EFO_0004872	http://www.ebi.ac.uk/efo/EFO_0000685	Immune system disorder	http://www.ebi.ac.uk/efo/EFO_0000540
immunoglobulin isotype switching measurement	rheumatoid arthritis	20	163	0	1	1	0.00199401	0.00199213	0.0942197	1	0.00549451	0.010929	0.00813874	rs1265565-rs10774624	http://www.ebi.ac.uk/efo/EFO_0010128	Other measurement	http://www.ebi.ac.uk/efo/EFO_0001444	http://www.ebi.ac.uk/efo/EFO_0000685	Immune system disorder	http://www.ebi.ac.uk/efo/EFO_0000540
central nervous system cancer	lean body mass	20	163	0	1	1	0.00199401	0.00199213	0.0942197	1	0.00549451	0.010929	0.00813874	rs78378222-rs35850753	http://www.ebi.ac.uk/efo/EFO_0000326	Cancer	http://www.ebi.ac.uk/efo/EFO_0000616	http://www.ebi.ac.uk/efo/EFO_0004995	Other measurement	http://www.ebi.ac.uk/efo/EFO_0001444
low density lipoprotein cholesterol measurement, C-reactive protein measurement	rheumatoid arthritis	20	163	0	1	1	0.00199401	0.00199213	0.0942197	1	0.00549451	0.010929	0.00813874	rs6457620-rs9275292	http://www.ebi.ac.uk/efo/EFO_0004611, http://www.ebi.ac.uk/efo/EFO_0004458	Inflammatory measurement,Lipid or lipoprotein measurement	http://www.ebi.ac.uk/efo/EFO_0004732,http://www.ebi.ac.uk/efo/EFO_0004872	http://www.ebi.ac.uk/efo/EFO_0000685	Immune system disorder	http://www.ebi.ac.uk/efo/EFO_0000540
late-onset Alzheimers disease	lean body mass	20	163	0	1	1	0.00199401	0.00199213	0.0942197	1	0.00549451	0.010929	0.00813874	rs7185636-rs66674044	http://www.ebi.ac.uk/efo/EFO_1001870	Neurological disorder	http://www.ebi.ac.uk/efo/EFO_0000618	http://www.ebi.ac.uk/efo/EFO_0004995	Other measurement	http://www.ebi.ac.uk/efo/EFO_0001444
endometrial carcinoma	rheumatoid arthritis	20	163	0	1	1	0.00199401	0.00199213	0.0942197	1	0.00549451	0.010929	0.00813874	rs3184504-rs10774624	http://www.ebi.ac.uk/efo/EFO_1001512	Cancer	http://www.ebi.ac.uk/efo/EFO_0000616	http://www.ebi.ac.uk/efo/EFO_0000685	Immune system disorder	http://www.ebi.ac.uk/efo/EFO_0000540
albumin:globulin ratio measurement	waist circumference	51	64	0	1	1	0.00199645	0.00199453	0.0943006	1	0.00877193	0.0173913	0.0131362	rs12928404-rs8056890	http://www.ebi.ac.uk/efo/EFO_0005128	Cardiovascular measurement	http://www.ebi.ac.uk/efo/EFO_0004298	http://www.ebi.ac.uk/efo/EFO_0004342	Body measurement	http://www.ebi.ac.uk/efo/EFO_0004324
glycine measurement	lipoprotein A measurement	51	64	0	1	1	0.00199645	0.00199453	0.0943006	1	0.00877193	0.0173913	0.0131362	rs520829-rs543159	http://www.ebi.ac.uk/efo/EFO_0009767	Other measurement	http://www.ebi.ac.uk/efo/EFO_0001444	http://www.ebi.ac.uk/efo/EFO_0006925	Lipid or lipoprotein measurement	http://www.ebi.ac.uk/efo/EFO_0004732
glaucoma	reaction time measurement	51	64	0	1	1	0.00199645	0.00199453	0.0943006	1	0.00877193	0.0173913	0.0131362	rs4766578-rs3184504	http://www.ebi.ac.uk/efo/EFO_0000516	Other disease	http://www.ebi.ac.uk/efo/EFO_0000408	http://www.ebi.ac.uk/efo/EFO_0008393	Other measurement	http://www.ebi.ac.uk/efo/EFO_0001444
bipolar disorder	reaction time measurement	51	64	1	0	1	0.00199645	0.00199453	0.0943006	1	0.00877193	0.0173913	0.0131362	rs1054442	http://www.ebi.ac.uk/efo/EFO_0000289	Neurological disorder	http://www.ebi.ac.uk/efo/EFO_0000618	http://www.ebi.ac.uk/efo/EFO_0008393	Other measurement	http://www.ebi.ac.uk/efo/EFO_0001444
age at first sexual intercourse measurement	mean arterial pressure	32	102	0	1	1	0.00199645	0.00199454	0.0943006	1	0.0075188	0.0149254	0.0112209	rs17514846-rs4702	http://www.ebi.ac.uk/efo/EFO_0009749	Other measurement	http://www.ebi.ac.uk/efo/EFO_0001444	http://www.ebi.ac.uk/efo/EFO_0006340	Other measurement	http://www.ebi.ac.uk/efo/EFO_0001444
body weight	urinary albumin to creatinine ratio	32	102	0	1	1	0.00199645	0.00199454	0.0943006	1	0.0075188	0.0149254	0.0112209	rs6416056-rs11030024	http://www.ebi.ac.uk/efo/EFO_0004338	Body measurement	http://www.ebi.ac.uk/efo/EFO_0004324	http://www.ebi.ac.uk/efo/EFO_0007778	Other measurement	http://www.ebi.ac.uk/efo/EFO_0001444
feeling emotionally hurt measurement	mean arterial pressure	32	102	0	1	1	0.00199645	0.00199454	0.0943006	1	0.0075188	0.0149254	0.0112209	rs17514846-rs4702	http://www.ebi.ac.uk/efo/EFO_0009599	Other measurement	http://www.ebi.ac.uk/efo/EFO_0001444	http://www.ebi.ac.uk/efo/EFO_0006340	Other measurement	http://www.ebi.ac.uk/efo/EFO_0001444
body weight	mean arterial pressure	32	102	0	1	1	0.00199645	0.00199454	0.0943006	1	0.0075188	0.0149254	0.0112209	rs11642015-rs8050136	http://www.ebi.ac.uk/efo/EFO_0004338	Body measurement	http://www.ebi.ac.uk/efo/EFO_0004324	http://www.ebi.ac.uk/efo/EFO_0006340	Other measurement	http://www.ebi.ac.uk/efo/EFO_0001444
gout	urinary albumin to creatinine ratio	32	102	0	1	1	0.00199645	0.00199454	0.0943006	1	0.0075188	0.0149254	0.0112209	rs1260326-rs4665972	http://www.ebi.ac.uk/efo/EFO_0004274	Metabolic disorder	http://www.ebi.ac.uk/efo/EFO_0000589	http://www.ebi.ac.uk/efo/EFO_0007778	Other measurement	http://www.ebi.ac.uk/efo/EFO_0001444
Diuretic use measurement	body weight	102	32	0	1	1	0.00199645	0.00199454	0.0943006	1	0.0075188	0.0149254	0.0112209	rs56094641-rs8050136	http://www.ebi.ac.uk/efo/EFO_0009928	Other measurement	http://www.ebi.ac.uk/efo/EFO_0001444	http://www.ebi.ac.uk/efo/EFO_0004338	Body measurement	http://www.ebi.ac.uk/efo/EFO_0004324
Diuretic use measurement	feeling emotionally hurt measurement	102	32	0	1	1	0.00199645	0.00199454	0.0943006	1	0.0075188	0.0149254	0.0112209	rs4702-rs1894401	http://www.ebi.ac.uk/efo/EFO_0009928	Other measurement	http://www.ebi.ac.uk/efo/EFO_0001444	http://www.ebi.ac.uk/efo/EFO_0009599	Other measurement	http://www.ebi.ac.uk/efo/EFO_0001444
Diuretic use measurement	gout	102	32	0	1	1	0.00199645	0.00199454	0.0943006	1	0.0075188	0.0149254	0.0112209	rs11653176-rs3785837	http://www.ebi.ac.uk/efo/EFO_0009928	Other measurement	http://www.ebi.ac.uk/efo/EFO_0001444	http://www.ebi.ac.uk/efo/EFO_0004274	Metabolic disorder	http://www.ebi.ac.uk/efo/EFO_0000589
basophil count	body weight	102	32	0	1	1	0.00199645	0.00199454	0.0943006	1	0.0075188	0.0149254	0.0112209	rs42377-rs8179	http://www.ebi.ac.uk/efo/EFO_0005090	Inflammatory measurement	http://www.ebi.ac.uk/efo/EFO_0004872	http://www.ebi.ac.uk/efo/EFO_0004338	Body measurement	http://www.ebi.ac.uk/efo/EFO_0004324
Diuretic use measurement	age at first sexual intercourse measurement	102	32	0	1	1	0.00199645	0.00199454	0.0943006	1	0.0075188	0.0149254	0.0112209	rs4702-rs1894401	http://www.ebi.ac.uk/efo/EFO_0009928	Other measurement	http://www.ebi.ac.uk/efo/EFO_0001444	http://www.ebi.ac.uk/efo/EFO_0009749	Other measurement	http://www.ebi.ac.uk/efo/EFO_0001444
Moyamoya disease	macula measurement	24	136	0	1	1	0.00199645	0.00199456	0.0943006	1	0.00628931	0.0125	0.00934728	rs2278806-rs16862676	http://www.orpha.net/ORDO/Orphanet_2573	Cardiovascular disease	http://www.ebi.ac.uk/efo/EFO_0000319	http://www.ebi.ac.uk/efo/EFO_0008375	Other measurement	http://www.ebi.ac.uk/efo/EFO_0001444
Ischemic stroke	macula measurement	24	136	0	1	1	0.00199645	0.00199456	0.0943006	1	0.00628931	0.0125	0.00934728	rs7859727-rs4645630	http://purl.obolibrary.org/obo/HP_0002140	Other trait	http://www.ebi.ac.uk/efo/EFO_0000001	http://www.ebi.ac.uk/efo/EFO_0008375	Other measurement	http://www.ebi.ac.uk/efo/EFO_0001444
brain stem volume measurement	platelet component distribution width	16	204	0	1	1	0.00199645	0.00199459	0.0943006	1	0.00456621	0.00909091	0.00673048	rs9398173-rs1536057	http://www.ebi.ac.uk/efo/EFO_0010605	Other measurement	http://www.ebi.ac.uk/efo/EFO_0001444	http://www.ebi.ac.uk/efo/EFO_0007984	Hematological measurement	http://www.ebi.ac.uk/efo/EFO_0004503
carpal tunnel syndrome	forced expiratory volume	16	204	1	0	1	0.00199645	0.00199459	0.0943006	1	0.00456621	0.00909091	0.00673048	rs3791679	http://www.ebi.ac.uk/efo/EFO_0004143	Neurological disorder	http://www.ebi.ac.uk/efo/EFO_0000618	http://www.ebi.ac.uk/efo/EFO_0004314	Other measurement	http://www.ebi.ac.uk/efo/EFO_0001444
brain stem volume measurement	forced expiratory volume	16	204	0	1	1	0.00199645	0.00199459	0.0943006	1	0.00456621	0.00909091	0.00673048	rs12313279-rs972936	http://www.ebi.ac.uk/efo/EFO_0010605	Other measurement	http://www.ebi.ac.uk/efo/EFO_0001444	http://www.ebi.ac.uk/efo/EFO_0004314	Other measurement	http://www.ebi.ac.uk/efo/EFO_0001444
Crohn's disease	ceramide measurement	204	16	0	1	1	0.00199645	0.00199459	0.0943006	1	0.00456621	0.00909091	0.00673048	rs11320420-rs174537	http://www.ebi.ac.uk/efo/EFO_0000384	Digestive system disorder	http://www.ebi.ac.uk/efo/EFO_0000405	http://www.ebi.ac.uk/efo/EFO_0010222	Lipid or lipoprotein measurement	http://www.ebi.ac.uk/efo/EFO_0004529
Crohn's disease	membranous glomerulonephritis	204	16	0	1	1	0.00199645	0.00199459	0.0943006	1	0.00456621	0.00909091	0.00673048	rs7773324-rs9405192	http://www.ebi.ac.uk/efo/EFO_0000384	Digestive system disorder	http://www.ebi.ac.uk/efo/EFO_0000405	http://www.ebi.ac.uk/efo/EFO_0004254	Other disease	http://www.ebi.ac.uk/efo/EFO_0000408
Crohn's disease	anti-neutrophil antibody associated vasculitis	204	16	0	1	1	0.00199645	0.00199459	0.0943006	1	0.00456621	0.00909091	0.00673048	rs6679677-rs2476601	http://www.ebi.ac.uk/efo/EFO_0000384	Digestive system disorder	http://www.ebi.ac.uk/efo/EFO_0000405	http://www.ebi.ac.uk/efo/EFO_0004826	Immune system disorder	http://www.ebi.ac.uk/efo/EFO_0000540
Crohn's disease	pulmonary function measurement, smoking behaviour measurement, FEV/FEC ratio	204	16	0	1	1	0.00199645	0.00199459	0.0943006	1	0.00456621	0.00909091	0.00673048	rs7764819-rs7765379	http://www.ebi.ac.uk/efo/EFO_0000384	Digestive system disorder	http://www.ebi.ac.uk/efo/EFO_0000405	http://www.ebi.ac.uk/efo/EFO_0003892, http://www.ebi.ac.uk/efo/EFO_0005671, http://www.ebi.ac.uk/efo/EFO_0004713	Other measurement	http://www.ebi.ac.uk/efo/EFO_0001444
Crohn's disease	osteoarthritis, knee	204	16	0	1	1	0.00199645	0.00199459	0.0943006	1	0.00456621	0.00909091	0.00673048	rs10947262-rs10947261	http://www.ebi.ac.uk/efo/EFO_0000384	Digestive system disorder	http://www.ebi.ac.uk/efo/EFO_0000405	http://www.ebi.ac.uk/efo/EFO_0004616	Other disease	http://www.ebi.ac.uk/efo/EFO_0000408
platelet crit	prothrombin time measurement	272	12	0	1	1	0.00199645	0.00199463	0.0943006	1	0.00353357	0.00704225	0.00516732	rs1313566-rs1260326	http://www.ebi.ac.uk/efo/EFO_0007985	Hematological measurement	http://www.ebi.ac.uk/efo/EFO_0004503	http://www.ebi.ac.uk/efo/EFO_0008390	Hematological measurement	http://www.ebi.ac.uk/efo/EFO_0004503
platelet crit	sex interaction measurement, body mass index, age at assessment	272	12	1	0	1	0.00199645	0.00199463	0.0943006	1	0.00353357	0.00704225	0.00516732	rs4420638	http://www.ebi.ac.uk/efo/EFO_0007985	Hematological measurement	http://www.ebi.ac.uk/efo/EFO_0004503	http://www.ebi.ac.uk/efo/EFO_0008343, http://www.ebi.ac.uk/efo/EFO_0004340, http://www.ebi.ac.uk/efo/EFO_0008007	Other measurement,Body measurement	http://www.ebi.ac.uk/efo/EFO_0004324,http://www.ebi.ac.uk/efo/EFO_0001444
interferon gamma measurement, platelet-derived growth factor BB measurement, interleukin 4 measurement, interleukin 10 measurement, stromal cell-derived factor 1 alpha measurement, interleukin-6 measurement, interleukin 12 measurement, interleukin 17 measurement, vascular endothelial growth factor measurement, fibroblast growth factor basic measurement, granulocyte colony-stimulating factor measurement	platelet crit	12	272	1	0	1	0.00199645	0.00199463	0.0943006	1	0.00353357	0.00704225	0.00516732	rs6993770	http://www.ebi.ac.uk/efo/EFO_0008165, http://www.ebi.ac.uk/efo/EFO_0008264, http://www.ebi.ac.uk/efo/EFO_0008184, http://www.ebi.ac.uk/efo/EFO_0004750, http://www.ebi.ac.uk/efo/EFO_0008293, http://www.ebi.ac.uk/efo/EFO_0004810, http://www.ebi.ac.uk/efo/EFO_0004753, http://www.ebi.ac.uk/efo/EFO_0008174, http://www.ebi.ac.uk/efo/EFO_0004762, http://www.ebi.ac.uk/efo/EFO_0008130, http://www.ebi.ac.uk/efo/EFO_0008142	Other measurement,Inflammatory measurement,Cardiovascular measurement	http://www.ebi.ac.uk/efo/EFO_0004872,http://www.ebi.ac.uk/efo/EFO_0004298,http://www.ebi.ac.uk/efo/EFO_0001444	http://www.ebi.ac.uk/efo/EFO_0007985	Hematological measurement	http://www.ebi.ac.uk/efo/EFO_0004503
leptin measurement, type II diabetes mellitus	platelet crit	12	272	0	1	1	0.00199645	0.00199463	0.0943006	1	0.00353357	0.00704225	0.00516732	rs780094-rs1260326	http://www.ebi.ac.uk/efo/EFO_0005000, http://www.ebi.ac.uk/efo/EFO_0001360	Other measurement,Metabolic disorder	http://www.ebi.ac.uk/efo/EFO_0000589,http://www.ebi.ac.uk/efo/EFO_0001444	http://www.ebi.ac.uk/efo/EFO_0007985	Hematological measurement	http://www.ebi.ac.uk/efo/EFO_0004503
factor VII measurement	platelet crit	12	272	1	0	1	0.00199645	0.00199463	0.0943006	1	0.00353357	0.00704225	0.00516732	rs1260326	http://www.ebi.ac.uk/efo/EFO_0004619	Other measurement	http://www.ebi.ac.uk/efo/EFO_0001444	http://www.ebi.ac.uk/efo/EFO_0007985	Hematological measurement	http://www.ebi.ac.uk/efo/EFO_0004503
beta-2 microglobulin measurement	platelet crit	12	272	1	0	1	0.00199645	0.00199463	0.0943006	1	0.00353357	0.00704225	0.00516732	rs3184504	http://www.ebi.ac.uk/efo/EFO_0005197	Other measurement	http://www.ebi.ac.uk/efo/EFO_0001444	http://www.ebi.ac.uk/efo/EFO_0007985	Hematological measurement	http://www.ebi.ac.uk/efo/EFO_0004503
Cleft palate, cleft lip	type I diabetes mellitus	46	71	0	1	1	0.00199768	0.00199575	0.094351	1	0.00862069	0.017094	0.0129049	rs705705-rs705704	http://purl.obolibrary.org/obo/HP_0000175, http://www.ebi.ac.uk/efo/EFO_0003959	Other trait	http://www.ebi.ac.uk/efo/EFO_0000001	http://www.ebi.ac.uk/efo/EFO_0001359	Metabolic disorder	http://www.ebi.ac.uk/efo/EFO_0000589
chin morphology measurement	type I diabetes mellitus	46	71	0	1	1	0.00199768	0.00199575	0.094351	1	0.00862069	0.017094	0.0129049	rs4237150-rs7020673	http://www.ebi.ac.uk/efo/EFO_0007842	Other measurement	http://www.ebi.ac.uk/efo/EFO_0001444	http://www.ebi.ac.uk/efo/EFO_0001359	Metabolic disorder	http://www.ebi.ac.uk/efo/EFO_0000589
BMI-adjusted hip circumference	nose morphology measurement	99	33	0	1	1	0.00199829	0.00199637	0.0943791	1	0.00763359	0.0151515	0.0113963	rs2820443-rs5781117	http://www.ebi.ac.uk/efo/EFO_0008039	Body measurement	http://www.ebi.ac.uk/efo/EFO_0004324	http://www.ebi.ac.uk/efo/EFO_0007843	Other measurement	http://www.ebi.ac.uk/efo/EFO_0001444
acne	systemic lupus erythematosus	19	172	0	1	1	0.0019989	0.00199702	0.0944084	1	0.00526316	0.0104712	0.00778783	rs7819602-rs28570522	http://www.ebi.ac.uk/efo/EFO_0003894	Other disease	http://www.ebi.ac.uk/efo/EFO_0000408	http://www.ebi.ac.uk/efo/EFO_0002690	Immune system disorder	http://www.ebi.ac.uk/efo/EFO_0000540
granulocyte percentage of myeloid white cells	hemoglobin measurement, mean corpuscular hemoglobin	218	15	0	1	1	0.00200012	0.00199827	0.094449	1	0.00431034	0.00858369	0.0063431	rs131805-rs470119	http://www.ebi.ac.uk/efo/EFO_0007997	Hematological measurement	http://www.ebi.ac.uk/efo/EFO_0004503	http://www.ebi.ac.uk/efo/EFO_0004509, http://www.ebi.ac.uk/efo/EFO_0004527	Hematological measurement	http://www.ebi.ac.uk/efo/EFO_0004503
granulocyte percentage of myeloid white cells	vascular endothelial growth factor measurement	218	15	0	1	1	0.00200012	0.00199827	0.094449	1	0.00431034	0.00858369	0.0063431	rs547770310-rs10761741	http://www.ebi.ac.uk/efo/EFO_0007997	Hematological measurement	http://www.ebi.ac.uk/efo/EFO_0004503	http://www.ebi.ac.uk/efo/EFO_0004762	Cardiovascular measurement	http://www.ebi.ac.uk/efo/EFO_0004298
coagulation factor measurement	granulocyte percentage of myeloid white cells	15	218	0	1	1	0.00200012	0.00199827	0.094449	1	0.00431034	0.00858369	0.0063431	rs8176749-rs8176759	http://www.ebi.ac.uk/efo/EFO_0004634	Other measurement	http://www.ebi.ac.uk/efo/EFO_0001444	http://www.ebi.ac.uk/efo/EFO_0007997	Hematological measurement	http://www.ebi.ac.uk/efo/EFO_0004503
alcohol use disorder measurement	granulocyte percentage of myeloid white cells	15	218	0	1	1	0.00200012	0.00199827	0.094449	1	0.00431034	0.00858369	0.0063431	rs1260326-rs11336847	http://www.ebi.ac.uk/efo/EFO_0009458	Other measurement	http://www.ebi.ac.uk/efo/EFO_0001444	http://www.ebi.ac.uk/efo/EFO_0007997	Hematological measurement	http://www.ebi.ac.uk/efo/EFO_0004503
P wave duration	granulocyte percentage of myeloid white cells	15	218	0	1	1	0.00200012	0.00199827	0.094449	1	0.00431034	0.00858369	0.0063431	rs174556-rs174577	http://www.ebi.ac.uk/efo/EFO_0005094	Cardiovascular measurement	http://www.ebi.ac.uk/efo/EFO_0004298	http://www.ebi.ac.uk/efo/EFO_0007997	Hematological measurement	http://www.ebi.ac.uk/efo/EFO_0004503
Nephroblastoma	diastolic blood pressure	6	545	0	1	1	0.00200012	0.00199846	0.094449	1	0.00181818	0.00362976	0.00257926	rs1027643-rs17082391	http://www.orpha.net/ORDO/Orphanet_654	Cancer	http://www.ebi.ac.uk/efo/EFO_0000616	http://www.ebi.ac.uk/efo/EFO_0006336	Other measurement	http://www.ebi.ac.uk/efo/EFO_0001444
Non-steroidal anti-inflammatory and antirheumatic product use measurement	diastolic blood pressure	6	545	0	1	1	0.00200012	0.00199846	0.094449	1	0.00181818	0.00362976	0.00257926	rs6495122-rs34862454	http://www.ebi.ac.uk/efo/EFO_0009935	Other measurement	http://www.ebi.ac.uk/efo/EFO_0001444	http://www.ebi.ac.uk/efo/EFO_0006336	Other measurement	http://www.ebi.ac.uk/efo/EFO_0001444
Barrett's esophagus	diastolic blood pressure	6	545	0	1	1	0.00200012	0.00199846	0.094449	1	0.00181818	0.00362976	0.00257926	rs2898290-rs2409797	http://www.ebi.ac.uk/efo/EFO_0000280	Digestive system disorder	http://www.ebi.ac.uk/efo/EFO_0000405	http://www.ebi.ac.uk/efo/EFO_0006336	Other measurement	http://www.ebi.ac.uk/efo/EFO_0001444
BMI-adjusted waist-hip ratio, sex interaction measurement	diastolic blood pressure	6	545	0	1	1	0.00200012	0.00199846	0.094449	1	0.00181818	0.00362976	0.00257926	rs4616635-rs6795735	http://www.ebi.ac.uk/efo/EFO_0007788, http://www.ebi.ac.uk/efo/EFO_0008343	Body measurement,Other measurement	http://www.ebi.ac.uk/efo/EFO_0004324,http://www.ebi.ac.uk/efo/EFO_0001444	http://www.ebi.ac.uk/efo/EFO_0006336	Other measurement	http://www.ebi.ac.uk/efo/EFO_0001444
cancer antigen 15.3 measurement	diastolic blood pressure	6	545	0	1	1	0.00200012	0.00199846	0.094449	1	0.00181818	0.00362976	0.00257926	rs760077-rs4072037	http://www.ebi.ac.uk/efo/EFO_0010585	Other measurement	http://www.ebi.ac.uk/efo/EFO_0001444	http://www.ebi.ac.uk/efo/EFO_0006336	Other measurement	http://www.ebi.ac.uk/efo/EFO_0001444
ICAM-1 measurement	diastolic blood pressure	6	545	1	0	1	0.00200012	0.00199846	0.094449	1	0.00181818	0.00362976	0.00257926	rs507666	http://www.ebi.ac.uk/efo/EFO_0004520	Cardiovascular measurement	http://www.ebi.ac.uk/efo/EFO_0004298	http://www.ebi.ac.uk/efo/EFO_0006336	Other measurement	http://www.ebi.ac.uk/efo/EFO_0001444
diastolic blood pressure	omega-6 polyunsaturated fatty acid measurement	545	6	0	1	1	0.00200012	0.00199846	0.094449	1	0.00181818	0.00362976	0.00257926	rs10740118-rs6479908	http://www.ebi.ac.uk/efo/EFO_0006336	Other measurement	http://www.ebi.ac.uk/efo/EFO_0001444	http://www.ebi.ac.uk/efo/EFO_0005680	Lipid or lipoprotein measurement	http://www.ebi.ac.uk/efo/EFO_0004529
diastolic blood pressure	left ventricular systolic function measurement	545	6	0	1	1	0.00200012	0.00199846	0.094449	1	0.00181818	0.00362976	0.00257926	rs72840788-rs17617337	http://www.ebi.ac.uk/efo/EFO_0006336	Other measurement	http://www.ebi.ac.uk/efo/EFO_0001444	http://www.ebi.ac.uk/efo/EFO_0008206	Cardiovascular measurement	http://www.ebi.ac.uk/efo/EFO_0004298
diastolic blood pressure	unipolar depression, autism spectrum disorder	545	6	0	1	1	0.00200012	0.00199846	0.094449	1	0.00181818	0.00362976	0.00257926	rs61879810-rs1806153	http://www.ebi.ac.uk/efo/EFO_0006336	Other measurement	http://www.ebi.ac.uk/efo/EFO_0001444	http://www.ebi.ac.uk/efo/EFO_0003761, http://www.ebi.ac.uk/efo/EFO_0003756	Neurological disorder	http://www.ebi.ac.uk/efo/EFO_0000618
diastolic blood pressure	fatty acid desaturase enzyme activity measurement	545	6	1	0	1	0.00200012	0.00199846	0.094449	1	0.00181818	0.00362976	0.00257926	rs603424	http://www.ebi.ac.uk/efo/EFO_0006336	Other measurement	http://www.ebi.ac.uk/efo/EFO_0001444	http://www.ebi.ac.uk/efo/EFO_0009791	Other measurement	http://www.ebi.ac.uk/efo/EFO_0001444
diastolic blood pressure	sleep duration, circadian rhythm, excessive daytime sleepiness measurement, insomnia measurement	545	6	0	1	1	0.00200012	0.00199846	0.094449	1	0.00181818	0.00362976	0.00257926	rs62158211-rs62158170	http://www.ebi.ac.uk/efo/EFO_0006336	Other measurement	http://www.ebi.ac.uk/efo/EFO_0001444	http://www.ebi.ac.uk/efo/EFO_0005271, http://www.ebi.ac.uk/efo/EFO_0004354, http://www.ebi.ac.uk/efo/EFO_0007875, http://www.ebi.ac.uk/efo/EFO_0007876	Biological process,Other measurement	http://purl.obolibrary.org/obo/GO_0008150,http://www.ebi.ac.uk/efo/EFO_0001444
diastolic blood pressure	glucose-dependent insulinotropic peptide measurement, glucose tolerance test	545	6	0	1	1	0.00200012	0.00199846	0.094449	1	0.00181818	0.00362976	0.00257926	rs635634-rs507666	http://www.ebi.ac.uk/efo/EFO_0006336	Other measurement	http://www.ebi.ac.uk/efo/EFO_0001444	http://www.ebi.ac.uk/efo/EFO_0008464, http://www.ebi.ac.uk/efo/EFO_0004307	Other measurement	http://www.ebi.ac.uk/efo/EFO_0001444
diastolic blood pressure	schizophrenia, bipolar disorder	545	6	0	1	1	0.00200012	0.00199846	0.094449	1	0.00181818	0.00362976	0.00257926	rs17693963-rs547190239	http://www.ebi.ac.uk/efo/EFO_0006336	Other measurement	http://www.ebi.ac.uk/efo/EFO_0001444	http://www.ebi.ac.uk/efo/EFO_0000692, http://www.ebi.ac.uk/efo/EFO_0000289	Neurological disorder	http://www.ebi.ac.uk/efo/EFO_0000618
diastolic blood pressure	nevus count	545	6	0	1	1	0.00200012	0.00199846	0.094449	1	0.00181818	0.00362976	0.00257926	rs4364717-rs869329	http://www.ebi.ac.uk/efo/EFO_0006336	Other measurement	http://www.ebi.ac.uk/efo/EFO_0001444	http://www.ebi.ac.uk/efo/EFO_0004632	Other measurement	http://www.ebi.ac.uk/efo/EFO_0001444
diastolic blood pressure	unipolar depression, response to selective serotonin reuptake inhibitor	545	6	0	1	1	0.00200012	0.00199846	0.094449	1	0.00181818	0.00362976	0.00257926	rs2222544-rs7785360	http://www.ebi.ac.uk/efo/EFO_0006336	Other measurement	http://www.ebi.ac.uk/efo/EFO_0001444	http://www.ebi.ac.uk/efo/EFO_0003761, http://www.ebi.ac.uk/efo/EFO_0005658	Neurological disorder,Response to drug	http://www.ebi.ac.uk/efo/EFO_0000618,http://purl.obolibrary.org/obo/GO_0042493
diastolic blood pressure	trauma exposure measurement	545	6	0	1	1	0.00200012	0.00199846	0.094449	1	0.00181818	0.00362976	0.00257926	rs2521501-rs6227	http://www.ebi.ac.uk/efo/EFO_0006336	Other measurement	http://www.ebi.ac.uk/efo/EFO_0001444	http://www.ebi.ac.uk/efo/EFO_0010703	Other measurement	http://www.ebi.ac.uk/efo/EFO_0001444
diastolic blood pressure	ossification of the posterior longitudinal ligament of the spine	545	6	0	1	1	0.00200012	0.00199846	0.094449	1	0.00181818	0.00362976	0.00257926	rs11045000-rs12579720	http://www.ebi.ac.uk/efo/EFO_0006336	Other measurement	http://www.ebi.ac.uk/efo/EFO_0001444	http://www.ebi.ac.uk/efo/EFO_0005895	Other disease	http://www.ebi.ac.uk/efo/EFO_0000408
atopic eczema	keratinocyte carcinoma	42	78	0	1	1	0.00200379	0.00200186	0.0945926	1	0.00840336	0.0166667	0.0125729	rs10995251-rs10995255	http://www.ebi.ac.uk/efo/EFO_0000274	Immune system disorder	http://www.ebi.ac.uk/efo/EFO_0000540	http://www.ebi.ac.uk/efo/EFO_0010176	Cancer	http://www.ebi.ac.uk/efo/EFO_0000616
BMI-adjusted waist-hip ratio, sex interaction measurement, age at assessment	keratinocyte carcinoma	42	78	0	1	1	0.00200379	0.00200186	0.0945926	1	0.00840336	0.0166667	0.0125729	rs1870940-rs905938	http://www.ebi.ac.uk/efo/EFO_0007788, http://www.ebi.ac.uk/efo/EFO_0008343, http://www.ebi.ac.uk/efo/EFO_0008007	Body measurement,Other measurement	http://www.ebi.ac.uk/efo/EFO_0004324,http://www.ebi.ac.uk/efo/EFO_0001444	http://www.ebi.ac.uk/efo/EFO_0010176	Cancer	http://www.ebi.ac.uk/efo/EFO_0000616
adult onset asthma	coronary artery calcification	91	36	0	1	1	0.00200379	0.00200186	0.0945926	1	0.00793651	0.015748	0.0118593	rs174584-rs102275	http://www.ebi.ac.uk/efo/EFO_1002011	Other disease	http://www.ebi.ac.uk/efo/EFO_0000408	http://www.ebi.ac.uk/efo/EFO_0004723	Other trait	http://www.ebi.ac.uk/efo/EFO_0000001
cup-to-disc ratio measurement	urinary metabolite measurement	126	26	0	1	1	0.00200379	0.00200188	0.0945926	1	0.00662252	0.0131579	0.00985511	rs8176662-rs8176749	http://www.ebi.ac.uk/efo/EFO_0006939	Other measurement	http://www.ebi.ac.uk/efo/EFO_0001444	http://www.ebi.ac.uk/efo/EFO_0005116	Other measurement	http://www.ebi.ac.uk/efo/EFO_0001444
ovarian carcinoma	serum metabolite measurement	26	126	0	1	1	0.00200379	0.00200188	0.0945926	1	0.00662252	0.0131579	0.00985511	rs7979473-rs7953249	http://www.ebi.ac.uk/efo/EFO_0001075	Cancer	http://www.ebi.ac.uk/efo/EFO_0000616	http://www.ebi.ac.uk/efo/EFO_0005653	Other measurement	http://www.ebi.ac.uk/efo/EFO_0001444
mosquito bite reaction size measurement	serum metabolite measurement	26	126	0	1	1	0.00200379	0.00200188	0.0945926	1	0.00662252	0.0131579	0.00985511	rs272889-rs55722650	http://www.ebi.ac.uk/efo/EFO_0008378	Other measurement	http://www.ebi.ac.uk/efo/EFO_0001444	http://www.ebi.ac.uk/efo/EFO_0005653	Other measurement	http://www.ebi.ac.uk/efo/EFO_0001444
stroke	uric acid measurement	26	126	0	1	1	0.00200379	0.00200188	0.0945926	1	0.00662252	0.0131579	0.00985511	rs9394948-rs16896398	http://www.ebi.ac.uk/efo/EFO_0000712	Cardiovascular disease	http://www.ebi.ac.uk/efo/EFO_0000319	http://www.ebi.ac.uk/efo/EFO_0004761	Cardiovascular measurement	http://www.ebi.ac.uk/efo/EFO_0004298
lipoprotein A measurement, apolipoprotein A 1 measurement	serum metabolite measurement	26	126	0	1	1	0.00200379	0.00200188	0.0945926	1	0.00662252	0.0131579	0.00985511	rs7412-rs445925	http://www.ebi.ac.uk/efo/EFO_0006925, http://www.ebi.ac.uk/efo/EFO_0004614	Lipid or lipoprotein measurement	http://www.ebi.ac.uk/efo/EFO_0004732	http://www.ebi.ac.uk/efo/EFO_0005653	Other measurement	http://www.ebi.ac.uk/efo/EFO_0001444
factor VIII measurement	serum metabolite measurement	26	126	0	1	1	0.00200379	0.00200188	0.0945926	1	0.00662252	0.0131579	0.00985511	rs8176719-rs651007	http://www.ebi.ac.uk/efo/EFO_0004630	Hematological measurement	http://www.ebi.ac.uk/efo/EFO_0004503	http://www.ebi.ac.uk/efo/EFO_0005653	Other measurement	http://www.ebi.ac.uk/efo/EFO_0001444
blood metabolite measurement	systemic juvenile idiopathic arthritis, polyarticular juvenile idiopathic arthritis, rheumatoid factor negative, oligoarticular juvenile idiopathic arthritis	156	21	0	1	1	0.00200379	0.00200189	0.0945926	1	0.00568182	0.0112994	0.00842407	rs3184504-rs7137828	http://www.ebi.ac.uk/efo/EFO_0005664	Other measurement	http://www.ebi.ac.uk/efo/EFO_0001444	http://www.ebi.ac.uk/efo/EFO_1001999, http://www.ebi.ac.uk/efo/EFO_1002020, http://www.ebi.ac.uk/efo/EFO_1002019	Immune system disorder	http://www.ebi.ac.uk/efo/EFO_0000540
blood metabolite measurement	peripheral arterial disease	156	21	0	1	1	0.00200379	0.00200189	0.0945926	1	0.00568182	0.0112994	0.00842407	rs3184504-rs11066301	http://www.ebi.ac.uk/efo/EFO_0005664	Other measurement	http://www.ebi.ac.uk/efo/EFO_0001444	http://www.ebi.ac.uk/efo/EFO_0004265	Cardiovascular disease	http://www.ebi.ac.uk/efo/EFO_0000319
birth weight	stroke, coronary heart disease	234	14	0	1	1	0.00200379	0.00200194	0.0945926	1	0.00404858	0.00806452	0.00594702	rs3184504-rs11065987	http://www.ebi.ac.uk/efo/EFO_0004344	Body measurement	http://www.ebi.ac.uk/efo/EFO_0004324	http://www.ebi.ac.uk/efo/EFO_0000712, http://www.ebi.ac.uk/efo/EFO_0001645	Cardiovascular disease	http://www.ebi.ac.uk/efo/EFO_0000319
birth weight	esophageal carcinoma	234	14	0	1	1	0.00200379	0.00200194	0.0945926	1	0.00404858	0.00806452	0.00594702	rs2274224-rs2274223	http://www.ebi.ac.uk/efo/EFO_0004344	Body measurement	http://www.ebi.ac.uk/efo/EFO_0004324	http://www.ebi.ac.uk/efo/EFO_0002916	Cancer	http://www.ebi.ac.uk/efo/EFO_0000616
birth weight	rosacea severity measurement	234	14	0	1	1	0.00200379	0.00200194	0.0945926	1	0.00404858	0.00806452	0.00594702	rs77779142-rs7102454	http://www.ebi.ac.uk/efo/EFO_0004344	Body measurement	http://www.ebi.ac.uk/efo/EFO_0004324	http://www.ebi.ac.uk/efo/EFO_0009180	Other measurement	http://www.ebi.ac.uk/efo/EFO_0001444
birth weight	gastric carcinoma	234	14	0	1	1	0.00200379	0.00200194	0.0945926	1	0.00404858	0.00806452	0.00594702	rs2274224-rs10509671	http://www.ebi.ac.uk/efo/EFO_0004344	Body measurement	http://www.ebi.ac.uk/efo/EFO_0004324	http://www.ebi.ac.uk/efo/EFO_0000178	Cancer	http://www.ebi.ac.uk/efo/EFO_0000616
Behcet's syndrome	birth weight	14	234	0	1	1	0.00200379	0.00200194	0.0945926	1	0.00404858	0.00806452	0.00594702	rs681343-rs516246	http://www.ebi.ac.uk/efo/EFO_0003780	Cardiovascular disease	http://www.ebi.ac.uk/efo/EFO_0000319	http://www.ebi.ac.uk/efo/EFO_0004344	Body measurement	http://www.ebi.ac.uk/efo/EFO_0004324
Progressive supranuclear palsy	hair color	13	252	0	1	1	0.00200379	0.00200195	0.0945926	1	0.00378788	0.00754717	0.0055525	rs12203592-rs62389423	http://www.orpha.net/ORDO/Orphanet_683	Neurological disorder	http://www.ebi.ac.uk/efo/EFO_0000618	http://www.ebi.ac.uk/efo/EFO_0003924	Other trait	http://www.ebi.ac.uk/efo/EFO_0000001
grip strength measurement	type 2 diabetes nephropathy	149	22	0	1	1	0.00200502	0.00200311	0.0946438	1	0.00588235	0.0116959	0.00872897	rs11642015-rs56094641	http://www.ebi.ac.uk/efo/EFO_0006941	Other measurement	http://www.ebi.ac.uk/efo/EFO_0001444	http://www.ebi.ac.uk/efo/EFO_0004997	Metabolic disorder	http://www.ebi.ac.uk/efo/EFO_0000589
blood pressure, chronic obstructive pulmonary disease	grip strength measurement	22	149	0	1	1	0.00200502	0.00200311	0.0946438	1	0.00588235	0.0116959	0.00872897	rs12691307-rs4787486	http://www.ebi.ac.uk/efo/EFO_0004325, http://www.ebi.ac.uk/efo/EFO_0000341	Other measurement,Other disease	http://www.ebi.ac.uk/efo/EFO_0000408,http://www.ebi.ac.uk/efo/EFO_0001444	http://www.ebi.ac.uk/efo/EFO_0006941	Other measurement	http://www.ebi.ac.uk/efo/EFO_0001444
body mass index, fasting blood glucose measurement	grip strength measurement	22	149	0	1	1	0.00200502	0.00200311	0.0946438	1	0.00588235	0.0116959	0.00872897	rs7944584-rs11039266	http://www.ebi.ac.uk/efo/EFO_0004340, http://www.ebi.ac.uk/efo/EFO_0004465	Body measurement,Other measurement	http://www.ebi.ac.uk/efo/EFO_0004324,http://www.ebi.ac.uk/efo/EFO_0001444	http://www.ebi.ac.uk/efo/EFO_0006941	Other measurement	http://www.ebi.ac.uk/efo/EFO_0001444
androgenetic alopecia	feeling """"""""fed-up"""""""" measurement	80	41	0	1	1	0.00200624	0.0020043	0.0946931	1	0.00833333	0.0165289	0.012466	rs919462-rs4630591	http://www.ebi.ac.uk/efo/EFO_0004191	Other disease	http://www.ebi.ac.uk/efo/EFO_0000408	http://www.ebi.ac.uk/efo/EFO_0009588	Other measurement	http://www.ebi.ac.uk/efo/EFO_0001444
immunoglobulin isotype switching measurement	myeloid white cell count	20	164	0	1	1	0.00200624	0.00200434	0.0946931	1	0.00546448	0.0108696	0.00809409	rs3184504-rs1265565	http://www.ebi.ac.uk/efo/EFO_0010128	Other measurement	http://www.ebi.ac.uk/efo/EFO_0001444	http://www.ebi.ac.uk/efo/EFO_0007988	Hematological measurement	http://www.ebi.ac.uk/efo/EFO_0004503
anxiety measurement	myeloid white cell count	20	164	0	1	1	0.00200624	0.00200434	0.0946931	1	0.00546448	0.0108696	0.00809409	rs28570522-rs1991651	http://www.ebi.ac.uk/efo/EFO_0009863	Other measurement	http://www.ebi.ac.uk/efo/EFO_0001444	http://www.ebi.ac.uk/efo/EFO_0007988	Hematological measurement	http://www.ebi.ac.uk/efo/EFO_0004503
cataract	myeloid white cell count	20	164	0	1	1	0.00200624	0.00200434	0.0946931	1	0.00546448	0.0108696	0.00809409	rs12593-rs6665290	http://www.ebi.ac.uk/efo/EFO_0001059	Other disease	http://www.ebi.ac.uk/efo/EFO_0000408	http://www.ebi.ac.uk/efo/EFO_0007988	Hematological measurement	http://www.ebi.ac.uk/efo/EFO_0004503
endometrial carcinoma	myeloid white cell count	20	164	1	0	1	0.00200624	0.00200434	0.0946931	1	0.00546448	0.0108696	0.00809409	rs3184504	http://www.ebi.ac.uk/efo/EFO_1001512	Cancer	http://www.ebi.ac.uk/efo/EFO_0000616	http://www.ebi.ac.uk/efo/EFO_0007988	Hematological measurement	http://www.ebi.ac.uk/efo/EFO_0004503
central nervous system cancer	myeloid white cell count	20	164	0	1	1	0.00200624	0.00200434	0.0946931	1	0.00546448	0.0108696	0.00809409	rs2736100-rs7705526	http://www.ebi.ac.uk/efo/EFO_0000326	Cancer	http://www.ebi.ac.uk/efo/EFO_0000616	http://www.ebi.ac.uk/efo/EFO_0007988	Hematological measurement	http://www.ebi.ac.uk/efo/EFO_0004503
myeloid white cell count	non-small cell lung carcinoma	164	20	1	0	1	0.00200624	0.00200434	0.0946931	1	0.00546448	0.0108696	0.00809409	rs7705526	http://www.ebi.ac.uk/efo/EFO_0007988	Hematological measurement	http://www.ebi.ac.uk/efo/EFO_0004503	http://www.ebi.ac.uk/efo/EFO_0003060	Cancer	http://www.ebi.ac.uk/efo/EFO_0000616
feeling nervous measurement	primary biliary cirrhosis	45	73	0	1	1	0.0020093	0.00200735	0.0948341	1	0.00854701	0.0169492	0.012793	rs62055935-rs17564829	http://www.ebi.ac.uk/efo/EFO_0009597	Other measurement	http://www.ebi.ac.uk/efo/EFO_0001444	http://www.ebi.ac.uk/efo/EFO_1001486	Cancer	http://www.ebi.ac.uk/efo/EFO_0000616
chronic lymphocytic leukemia	low density lipoprotein cholesterol measurement, alcohol consumption measurement	53	62	0	1	1	0.00200991	0.00200796	0.0948591	1	0.00877193	0.0173913	0.0131373	rs3800461-rs6907508	http://www.ebi.ac.uk/efo/EFO_0000095	Cancer	http://www.ebi.ac.uk/efo/EFO_0000616	http://www.ebi.ac.uk/efo/EFO_0004611, http://www.ebi.ac.uk/efo/EFO_0007878	Other measurement,Lipid or lipoprotein measurement	http://www.ebi.ac.uk/efo/EFO_0004732,http://www.ebi.ac.uk/efo/EFO_0001444
allergic rhinitis	parental longevity	62	53	0	1	1	0.00200991	0.00200796	0.0948591	1	0.00877193	0.0173913	0.0131373	rs35350651-rs7137828	http://www.ebi.ac.uk/efo/EFO_0005854	Immune system disorder	http://www.ebi.ac.uk/efo/EFO_0000540	http://www.ebi.ac.uk/efo/EFO_0007796	Other measurement	http://www.ebi.ac.uk/efo/EFO_0001444
allergic rhinitis	chronic lymphocytic leukemia	62	53	0	1	1	0.00200991	0.00200796	0.0948591	1	0.00877193	0.0173913	0.0131373	rs2030519-rs9815073	http://www.ebi.ac.uk/efo/EFO_0005854	Immune system disorder	http://www.ebi.ac.uk/efo/EFO_0000540	http://www.ebi.ac.uk/efo/EFO_0000095	Cancer	http://www.ebi.ac.uk/efo/EFO_0000616
Nasal Cavity Polyp	urate measurement	13	253	0	1	1	0.00201174	0.00200988	0.0949425	1	0.00377358	0.0075188	0.00553148	rs1391371-rs9271585	http://www.ebi.ac.uk/efo/EFO_1000391	Other disease	http://www.ebi.ac.uk/efo/EFO_0000408	http://www.ebi.ac.uk/efo/EFO_0004531	Other measurement	http://www.ebi.ac.uk/efo/EFO_0001444
testosterone measurement	urate measurement	13	253	0	1	1	0.00201174	0.00200988	0.0949425	1	0.00377358	0.0075188	0.00553148	rs10822184-rs9415676	http://www.ebi.ac.uk/efo/EFO_0004908	Other measurement	http://www.ebi.ac.uk/efo/EFO_0001444	http://www.ebi.ac.uk/efo/EFO_0004531	Other measurement	http://www.ebi.ac.uk/efo/EFO_0001444
infant head circumference	mean platelet volume	11	299	0	1	1	0.00201174	0.00200991	0.0949425	1	0.00323625	0.00645161	0.00471912	rs7980687-rs12820906	http://www.ebi.ac.uk/efo/EFO_0004577	Body measurement	http://www.ebi.ac.uk/efo/EFO_0004324	http://www.ebi.ac.uk/efo/EFO_0004584	Hematological measurement	http://www.ebi.ac.uk/efo/EFO_0004503
hair colour measurement, eye colour measurement, skin pigmentation measurement	mean platelet volume	11	299	0	1	1	0.00201174	0.00200991	0.0949425	1	0.00323625	0.00645161	0.00471912	rs9819158-rs6807306	http://www.ebi.ac.uk/efo/EFO_0007822, http://www.ebi.ac.uk/efo/EFO_0009764, http://www.ebi.ac.uk/efo/EFO_0007009	Other measurement	http://www.ebi.ac.uk/efo/EFO_0001444	http://www.ebi.ac.uk/efo/EFO_0004584	Hematological measurement	http://www.ebi.ac.uk/efo/EFO_0004503
common carotid intimal medial thickness	mean platelet volume	11	299	0	1	1	0.00201174	0.00200991	0.0949425	1	0.00323625	0.00645161	0.00471912	rs12102677-rs844396	http://www.ebi.ac.uk/efo/EFO_0004860	Cardiovascular measurement	http://www.ebi.ac.uk/efo/EFO_0004298	http://www.ebi.ac.uk/efo/EFO_0004584	Hematological measurement	http://www.ebi.ac.uk/efo/EFO_0004503
Drugs affecting bone structure and mineralization use measurement	mean platelet volume	11	299	0	1	1	0.00201174	0.00200991	0.0949425	1	0.00323625	0.00645161	0.00471912	rs160189-rs7230704	http://www.ebi.ac.uk/efo/EFO_0009936	Other measurement	http://www.ebi.ac.uk/efo/EFO_0001444	http://www.ebi.ac.uk/efo/EFO_0004584	Hematological measurement	http://www.ebi.ac.uk/efo/EFO_0004503
mean platelet volume	total iron binding capacity	299	11	0	1	1	0.00201174	0.00200991	0.0949425	1	0.00323625	0.00645161	0.00471912	rs174529-rs7394579	http://www.ebi.ac.uk/efo/EFO_0004584	Hematological measurement	http://www.ebi.ac.uk/efo/EFO_0004503	http://www.ebi.ac.uk/efo/EFO_0006334	Other measurement	http://www.ebi.ac.uk/efo/EFO_0001444
alkaline phosphatase measurement	lipoprotein measurement, blood metabolite measurement	94	35	0	1	1	0.00201236	0.00201041	0.0949607	1	0.0078125	0.0155039	0.0116706	rs2954029-rs2954021	http://www.ebi.ac.uk/efo/EFO_0004533	Liver enzyme measurement	http://www.ebi.ac.uk/efo/EFO_0004582	http://www.ebi.ac.uk/efo/EFO_0004732, http://www.ebi.ac.uk/efo/EFO_0005664	Other measurement	http://www.ebi.ac.uk/efo/EFO_0001444
monocyte percentage of leukocytes	serum IgM measurement	235	14	0	1	1	0.00201236	0.00201048	0.0949607	1	0.00403226	0.00803213	0.00592296	rs921650-rs11651596	http://www.ebi.ac.uk/efo/EFO_0007989	Hematological measurement	http://www.ebi.ac.uk/efo/EFO_0004503	http://www.ebi.ac.uk/efo/EFO_0004993	Other measurement	http://www.ebi.ac.uk/efo/EFO_0001444
lysophosphatidylcholine measurement	monocyte percentage of leukocytes	14	235	0	1	1	0.00201236	0.00201048	0.0949607	1	0.00403226	0.00803213	0.00592296	rs28456-rs174544	http://www.ebi.ac.uk/efo/EFO_0010224	Lipid or lipoprotein measurement	http://www.ebi.ac.uk/efo/EFO_0004529	http://www.ebi.ac.uk/efo/EFO_0007989	Hematological measurement	http://www.ebi.ac.uk/efo/EFO_0004503
esterified cholesterol measurement	monocyte percentage of leukocytes	14	235	0	1	1	0.00201236	0.00201048	0.0949607	1	0.00403226	0.00803213	0.00592296	rs28456-rs174544	http://www.ebi.ac.uk/efo/EFO_0008589	Lipid or lipoprotein measurement	http://www.ebi.ac.uk/efo/EFO_0004732	http://www.ebi.ac.uk/efo/EFO_0007989	Hematological measurement	http://www.ebi.ac.uk/efo/EFO_0004503
obese body mass index status	schizophrenia, intelligence, self reported educational attainment	14	235	0	1	1	0.00201236	0.00201048	0.0949607	1	0.00403226	0.00803213	0.00592296	rs35225200-rs13135092	http://www.ebi.ac.uk/efo/EFO_0007041	Body measurement	http://www.ebi.ac.uk/efo/EFO_0004324	http://www.ebi.ac.uk/efo/EFO_0000692, http://www.ebi.ac.uk/efo/EFO_0004337, http://www.ebi.ac.uk/efo/EFO_0004784	Biological process,Neurological disorder,Other measurement	http://www.ebi.ac.uk/efo/EFO_0000618,http://www.ebi.ac.uk/efo/EFO_0001444,http://purl.obolibrary.org/obo/GO_0008150
B-cell acute lymphoblastic leukemia	monocyte percentage of leukocytes	14	235	1	0	1	0.00201236	0.00201048	0.0949607	1	0.00403226	0.00803213	0.00592296	rs2239630	http://www.ebi.ac.uk/efo/EFO_0000094	Cancer	http://www.ebi.ac.uk/efo/EFO_0000616	http://www.ebi.ac.uk/efo/EFO_0007989	Hematological measurement	http://www.ebi.ac.uk/efo/EFO_0004503
daytime rest measurement	schizophrenia, intelligence, self reported educational attainment	14	235	0	1	1	0.00201236	0.00201048	0.0949607	1	0.00403226	0.00803213	0.00592296	rs117124984-rs35076622	http://www.ebi.ac.uk/efo/EFO_0007828	Other measurement	http://www.ebi.ac.uk/efo/EFO_0001444	http://www.ebi.ac.uk/efo/EFO_0000692, http://www.ebi.ac.uk/efo/EFO_0004337, http://www.ebi.ac.uk/efo/EFO_0004784	Biological process,Neurological disorder,Other measurement	http://www.ebi.ac.uk/efo/EFO_0000618,http://www.ebi.ac.uk/efo/EFO_0001444,http://purl.obolibrary.org/obo/GO_0008150
age-related macular degeneration	body height	36	2984	0	2	2	0.0657068	0.00201321	0.0950871	1	0.000662691	0.0013245	0.00130803	rs334353-rs44466|rs1864163-rs7203984	http://www.ebi.ac.uk/efo/EFO_0001365	Neurological disorder	http://www.ebi.ac.uk/efo/EFO_0000618	http://www.ebi.ac.uk/efo/EFO_0004339	Body measurement	http://www.ebi.ac.uk/efo/EFO_0004324
aspartate aminotransferase measurement	body height	36	2984	2	0	2	0.0657068	0.00201321	0.0950871	1	0.000662691	0.0013245	0.00130803	rs1818782|rs671	http://www.ebi.ac.uk/efo/EFO_0004736	Liver enzyme measurement	http://www.ebi.ac.uk/efo/EFO_0004582	http://www.ebi.ac.uk/efo/EFO_0004339	Body measurement	http://www.ebi.ac.uk/efo/EFO_0004324
QRS complex, QRS duration	respiratory system disease	32	103	0	1	1	0.00201603	0.00201408	0.0951242	1	0.00746269	0.0148148	0.0111368	rs174535-rs174577	http://www.ebi.ac.uk/efo/EFO_0005054, http://www.ebi.ac.uk/efo/EFO_0005055	Cardiovascular measurement	http://www.ebi.ac.uk/efo/EFO_0004298	http://www.ebi.ac.uk/efo/EFO_0000684	Other disease	http://www.ebi.ac.uk/efo/EFO_0000408
basophil count, eosinophil count	membranous glomerulonephritis	206	16	0	1	1	0.00201603	0.00201413	0.0951242	1	0.00452489	0.00900901	0.00666937	rs28383314-rs9271573	http://www.ebi.ac.uk/efo/EFO_0005090, http://www.ebi.ac.uk/efo/EFO_0004842	Inflammatory measurement,Hematological measurement	http://www.ebi.ac.uk/efo/EFO_0004872,http://www.ebi.ac.uk/efo/EFO_0004503	http://www.ebi.ac.uk/efo/EFO_0004254	Other disease	http://www.ebi.ac.uk/efo/EFO_0000408
basophil count, eosinophil count	ceramide measurement	206	16	0	1	1	0.00201603	0.00201413	0.0951242	1	0.00452489	0.00900901	0.00666937	rs11320420-rs174548	http://www.ebi.ac.uk/efo/EFO_0005090, http://www.ebi.ac.uk/efo/EFO_0004842	Inflammatory measurement,Hematological measurement	http://www.ebi.ac.uk/efo/EFO_0004872,http://www.ebi.ac.uk/efo/EFO_0004503	http://www.ebi.ac.uk/efo/EFO_0010222	Lipid or lipoprotein measurement	http://www.ebi.ac.uk/efo/EFO_0004529
basophil count, eosinophil count	fasting blood glucose measurement, HOMA-B, fasting blood insulin measurement	206	16	0	1	1	0.00201603	0.00201413	0.0951242	1	0.00452489	0.00900901	0.00666937	rs174535-rs174548	http://www.ebi.ac.uk/efo/EFO_0005090, http://www.ebi.ac.uk/efo/EFO_0004842	Inflammatory measurement,Hematological measurement	http://www.ebi.ac.uk/efo/EFO_0004872,http://www.ebi.ac.uk/efo/EFO_0004503	http://www.ebi.ac.uk/efo/EFO_0004465, http://www.ebi.ac.uk/efo/EFO_0004469, http://www.ebi.ac.uk/efo/EFO_0004466	Other measurement	http://www.ebi.ac.uk/efo/EFO_0001444
basophil count, eosinophil count	bladder carcinoma	206	16	0	1	1	0.00201603	0.00201413	0.0951242	1	0.00452489	0.00900901	0.00666937	rs9811216-rs10936599	http://www.ebi.ac.uk/efo/EFO_0005090, http://www.ebi.ac.uk/efo/EFO_0004842	Inflammatory measurement,Hematological measurement	http://www.ebi.ac.uk/efo/EFO_0004872,http://www.ebi.ac.uk/efo/EFO_0004503	http://www.ebi.ac.uk/efo/EFO_0000292	Cancer	http://www.ebi.ac.uk/efo/EFO_0000616
HMG CoA reductase inhibitor use measurement	optic cup area measurement	97	34	0	1	1	0.00201725	0.0020153	0.0951779	1	0.00769231	0.0152672	0.0114874	rs11870935-rs7213086	http://www.ebi.ac.uk/efo/EFO_0009932	Other measurement	http://www.ebi.ac.uk/efo/EFO_0001444	http://www.ebi.ac.uk/efo/EFO_0006940	Other measurement	http://www.ebi.ac.uk/efo/EFO_0001444
HbA1c measurement	feeling miserable measurement	75	44	0	1	1	0.00201847	0.00201651	0.0952156	1	0.00847458	0.0168067	0.012683	rs72786276-rs17509001	http://www.ebi.ac.uk/efo/EFO_0004541	Hematological measurement	http://www.ebi.ac.uk/efo/EFO_0004503	http://www.ebi.ac.uk/efo/EFO_0009598	Other measurement	http://www.ebi.ac.uk/efo/EFO_0001444
HbA1c measurement	physical activity measurement	75	44	0	1	1	0.00201847	0.00201651	0.0952156	1	0.00847458	0.0168067	0.012683	rs1558902-rs55872725	http://www.ebi.ac.uk/efo/EFO_0004541	Hematological measurement	http://www.ebi.ac.uk/efo/EFO_0004503	http://www.ebi.ac.uk/efo/EFO_0008002	Other measurement	http://www.ebi.ac.uk/efo/EFO_0001444
kidney stone	metabolic syndrome	25	132	0	1	1	0.00201847	0.00201653	0.0952156	1	0.00641026	0.0127389	0.00953307	rs780093-rs780094	NA	NA	NA	http://www.ebi.ac.uk/efo/EFO_0000195	Metabolic disorder	http://www.ebi.ac.uk/efo/EFO_0000589
melanoma	metabolic syndrome	25	132	0	1	1	0.00201847	0.00201653	0.0952156	1	0.00641026	0.0127389	0.00953307	rs7412746-rs58175144	http://www.ebi.ac.uk/efo/EFO_0000756	Cancer	http://www.ebi.ac.uk/efo/EFO_0000616	http://www.ebi.ac.uk/efo/EFO_0000195	Metabolic disorder	http://www.ebi.ac.uk/efo/EFO_0000589
calcium measurement	metabolic syndrome	25	132	1	0	1	0.00201847	0.00201653	0.0952156	1	0.00641026	0.0127389	0.00953307	rs780094	http://www.ebi.ac.uk/efo/EFO_0004838	Other measurement	http://www.ebi.ac.uk/efo/EFO_0001444	http://www.ebi.ac.uk/efo/EFO_0000195	Metabolic disorder	http://www.ebi.ac.uk/efo/EFO_0000589
gastroesophageal reflux disease	metabolic syndrome	25	132	0	1	1	0.00201847	0.00201653	0.0952156	1	0.00641026	0.0127389	0.00953307	rs7613875-rs537069642	http://www.ebi.ac.uk/efo/EFO_0003948	Digestive system disorder	http://www.ebi.ac.uk/efo/EFO_0000405	http://www.ebi.ac.uk/efo/EFO_0000195	Metabolic disorder	http://www.ebi.ac.uk/efo/EFO_0000589
Thyroid preparation use measurement	phospholipid measurement	132	25	0	1	1	0.00201847	0.00201653	0.0952156	1	0.00641026	0.0127389	0.00953307	rs102275-rs174599	http://www.ebi.ac.uk/efo/EFO_0009933	Other measurement	http://www.ebi.ac.uk/efo/EFO_0001444	http://www.ebi.ac.uk/efo/EFO_0004639	Lipid or lipoprotein measurement	http://www.ebi.ac.uk/efo/EFO_0004529
colorectal cancer	phospholipid measurement	132	25	0	1	1	0.00201847	0.00201653	0.0952156	1	0.00641026	0.0127389	0.00953307	rs102275-rs174537	http://www.ebi.ac.uk/efo/EFO_0005842	Cancer	http://www.ebi.ac.uk/efo/EFO_0000616	http://www.ebi.ac.uk/efo/EFO_0004639	Lipid or lipoprotein measurement	http://www.ebi.ac.uk/efo/EFO_0004529
colorectal cancer	gastroesophageal reflux disease	132	25	1	0	1	0.00201847	0.00201653	0.0952156	1	0.00641026	0.0127389	0.00953307	rs597808	http://www.ebi.ac.uk/efo/EFO_0005842	Cancer	http://www.ebi.ac.uk/efo/EFO_0000616	http://www.ebi.ac.uk/efo/EFO_0003948	Digestive system disorder	http://www.ebi.ac.uk/efo/EFO_0000405
colorectal cancer	multiple myeloma	132	25	0	1	1	0.00201847	0.00201653	0.0952156	1	0.00641026	0.0127389	0.00953307	rs10936600-rs10936599	http://www.ebi.ac.uk/efo/EFO_0005842	Cancer	http://www.ebi.ac.uk/efo/EFO_0000616	http://www.ebi.ac.uk/efo/EFO_0001378	Cancer	http://www.ebi.ac.uk/efo/EFO_0000616
colorectal cancer	systemic scleroderma, rheumatoid arthritis, myositis, systemic lupus erythematosus	132	25	0	1	1	0.00201847	0.00201653	0.0952156	1	0.00641026	0.0127389	0.00953307	rs597808-rs11066301	http://www.ebi.ac.uk/efo/EFO_0005842	Cancer	http://www.ebi.ac.uk/efo/EFO_0000616	http://www.ebi.ac.uk/efo/EFO_0000717, http://www.ebi.ac.uk/efo/EFO_0000685, http://www.ebi.ac.uk/efo/EFO_0000783, http://www.ebi.ac.uk/efo/EFO_0002690	Cardiovascular disease,Immune system disorder	http://www.ebi.ac.uk/efo/EFO_0000319,http://www.ebi.ac.uk/efo/EFO_0000540
Thyroid preparation use measurement	psoriasis vulgaris	132	25	0	1	1	0.00201847	0.00201653	0.0952156	1	0.00641026	0.0127389	0.00953307	rs694739-rs479777	http://www.ebi.ac.uk/efo/EFO_0009933	Other measurement	http://www.ebi.ac.uk/efo/EFO_0001444	http://www.ebi.ac.uk/efo/EFO_1001494	Immune system disorder	http://www.ebi.ac.uk/efo/EFO_0000540
metabolic syndrome	thyroxine measurement	132	25	0	1	1	0.00201847	0.00201653	0.0952156	1	0.00641026	0.0127389	0.00953307	rs7124681-rs11039355	http://www.ebi.ac.uk/efo/EFO_0000195	Metabolic disorder	http://www.ebi.ac.uk/efo/EFO_0000589	http://www.ebi.ac.uk/efo/EFO_0005130	Other measurement	http://www.ebi.ac.uk/efo/EFO_0001444
Thyroid preparation use measurement	gastroesophageal reflux disease	132	25	0	1	1	0.00201847	0.00201653	0.0952156	1	0.00641026	0.0127389	0.00953307	rs3184504-rs597808-rs11066320	http://www.ebi.ac.uk/efo/EFO_0009933	Other measurement	http://www.ebi.ac.uk/efo/EFO_0001444	http://www.ebi.ac.uk/efo/EFO_0003948	Digestive system disorder	http://www.ebi.ac.uk/efo/EFO_0000405
Thyroid preparation use measurement	feeling tense measurement	132	25	0	1	1	0.00201847	0.00201653	0.0952156	1	0.00641026	0.0127389	0.00953307	rs5758311-rs11090045	http://www.ebi.ac.uk/efo/EFO_0009933	Other measurement	http://www.ebi.ac.uk/efo/EFO_0001444	http://www.ebi.ac.uk/efo/EFO_0009596	Other measurement	http://www.ebi.ac.uk/efo/EFO_0001444
central nervous system cancer, glioblastoma multiforme	wellbeing measurement	11	300	0	1	1	0.00201847	0.00201663	0.0952156	1	0.00322581	0.00643087	0.00470386	rs74504435-rs75061358	http://www.ebi.ac.uk/efo/EFO_0000326, http://www.ebi.ac.uk/efo/EFO_0000519	Cancer	http://www.ebi.ac.uk/efo/EFO_0000616	http://www.ebi.ac.uk/efo/EFO_0007869	Other measurement	http://www.ebi.ac.uk/efo/EFO_0001444
infant body height	wellbeing measurement	11	300	0	1	1	0.00201847	0.00201663	0.0952156	1	0.00322581	0.00643087	0.00470386	rs2075677-rs1567865	http://www.ebi.ac.uk/efo/EFO_0006785	Body measurement	http://www.ebi.ac.uk/efo/EFO_0004324	http://www.ebi.ac.uk/efo/EFO_0007869	Other measurement	http://www.ebi.ac.uk/efo/EFO_0001444
putamen volume	wellbeing measurement	11	300	0	1	1	0.00201847	0.00201663	0.0952156	1	0.00322581	0.00643087	0.00470386	rs62098013-rs8084280	http://www.ebi.ac.uk/efo/EFO_0006932	Other measurement	http://www.ebi.ac.uk/efo/EFO_0001444	http://www.ebi.ac.uk/efo/EFO_0007869	Other measurement	http://www.ebi.ac.uk/efo/EFO_0001444
pulse pressure measurement, alcohol consumption measurement	wellbeing measurement	11	300	0	1	1	0.00201847	0.00201663	0.0952156	1	0.00322581	0.00643087	0.00470386	rs2921036-rs7823056-rs17702602	http://www.ebi.ac.uk/efo/EFO_0005763, http://www.ebi.ac.uk/efo/EFO_0007878	Other measurement,Cardiovascular measurement	http://www.ebi.ac.uk/efo/EFO_0004298,http://www.ebi.ac.uk/efo/EFO_0001444	http://www.ebi.ac.uk/efo/EFO_0007869	Other measurement	http://www.ebi.ac.uk/efo/EFO_0001444
glioma	wellbeing measurement	11	300	0	1	1	0.00201847	0.00201663	0.0952156	1	0.00322581	0.00643087	0.00470386	rs74504435-rs75061358	http://www.ebi.ac.uk/efo/EFO_0005543	Cancer	http://www.ebi.ac.uk/efo/EFO_0000616	http://www.ebi.ac.uk/efo/EFO_0007869	Other measurement	http://www.ebi.ac.uk/efo/EFO_0001444
smoking behaviour measurement	urinary metabolite measurement	127	26	0	1	1	0.0020197	0.00201775	0.0952649	1	0.00657895	0.0130719	0.00978999	rs732083-rs7219014	http://www.ebi.ac.uk/efo/EFO_0005671	Other measurement	http://www.ebi.ac.uk/efo/EFO_0001444	http://www.ebi.ac.uk/efo/EFO_0005116	Other measurement	http://www.ebi.ac.uk/efo/EFO_0001444
smoking behaviour measurement	smoking status measurement, lung carcinoma	127	26	0	1	1	0.0020197	0.00201775	0.0952649	1	0.00657895	0.0130719	0.00978999	rs8042849-rs55781567	http://www.ebi.ac.uk/efo/EFO_0005671	Other measurement	http://www.ebi.ac.uk/efo/EFO_0001444	http://www.ebi.ac.uk/efo/EFO_0006527, http://www.ebi.ac.uk/efo/EFO_0001071	Cancer,Other measurement	http://www.ebi.ac.uk/efo/EFO_0000616,http://www.ebi.ac.uk/efo/EFO_0001444
polycystic ovary syndrome	smoking behaviour measurement	26	127	0	1	1	0.0020197	0.00201775	0.0952649	1	0.00657895	0.0130719	0.00978999	rs7297175-rs705702	http://www.ebi.ac.uk/efo/EFO_0000660	Other disease	http://www.ebi.ac.uk/efo/EFO_0000408	http://www.ebi.ac.uk/efo/EFO_0005671	Other measurement	http://www.ebi.ac.uk/efo/EFO_0001444
Myopia	serum non-albumin protein measurement	56	59	0	1	1	0.00202092	0.00201895	0.095316	1	0.00877193	0.0173913	0.0131381	rs9747347-rs8075598	http://purl.obolibrary.org/obo/HP_0000545	Other trait	http://www.ebi.ac.uk/efo/EFO_0000001	http://www.ebi.ac.uk/efo/EFO_0004568	Other measurement	http://www.ebi.ac.uk/efo/EFO_0001444
Beta blocking agent use measurement	triglyceride measurement, alcohol consumption measurement	59	56	0	1	1	0.00202092	0.00201895	0.095316	1	0.00877193	0.0173913	0.0131381	rs11762784-rs185963	http://www.ebi.ac.uk/efo/EFO_0009929	Other measurement	http://www.ebi.ac.uk/efo/EFO_0001444	http://www.ebi.ac.uk/efo/EFO_0004530, http://www.ebi.ac.uk/efo/EFO_0007878	Other measurement,Lipid or lipoprotein measurement	http://www.ebi.ac.uk/efo/EFO_0004529,http://www.ebi.ac.uk/efo/EFO_0001444
Beta blocking agent use measurement	suntan	59	56	0	1	1	0.00202092	0.00201895	0.095316	1	0.00877193	0.0173913	0.0131381	rs258317-rs164745	http://www.ebi.ac.uk/efo/EFO_0009929	Other measurement	http://www.ebi.ac.uk/efo/EFO_0001444	http://www.ebi.ac.uk/efo/EFO_0004279	Other trait	http://www.ebi.ac.uk/efo/EFO_0000001
Beta blocking agent use measurement	fibrinogen measurement	59	56	1	0	1	0.00202092	0.00201895	0.095316	1	0.00877193	0.0173913	0.0131381	rs7310615	http://www.ebi.ac.uk/efo/EFO_0009929	Other measurement	http://www.ebi.ac.uk/efo/EFO_0001444	http://www.ebi.ac.uk/efo/EFO_0004623	Hematological measurement	http://www.ebi.ac.uk/efo/EFO_0004503
Headache	risky sexual behaviour measurement	28	118	0	1	1	0.00202092	0.00201897	0.095316	1	0.00689655	0.0136986	0.0102739	rs62063281-rs77804065	http://purl.obolibrary.org/obo/HP_0002315	Other trait	http://www.ebi.ac.uk/efo/EFO_0000001	http://www.ebi.ac.uk/efo/EFO_0007877	Other measurement	http://www.ebi.ac.uk/efo/EFO_0001444
ankylosing spondylitis	sleep duration, low density lipoprotein cholesterol measurement	38	87	0	1	1	0.00202214	0.00202018	0.0953718	1	0.00806452	0.016	0.0120563	rs11870935-rs9901869	http://www.ebi.ac.uk/efo/EFO_0003898	Immune system disorder	http://www.ebi.ac.uk/efo/EFO_0000540	http://www.ebi.ac.uk/efo/EFO_0005271, http://www.ebi.ac.uk/efo/EFO_0004611	Other measurement,Lipid or lipoprotein measurement	http://www.ebi.ac.uk/efo/EFO_0004732,http://www.ebi.ac.uk/efo/EFO_0001444
Microalbuminuria	bone density	18	184	0	1	1	0.00202581	0.00202389	0.0955432	1	0.00497512	0.00990099	0.00735278	rs4665972-rs780096	http://purl.obolibrary.org/obo/HP_0012594	Other trait	http://www.ebi.ac.uk/efo/EFO_0000001	http://www.ebi.ac.uk/efo/EFO_0003923	Other measurement	http://www.ebi.ac.uk/efo/EFO_0001444
aging	bone density	18	184	0	1	1	0.00202581	0.00202389	0.0955432	1	0.00497512	0.00990099	0.00735278	rs10778517-rs1037011	http://purl.obolibrary.org/obo/GO_0007568	Biological process	http://purl.obolibrary.org/obo/GO_0008150	http://www.ebi.ac.uk/efo/EFO_0003923	Other measurement	http://www.ebi.ac.uk/efo/EFO_0001444
Agents acting on the renin-angiotensin system use measurement	Microalbuminuria	184	18	0	1	1	0.00202581	0.00202389	0.0955432	1	0.00497512	0.00990099	0.00735278	rs34071855-rs880315	http://www.ebi.ac.uk/efo/EFO_0009931	Other measurement	http://www.ebi.ac.uk/efo/EFO_0001444	http://purl.obolibrary.org/obo/HP_0012594	Other trait	http://www.ebi.ac.uk/efo/EFO_0000001
high density lipoprotein cholesterol measurement	optic disc size measurement	861	124	0	2	2	0.0653031	0.00202443	0.0955676	1	0.00203459	0.00406091	0.00406274	rs2256609-rs2266963|rs10862708-rs2645979	http://www.ebi.ac.uk/efo/EFO_0004612	Lipid or lipoprotein measurement	http://www.ebi.ac.uk/efo/EFO_0004732	http://www.ebi.ac.uk/efo/EFO_0004832	Other measurement	http://www.ebi.ac.uk/efo/EFO_0001444
allergy, asthma	basophil percentage of leukocytes	51	65	0	1	1	0.00202765	0.00202566	0.0956185	1	0.00869565	0.0172414	0.0130219	rs10174949-rs10165200	http://www.ebi.ac.uk/efo/EFO_0003785, http://www.ebi.ac.uk/efo/EFO_0000270	Immune system disorder,Other disease	http://www.ebi.ac.uk/efo/EFO_0000408,http://www.ebi.ac.uk/efo/EFO_0000540	http://www.ebi.ac.uk/efo/EFO_0007992	Inflammatory measurement	http://www.ebi.ac.uk/efo/EFO_0004872
bipolar disorder	low density lipoprotein cholesterol measurement, alcohol drinking	51	65	0	1	1	0.00202765	0.00202566	0.0956185	1	0.00869565	0.0172414	0.0130219	rs174566-rs174576	http://www.ebi.ac.uk/efo/EFO_0000289	Neurological disorder	http://www.ebi.ac.uk/efo/EFO_0000618	http://www.ebi.ac.uk/efo/EFO_0004611, http://www.ebi.ac.uk/efo/EFO_0004329	Biological process,Lipid or lipoprotein measurement	http://www.ebi.ac.uk/efo/EFO_0004732,http://purl.obolibrary.org/obo/GO_0008150
glaucoma	low density lipoprotein cholesterol measurement, alcohol drinking	51	65	0	1	1	0.00202765	0.00202566	0.0956185	1	0.00869565	0.0172414	0.0130219	rs3184504-rs7310615	http://www.ebi.ac.uk/efo/EFO_0000516	Other disease	http://www.ebi.ac.uk/efo/EFO_0000408	http://www.ebi.ac.uk/efo/EFO_0004611, http://www.ebi.ac.uk/efo/EFO_0004329	Biological process,Lipid or lipoprotein measurement	http://www.ebi.ac.uk/efo/EFO_0004732,http://purl.obolibrary.org/obo/GO_0008150
alcohol consumption measurement, high density lipoprotein cholesterol measurement	bilirubin measurement	85	39	0	1	1	0.00202765	0.00202567	0.0956185	1	0.00813008	0.016129	0.0121569	rs1711171-rs1154988	http://www.ebi.ac.uk/efo/EFO_0007878, http://www.ebi.ac.uk/efo/EFO_0004612	Other measurement,Lipid or lipoprotein measurement	http://www.ebi.ac.uk/efo/EFO_0004732,http://www.ebi.ac.uk/efo/EFO_0001444	http://www.ebi.ac.uk/efo/EFO_0004570	Other measurement	http://www.ebi.ac.uk/efo/EFO_0001444
alcohol consumption measurement, high density lipoprotein cholesterol measurement	von Willebrand factor measurement	85	39	0	1	1	0.00202765	0.00202567	0.0956185	1	0.00813008	0.016129	0.0121569	rs13135092-rs6855246	http://www.ebi.ac.uk/efo/EFO_0007878, http://www.ebi.ac.uk/efo/EFO_0004612	Other measurement,Lipid or lipoprotein measurement	http://www.ebi.ac.uk/efo/EFO_0004732,http://www.ebi.ac.uk/efo/EFO_0001444	http://www.ebi.ac.uk/efo/EFO_0004629	Hematological measurement	http://www.ebi.ac.uk/efo/EFO_0004503
low density lipoprotein cholesterol measurement, physical activity	resting heart rate	39	85	0	1	1	0.00202765	0.00202567	0.0956185	1	0.00813008	0.016129	0.0121569	rs174536-rs174568	http://www.ebi.ac.uk/efo/EFO_0004611, http://www.ebi.ac.uk/efo/EFO_0003940	Biological process,Lipid or lipoprotein measurement	http://www.ebi.ac.uk/efo/EFO_0004732,http://purl.obolibrary.org/obo/GO_0008150	http://www.ebi.ac.uk/efo/EFO_0004351	Cardiovascular measurement	http://www.ebi.ac.uk/efo/EFO_0004298
alcohol use disorder measurement, alcohol dependence	unipolar depression	17	195	0	1	1	0.00202765	0.00202572	0.0956198	1	0.00473934	0.00943396	0.00699532	rs61902812-rs61902811	http://www.ebi.ac.uk/efo/EFO_0009458, http://www.ebi.ac.uk/efo/EFO_0003829	Other measurement,Neurological disorder	http://www.ebi.ac.uk/efo/EFO_0000618,http://www.ebi.ac.uk/efo/EFO_0001444	http://www.ebi.ac.uk/efo/EFO_0003761	Neurological disorder	http://www.ebi.ac.uk/efo/EFO_0000618
hematocrit	systemic juvenile idiopathic arthritis, polyarticular juvenile idiopathic arthritis, rheumatoid factor negative, oligoarticular juvenile idiopathic arthritis	158	21	0	1	1	0.00202948	0.00202753	0.095701	1	0.00561798	0.0111732	0.00832904	rs3184504-rs7137828	http://www.ebi.ac.uk/efo/EFO_0004348	Hematological measurement	http://www.ebi.ac.uk/efo/EFO_0004503	http://www.ebi.ac.uk/efo/EFO_1001999, http://www.ebi.ac.uk/efo/EFO_1002020, http://www.ebi.ac.uk/efo/EFO_1002019	Immune system disorder	http://www.ebi.ac.uk/efo/EFO_0000540
hematocrit	sphingomyelin measurement	158	21	0	1	1	0.00202948	0.00202753	0.095701	1	0.00561798	0.0111732	0.00832904	rs11320420-rs174533	http://www.ebi.ac.uk/efo/EFO_0004348	Hematological measurement	http://www.ebi.ac.uk/efo/EFO_0004503	http://www.ebi.ac.uk/efo/EFO_0010118	Lipid or lipoprotein measurement	http://www.ebi.ac.uk/efo/EFO_0004529
hematocrit	susceptibility to childhood ear infection measurement	158	21	1	0	1	0.00202948	0.00202753	0.095701	1	0.00561798	0.0111732	0.00832904	rs8176643	http://www.ebi.ac.uk/efo/EFO_0004348	Hematological measurement	http://www.ebi.ac.uk/efo/EFO_0004503	http://www.ebi.ac.uk/efo/EFO_0007904	Other measurement	http://www.ebi.ac.uk/efo/EFO_0001444
asthma	household income	432	247	0	2	2	0.0652664	0.00202755	0.095701	1	0.00295421	0.00589102	0.00591574	rs798829-rs1689510-rs10876864|rs7306755-rs7132277	http://www.ebi.ac.uk/efo/EFO_0000270	Other disease	http://www.ebi.ac.uk/efo/EFO_0000408	http://www.ebi.ac.uk/efo/EFO_0009695	Other trait	http://www.ebi.ac.uk/efo/EFO_0000001
Opioid use measurement	leukocyte count	4	830	0	1	1	0.00203071	0.00202916	0.0957467	1	0.00120048	0.00239808	0.00165206	rs2071206-rs7428430	http://www.ebi.ac.uk/efo/EFO_0009937	Other measurement	http://www.ebi.ac.uk/efo/EFO_0001444	http://www.ebi.ac.uk/efo/EFO_0004308	Hematological measurement	http://www.ebi.ac.uk/efo/EFO_0004503
aortic stenosis, aortic valve calcification	leukocyte count	4	830	0	1	1	0.00203071	0.00202916	0.0957467	1	0.00120048	0.00239808	0.00165206	rs2069832-rs7787893	http://www.ebi.ac.uk/efo/EFO_0000266, http://www.ebi.ac.uk/efo/EFO_0005239	Cardiovascular disease	http://www.ebi.ac.uk/efo/EFO_0000319	http://www.ebi.ac.uk/efo/EFO_0004308	Hematological measurement	http://www.ebi.ac.uk/efo/EFO_0004503
contactin-2 measurement	leukocyte count	4	830	0	1	1	0.00203071	0.00202916	0.0957467	1	0.00120048	0.00239808	0.00165206	rs4951168-rs1172128	http://www.ebi.ac.uk/efo/EFO_0008100	Other measurement	http://www.ebi.ac.uk/efo/EFO_0001444	http://www.ebi.ac.uk/efo/EFO_0004308	Hematological measurement	http://www.ebi.ac.uk/efo/EFO_0004503
fasting blood glucose measurement, glucose tolerance test, fasting blood insulin measurement	leukocyte count	4	830	0	1	1	0.00203071	0.00202916	0.0957467	1	0.00120048	0.00239808	0.00165206	rs780094-rs1260326	http://www.ebi.ac.uk/efo/EFO_0004465, http://www.ebi.ac.uk/efo/EFO_0004307, http://www.ebi.ac.uk/efo/EFO_0004466	Other measurement	http://www.ebi.ac.uk/efo/EFO_0001444	http://www.ebi.ac.uk/efo/EFO_0004308	Hematological measurement	http://www.ebi.ac.uk/efo/EFO_0004503
central corneal thickness, intraocular pressure measurement	leukocyte count	4	830	0	1	1	0.00203071	0.00202916	0.0957467	1	0.00120048	0.00239808	0.00165206	rs758374-rs9605049	http://www.ebi.ac.uk/efo/EFO_0005213, http://www.ebi.ac.uk/efo/EFO_0004695	Other measurement	http://www.ebi.ac.uk/efo/EFO_0001444	http://www.ebi.ac.uk/efo/EFO_0004308	Hematological measurement	http://www.ebi.ac.uk/efo/EFO_0004503
Stevens-Johnson syndrome, toxic epidermal necrolysis	leukocyte count	4	830	0	1	1	0.00203071	0.00202916	0.0957467	1	0.00120048	0.00239808	0.00165206	rs2734583-rs2442735	http://www.ebi.ac.uk/efo/EFO_0004276, http://www.ebi.ac.uk/efo/EFO_0004775	Other disease	http://www.ebi.ac.uk/efo/EFO_0000408	http://www.ebi.ac.uk/efo/EFO_0004308	Hematological measurement	http://www.ebi.ac.uk/efo/EFO_0004503
MMR-related febrile seizures	leukocyte count	4	830	0	1	1	0.00203071	0.00202916	0.0957467	1	0.00120048	0.00239808	0.00165206	rs4844392-rs1318653	http://www.ebi.ac.uk/efo/EFO_0006519	Other trait	http://www.ebi.ac.uk/efo/EFO_0000001	http://www.ebi.ac.uk/efo/EFO_0004308	Hematological measurement	http://www.ebi.ac.uk/efo/EFO_0004503
aortic stenosis	leukocyte count	4	830	0	1	1	0.00203071	0.00202916	0.0957467	1	0.00120048	0.00239808	0.00165206	rs174549-rs174547	http://www.ebi.ac.uk/efo/EFO_0000266	Cardiovascular disease	http://www.ebi.ac.uk/efo/EFO_0000319	http://www.ebi.ac.uk/efo/EFO_0004308	Hematological measurement	http://www.ebi.ac.uk/efo/EFO_0004503
Fuchs endothelial corneal dystrophy	leukocyte count	4	830	0	1	1	0.00203071	0.00202916	0.0957467	1	0.00120048	0.00239808	0.00165206	rs784257-rs784256	http://www.orpha.net/ORDO/Orphanet_98974	Other disease	http://www.ebi.ac.uk/efo/EFO_0000408	http://www.ebi.ac.uk/efo/EFO_0004308	Hematological measurement	http://www.ebi.ac.uk/efo/EFO_0004503
Antihypertensive use measurement	leukocyte count	4	830	1	0	1	0.00203071	0.00202916	0.0957467	1	0.00120048	0.00239808	0.00165206	rs758374	http://www.ebi.ac.uk/efo/EFO_0009927	Other measurement	http://www.ebi.ac.uk/efo/EFO_0001444	http://www.ebi.ac.uk/efo/EFO_0004308	Hematological measurement	http://www.ebi.ac.uk/efo/EFO_0004503
gamma-linolenic acid measurement	leukocyte count	4	830	0	1	1	0.00203071	0.00202916	0.0957467	1	0.00120048	0.00239808	0.00165206	rs174549-rs174546	http://www.ebi.ac.uk/efo/EFO_0007762	Lipid or lipoprotein measurement	http://www.ebi.ac.uk/efo/EFO_0004529	http://www.ebi.ac.uk/efo/EFO_0004308	Hematological measurement	http://www.ebi.ac.uk/efo/EFO_0004503
energy intake	leukocyte count	4	830	0	1	1	0.00203071	0.00202916	0.0957467	1	0.00120048	0.00239808	0.00165206	rs1421085-rs9972653	http://www.ebi.ac.uk/efo/EFO_0003939	Biological process	http://purl.obolibrary.org/obo/GO_0008150	http://www.ebi.ac.uk/efo/EFO_0004308	Hematological measurement	http://www.ebi.ac.uk/efo/EFO_0004503
leukocyte count	phosphatidylinositol measurement	830	4	0	1	1	0.00203071	0.00202916	0.0957467	1	0.00120048	0.00239808	0.00165206	rs174549-rs174560	http://www.ebi.ac.uk/efo/EFO_0004308	Hematological measurement	http://www.ebi.ac.uk/efo/EFO_0004503	http://www.ebi.ac.uk/efo/EFO_0010230	Lipid or lipoprotein measurement	http://www.ebi.ac.uk/efo/EFO_0004529
leukocyte count	platelet aggregation	830	4	0	1	1	0.00203071	0.00202916	0.0957467	1	0.00120048	0.00239808	0.00165206	rs10761751-rs2893923	http://www.ebi.ac.uk/efo/EFO_0004308	Hematological measurement	http://www.ebi.ac.uk/efo/EFO_0004503	http://purl.obolibrary.org/obo/GO_0070527	Biological process	http://purl.obolibrary.org/obo/GO_0008150
leukocyte count	perceived unattractiveness to mosquitos measurement	830	4	0	1	1	0.00203071	0.00202916	0.0957467	1	0.00120048	0.00239808	0.00165206	rs2631367-rs1858074	http://www.ebi.ac.uk/efo/EFO_0004308	Hematological measurement	http://www.ebi.ac.uk/efo/EFO_0004503	http://www.ebi.ac.uk/efo/EFO_0008380	Other measurement	http://www.ebi.ac.uk/efo/EFO_0001444
leukocyte count	vitamin D measurement, vitamin D dietary intake measurement	830	4	0	1	1	0.00203071	0.00202916	0.0957467	1	0.00120048	0.00239808	0.00165206	rs2282679-rs3755967	http://www.ebi.ac.uk/efo/EFO_0004308	Hematological measurement	http://www.ebi.ac.uk/efo/EFO_0004503	http://www.ebi.ac.uk/efo/EFO_0004631, http://www.ebi.ac.uk/efo/EFO_0008539	Other measurement	http://www.ebi.ac.uk/efo/EFO_0001444
leukocyte count	multiple sclerosis, diffuse large B-cell lymphoma	830	4	0	1	1	0.00203071	0.00202916	0.0957467	1	0.00120048	0.00239808	0.00165206	rs2762060-rs806321	http://www.ebi.ac.uk/efo/EFO_0004308	Hematological measurement	http://www.ebi.ac.uk/efo/EFO_0004503	http://www.ebi.ac.uk/efo/EFO_0003885, http://www.ebi.ac.uk/efo/EFO_0000403	Cancer,Immune system disorder	http://www.ebi.ac.uk/efo/EFO_0000616,http://www.ebi.ac.uk/efo/EFO_0000540
leukocyte count	neuroimaging measurement	830	4	0	1	1	0.00203071	0.00202916	0.0957467	1	0.00120048	0.00239808	0.00165206	rs13107325-rs13135092	http://www.ebi.ac.uk/efo/EFO_0004308	Hematological measurement	http://www.ebi.ac.uk/efo/EFO_0004503	http://www.ebi.ac.uk/efo/EFO_0004346	Other measurement	http://www.ebi.ac.uk/efo/EFO_0001444
leukocyte count	thioredoxin domain-containing protein 12 measurement	830	4	0	1	1	0.00203071	0.00202916	0.0957467	1	0.00120048	0.00239808	0.00165206	rs2071206-rs35365539	http://www.ebi.ac.uk/efo/EFO_0004308	Hematological measurement	http://www.ebi.ac.uk/efo/EFO_0004503	http://www.ebi.ac.uk/efo/EFO_0008298	Other measurement	http://www.ebi.ac.uk/efo/EFO_0001444
leukocyte count	sphingolipid measurement, blood metabolite measurement	830	4	0	1	1	0.00203071	0.00202916	0.0957467	1	0.00120048	0.00239808	0.00165206	rs174549-rs174547	http://www.ebi.ac.uk/efo/EFO_0004308	Hematological measurement	http://www.ebi.ac.uk/efo/EFO_0004503	http://www.ebi.ac.uk/efo/EFO_0004622, http://www.ebi.ac.uk/efo/EFO_0005664	Other measurement,Lipid or lipoprotein measurement	http://www.ebi.ac.uk/efo/EFO_0004529,http://www.ebi.ac.uk/efo/EFO_0001444
leukocyte count	small vessel stroke	830	4	0	1	1	0.00203071	0.00202916	0.0957467	1	0.00120048	0.00239808	0.00165206	rs3184504-rs11065979	http://www.ebi.ac.uk/efo/EFO_0004308	Hematological measurement	http://www.ebi.ac.uk/efo/EFO_0004503	http://www.ebi.ac.uk/efo/EFO_1001504	Cardiovascular disease	http://www.ebi.ac.uk/efo/EFO_0000319
leukocyte count	nucleus accumbens volume	830	4	0	1	1	0.00203071	0.00202916	0.0957467	1	0.00120048	0.00239808	0.00165206	rs13107325-rs13135092	http://www.ebi.ac.uk/efo/EFO_0004308	Hematological measurement	http://www.ebi.ac.uk/efo/EFO_0004503	http://www.ebi.ac.uk/efo/EFO_0006931	Other measurement	http://www.ebi.ac.uk/efo/EFO_0001444
leukocyte count	urinary potassium to creatinine ratio	830	4	1	0	1	0.00203071	0.00202916	0.0957467	1	0.00120048	0.00239808	0.00165206	rs1047891	http://www.ebi.ac.uk/efo/EFO_0004308	Hematological measurement	http://www.ebi.ac.uk/efo/EFO_0004503	http://www.ebi.ac.uk/efo/EFO_0009882	Other measurement	http://www.ebi.ac.uk/efo/EFO_0001444
leukocyte count	temporal arteritis	830	4	0	1	1	0.00203071	0.00202916	0.0957467	1	0.00120048	0.00239808	0.00165206	rs9268905-rs5020946	http://www.ebi.ac.uk/efo/EFO_0004308	Hematological measurement	http://www.ebi.ac.uk/efo/EFO_0004503	http://www.ebi.ac.uk/efo/EFO_1001209	Cardiovascular disease	http://www.ebi.ac.uk/efo/EFO_0000319
health study participation	sunburn	41	81	0	1	1	0.00203132	0.00202933	0.0957534	1	0.00826446	0.0163934	0.0123626	rs9320823-rs1338549	http://www.ebi.ac.uk/efo/EFO_0010130	Other trait	http://www.ebi.ac.uk/efo/EFO_0000001	http://www.ebi.ac.uk/efo/EFO_0003958	Other disease	http://www.ebi.ac.uk/efo/EFO_0000408
Alzheimer's disease	lipoprotein measurement, blood metabolite measurement	95	35	1	0	1	0.00203376	0.00203178	0.0958675	1	0.00775194	0.0153846	0.0115797	rs7412	http://www.ebi.ac.uk/efo/EFO_0000249	Neurological disorder	http://www.ebi.ac.uk/efo/EFO_0000618	http://www.ebi.ac.uk/efo/EFO_0004732, http://www.ebi.ac.uk/efo/EFO_0005664	Other measurement	http://www.ebi.ac.uk/efo/EFO_0001444
cerebrospinal fluid biomarker measurement	family history of Alzheimer‚Äôs disease	64	52	0	1	1	0.0020356	0.0020336	0.095936	1	0.00869565	0.0172414	0.0130225	rs769449-rs75627662	http://www.ebi.ac.uk/efo/EFO_0006794	Other measurement	http://www.ebi.ac.uk/efo/EFO_0001444	http://www.ebi.ac.uk/efo/EFO_0009268	Other measurement	http://www.ebi.ac.uk/efo/EFO_0001444
autosomal dominant compelling helio-ophthalmic outburst syndrome	reaction time measurement	52	64	0	1	1	0.0020356	0.0020336	0.095936	1	0.00869565	0.0172414	0.0130225	rs264979-rs266053	http://www.ebi.ac.uk/efo/EFO_0007887	Other trait	http://www.ebi.ac.uk/efo/EFO_0000001	http://www.ebi.ac.uk/efo/EFO_0008393	Other measurement	http://www.ebi.ac.uk/efo/EFO_0001444
family history of Alzheimer‚Äôs disease	lipoprotein A measurement	52	64	1	0	1	0.0020356	0.0020336	0.095936	1	0.00869565	0.0172414	0.0130225	rs7412	http://www.ebi.ac.uk/efo/EFO_0009268	Other measurement	http://www.ebi.ac.uk/efo/EFO_0001444	http://www.ebi.ac.uk/efo/EFO_0006925	Lipid or lipoprotein measurement	http://www.ebi.ac.uk/efo/EFO_0004732
body weight	chronic kidney disease, urinary metabolite measurement	32	104	0	1	1	0.0020356	0.00203361	0.095936	1	0.00740741	0.0147059	0.011054	rs7498665-rs151232	http://www.ebi.ac.uk/efo/EFO_0004338	Body measurement	http://www.ebi.ac.uk/efo/EFO_0004324	http://www.ebi.ac.uk/efo/EFO_0003884, http://www.ebi.ac.uk/efo/EFO_0005116	Other measurement,Other disease	http://www.ebi.ac.uk/efo/EFO_0000408,http://www.ebi.ac.uk/efo/EFO_0001444
age at first sexual intercourse measurement	body fat distribution	32	104	0	1	1	0.0020356	0.00203361	0.095936	1	0.00740741	0.0147059	0.011054	rs2248699-rs12546366	http://www.ebi.ac.uk/efo/EFO_0009749	Other measurement	http://www.ebi.ac.uk/efo/EFO_0001444	http://www.ebi.ac.uk/efo/EFO_0004341	Body measurement	http://www.ebi.ac.uk/efo/EFO_0004324
body weight	cigarettes per day measurement	32	104	0	1	1	0.0020356	0.00203361	0.095936	1	0.00740741	0.0147059	0.011054	rs6731872-rs7561317	http://www.ebi.ac.uk/efo/EFO_0004338	Body measurement	http://www.ebi.ac.uk/efo/EFO_0004324	http://www.ebi.ac.uk/efo/EFO_0006525	Other measurement	http://www.ebi.ac.uk/efo/EFO_0001444
age at first sexual intercourse measurement	cigarettes per day measurement	32	104	0	1	1	0.0020356	0.00203361	0.095936	1	0.00740741	0.0147059	0.011054	rs1344293-rs11693885	http://www.ebi.ac.uk/efo/EFO_0009749	Other measurement	http://www.ebi.ac.uk/efo/EFO_0001444	http://www.ebi.ac.uk/efo/EFO_0006525	Other measurement	http://www.ebi.ac.uk/efo/EFO_0001444
chronic kidney disease, urinary metabolite measurement	feeling emotionally hurt measurement	104	32	0	1	1	0.0020356	0.00203361	0.095936	1	0.00740741	0.0147059	0.011054	rs12410239-rs12028465	http://www.ebi.ac.uk/efo/EFO_0003884, http://www.ebi.ac.uk/efo/EFO_0005116	Other measurement,Other disease	http://www.ebi.ac.uk/efo/EFO_0000408,http://www.ebi.ac.uk/efo/EFO_0001444	http://www.ebi.ac.uk/efo/EFO_0009599	Other measurement	http://www.ebi.ac.uk/efo/EFO_0001444
Calcium channel blocker use measurement	QRS complex, QRS duration	104	32	1	0	1	0.0020356	0.00203361	0.095936	1	0.00740741	0.0147059	0.011054	rs17608766	http://www.ebi.ac.uk/efo/EFO_0009930	Other measurement	http://www.ebi.ac.uk/efo/EFO_0001444	http://www.ebi.ac.uk/efo/EFO_0005054, http://www.ebi.ac.uk/efo/EFO_0005055	Cardiovascular measurement	http://www.ebi.ac.uk/efo/EFO_0004298
Calcium channel blocker use measurement	body weight	104	32	0	1	1	0.0020356	0.00203361	0.095936	1	0.00740741	0.0147059	0.011054	rs62033406-rs8050136	http://www.ebi.ac.uk/efo/EFO_0009930	Other measurement	http://www.ebi.ac.uk/efo/EFO_0001444	http://www.ebi.ac.uk/efo/EFO_0004338	Body measurement	http://www.ebi.ac.uk/efo/EFO_0004324
chronic kidney disease, urinary metabolite measurement	gout	104	32	0	1	1	0.0020356	0.00203361	0.095936	1	0.00740741	0.0147059	0.011054	rs1165152-rs1359232	http://www.ebi.ac.uk/efo/EFO_0003884, http://www.ebi.ac.uk/efo/EFO_0005116	Other measurement,Other disease	http://www.ebi.ac.uk/efo/EFO_0000408,http://www.ebi.ac.uk/efo/EFO_0001444	http://www.ebi.ac.uk/efo/EFO_0004274	Metabolic disorder	http://www.ebi.ac.uk/efo/EFO_0000589
cigarettes per day measurement	feeling emotionally hurt measurement	104	32	0	1	1	0.0020356	0.00203361	0.095936	1	0.00740741	0.0147059	0.011054	rs10850379-rs2241208	http://www.ebi.ac.uk/efo/EFO_0006525	Other measurement	http://www.ebi.ac.uk/efo/EFO_0001444	http://www.ebi.ac.uk/efo/EFO_0009599	Other measurement	http://www.ebi.ac.uk/efo/EFO_0001444
hippocampal volume	white matter microstructure measurement	13	256	0	1	1	0.0020356	0.00203369	0.095936	1	0.00373134	0.00743494	0.00546939	rs72761269-rs57246240	http://www.ebi.ac.uk/efo/EFO_0005035	Other measurement	http://www.ebi.ac.uk/efo/EFO_0001444	http://www.ebi.ac.uk/efo/EFO_0005674	Other measurement	http://www.ebi.ac.uk/efo/EFO_0001444
bipolar disorder, body mass index	white matter microstructure measurement	13	256	0	1	1	0.0020356	0.00203369	0.095936	1	0.00373134	0.00743494	0.00546939	rs2814944-rs6907508	http://www.ebi.ac.uk/efo/EFO_0000289, http://www.ebi.ac.uk/efo/EFO_0004340	Neurological disorder,Body measurement	http://www.ebi.ac.uk/efo/EFO_0000618,http://www.ebi.ac.uk/efo/EFO_0004324	http://www.ebi.ac.uk/efo/EFO_0005674	Other measurement	http://www.ebi.ac.uk/efo/EFO_0001444
heart failure	white matter microstructure measurement	13	256	0	1	1	0.0020356	0.00203369	0.095936	1	0.00373134	0.00743494	0.00546939	rs4766578-rs7310615	http://www.ebi.ac.uk/efo/EFO_0003144	Cardiovascular disease	http://www.ebi.ac.uk/efo/EFO_0000319	http://www.ebi.ac.uk/efo/EFO_0005674	Other measurement	http://www.ebi.ac.uk/efo/EFO_0001444
diabetes mellitus, urinary albumin to creatinine ratio	total cholesterol measurement	8	416	0	1	1	0.0020356	0.00203379	0.095936	1	0.00236407	0.00471698	0.0034045	rs780093-rs1260326	http://www.ebi.ac.uk/efo/EFO_0000400, http://www.ebi.ac.uk/efo/EFO_0007778	Metabolic disorder,Other measurement	http://www.ebi.ac.uk/efo/EFO_0000589,http://www.ebi.ac.uk/efo/EFO_0001444	http://www.ebi.ac.uk/efo/EFO_0004574	Lipid or lipoprotein measurement	http://www.ebi.ac.uk/efo/EFO_0004732
Ischemic stroke, venous thromboembolism, stroke, Abnormal thrombosis, deep vein thrombosis, pulmonary embolism	total cholesterol measurement	8	416	0	1	1	0.0020356	0.00203379	0.095936	1	0.00236407	0.00471698	0.0034045	rs532436-rs529565	http://purl.obolibrary.org/obo/HP_0002140, http://www.ebi.ac.uk/efo/EFO_0004286, http://www.ebi.ac.uk/efo/EFO_0000712, http://purl.obolibrary.org/obo/HP_0001977, http://www.ebi.ac.uk/efo/EFO_0003907, http://www.ebi.ac.uk/efo/EFO_0003827	Cardiovascular disease,Other trait	http://www.ebi.ac.uk/efo/EFO_0000001,http://www.ebi.ac.uk/efo/EFO_0000319	http://www.ebi.ac.uk/efo/EFO_0004574	Lipid or lipoprotein measurement	http://www.ebi.ac.uk/efo/EFO_0004732
amino acid measurement	total cholesterol measurement	8	416	1	0	1	0.0020356	0.00203379	0.095936	1	0.00236407	0.00471698	0.0034045	rs1260326	http://www.ebi.ac.uk/efo/EFO_0005134	Other measurement	http://www.ebi.ac.uk/efo/EFO_0001444	http://www.ebi.ac.uk/efo/EFO_0004574	Lipid or lipoprotein measurement	http://www.ebi.ac.uk/efo/EFO_0004732
infantile hypertrophic pyloric stenosis	total cholesterol measurement	8	416	0	1	1	0.0020356	0.00203379	0.095936	1	0.00236407	0.00471698	0.0034045	rs12721025-rs75542613	http://www.ebi.ac.uk/efo/EFO_0004707	Digestive system disorder	http://www.ebi.ac.uk/efo/EFO_0000405	http://www.ebi.ac.uk/efo/EFO_0004574	Lipid or lipoprotein measurement	http://www.ebi.ac.uk/efo/EFO_0004732
Antihistamine use measurement	total cholesterol measurement	8	416	0	1	1	0.0020356	0.00203379	0.095936	1	0.00236407	0.00471698	0.0034045	rs35062987-rs28407950	http://www.ebi.ac.uk/efo/EFO_0009943	Other measurement	http://www.ebi.ac.uk/efo/EFO_0001444	http://www.ebi.ac.uk/efo/EFO_0004574	Lipid or lipoprotein measurement	http://www.ebi.ac.uk/efo/EFO_0004732
blood metabolite measurement, amino acid measurement	total cholesterol measurement	8	416	1	0	1	0.0020356	0.00203379	0.095936	1	0.00236407	0.00471698	0.0034045	rs477992	http://www.ebi.ac.uk/efo/EFO_0005664, http://www.ebi.ac.uk/efo/EFO_0005134	Other measurement	http://www.ebi.ac.uk/efo/EFO_0001444	http://www.ebi.ac.uk/efo/EFO_0004574	Lipid or lipoprotein measurement	http://www.ebi.ac.uk/efo/EFO_0004732
body fat percentage	osteoarthritis, hip	90	37	0	1	1	0.00203682	0.00203483	0.0959789	1	0.00793651	0.015748	0.0118619	rs2785988-rs2820468	http://www.ebi.ac.uk/efo/EFO_0007800	Body measurement	http://www.ebi.ac.uk/efo/EFO_0004324	http://www.ebi.ac.uk/efo/EFO_1000786	Other disease	http://www.ebi.ac.uk/efo/EFO_0000408
age at onset, Myopia	insulin measurement	111	30	0	1	1	0.00203682	0.00203484	0.0959789	1	0.00714286	0.0141844	0.0106506	rs56299331-rs4575195	http://www.ebi.ac.uk/efo/EFO_0004847, http://purl.obolibrary.org/obo/HP_0000545	Other measurement,Other trait	http://www.ebi.ac.uk/efo/EFO_0000001,http://www.ebi.ac.uk/efo/EFO_0001444	http://www.ebi.ac.uk/efo/EFO_0004467	Other measurement	http://www.ebi.ac.uk/efo/EFO_0001444
creatinine measurement	diastolic blood pressure, alcohol consumption measurement	111	30	0	1	1	0.00203682	0.00203484	0.0959789	1	0.00714286	0.0141844	0.0106506	rs10857147-rs11099097	http://www.ebi.ac.uk/efo/EFO_0004518	Other measurement	http://www.ebi.ac.uk/efo/EFO_0001444	http://www.ebi.ac.uk/efo/EFO_0006336, http://www.ebi.ac.uk/efo/EFO_0007878	Other measurement	http://www.ebi.ac.uk/efo/EFO_0001444
creatinine measurement	insulin measurement	111	30	0	1	1	0.00203682	0.00203484	0.0959789	1	0.00714286	0.0141844	0.0106506	rs10838687-rs2279238	http://www.ebi.ac.uk/efo/EFO_0004518	Other measurement	http://www.ebi.ac.uk/efo/EFO_0001444	http://www.ebi.ac.uk/efo/EFO_0004467	Other measurement	http://www.ebi.ac.uk/efo/EFO_0001444
creatinine measurement	mean arterial pressure, alcohol consumption measurement	111	30	0	1	1	0.00203682	0.00203484	0.0959789	1	0.00714286	0.0141844	0.0106506	rs10857147-rs11099097	http://www.ebi.ac.uk/efo/EFO_0004518	Other measurement	http://www.ebi.ac.uk/efo/EFO_0001444	http://www.ebi.ac.uk/efo/EFO_0006340, http://www.ebi.ac.uk/efo/EFO_0007878	Other measurement	http://www.ebi.ac.uk/efo/EFO_0001444
glycerophospholipid measurement, blood metabolite measurement	platelet count	9	370	0	1	1	0.00203682	0.00203498	0.0959796	1	0.0026455	0.00527704	0.00382908	rs174547-rs968567-rs174548	http://www.ebi.ac.uk/efo/EFO_0007630, http://www.ebi.ac.uk/efo/EFO_0005664	Other measurement,Lipid or lipoprotein measurement	http://www.ebi.ac.uk/efo/EFO_0004529,http://www.ebi.ac.uk/efo/EFO_0001444	http://www.ebi.ac.uk/efo/EFO_0004309	Hematological measurement	http://www.ebi.ac.uk/efo/EFO_0004503
bitter beverage consumption measurement	platelet count	9	370	1	0	1	0.00203682	0.00203498	0.0959796	1	0.0026455	0.00527704	0.00382908	rs1260326	http://www.ebi.ac.uk/efo/EFO_0010089	Other measurement	http://www.ebi.ac.uk/efo/EFO_0001444	http://www.ebi.ac.uk/efo/EFO_0004309	Hematological measurement	http://www.ebi.ac.uk/efo/EFO_0004503
fatty acid measurement, breast milk measurement, parental genotype effect measurement	platelet count	9	370	0	1	1	0.00203682	0.00203498	0.0959796	1	0.0026455	0.00527704	0.00382908	rs174556-rs174548	http://www.ebi.ac.uk/efo/EFO_0005110, http://www.ebi.ac.uk/efo/EFO_0009092, http://www.ebi.ac.uk/efo/EFO_0005939	Other measurement,Lipid or lipoprotein measurement	http://www.ebi.ac.uk/efo/EFO_0004529,http://www.ebi.ac.uk/efo/EFO_0001444	http://www.ebi.ac.uk/efo/EFO_0004309	Hematological measurement	http://www.ebi.ac.uk/efo/EFO_0004503
iron biomarker measurement, transferrin measurement	platelet count	9	370	0	1	1	0.00203682	0.00203498	0.0959796	1	0.0026455	0.00527704	0.00382908	rs174577-rs174548	http://www.ebi.ac.uk/efo/EFO_0004461, http://www.ebi.ac.uk/efo/EFO_0006341	Other measurement	http://www.ebi.ac.uk/efo/EFO_0001444	http://www.ebi.ac.uk/efo/EFO_0004309	Hematological measurement	http://www.ebi.ac.uk/efo/EFO_0004503
platelet count	serum IgE measurement	370	9	0	1	1	0.00203682	0.00203498	0.0959796	1	0.0026455	0.00527704	0.00382908	rs2571391-rs2975009	http://www.ebi.ac.uk/efo/EFO_0004309	Hematological measurement	http://www.ebi.ac.uk/efo/EFO_0004503	http://www.ebi.ac.uk/efo/EFO_0004579	Other measurement	http://www.ebi.ac.uk/efo/EFO_0001444
BMI-adjusted waist-hip ratio	adult onset asthma	1178	91	1	1	2	0.0655685	0.00203565	0.0960096	1	0.00157853	0.00315209	0.00314577	rs10152595|rs2286975-rs35441874	http://www.ebi.ac.uk/efo/EFO_0007788	Body measurement	http://www.ebi.ac.uk/efo/EFO_0004324	http://www.ebi.ac.uk/efo/EFO_1002011	Other disease	http://www.ebi.ac.uk/efo/EFO_0000408
autoimmune thyroid disease, type I diabetes mellitus, Common variable immunodeficiency, ankylosing spondylitis, psoriasis, celiac disease, ulcerative colitis, Crohn's disease, autoimmune disease, juvenile idiopathic arthritis, systemic lupus erythematosus	blood urea nitrogen measurement	28	119	0	1	1	0.00203805	0.00203606	0.0960265	1	0.00684932	0.0136054	0.0102032	rs602662-rs838144	http://www.ebi.ac.uk/efo/EFO_0006812, http://www.ebi.ac.uk/efo/EFO_0001359, http://www.orpha.net/ORDO/Orphanet_1572, http://www.ebi.ac.uk/efo/EFO_0003898, http://www.ebi.ac.uk/efo/EFO_0000676, http://www.ebi.ac.uk/efo/EFO_0001060, http://www.ebi.ac.uk/efo/EFO_0000729, http://www.ebi.ac.uk/efo/EFO_0000384, http://www.ebi.ac.uk/efo/EFO_0005140, http://www.ebi.ac.uk/efo/EFO_0002609, http://www.ebi.ac.uk/efo/EFO_0002690	Metabolic disorder,Immune system disorder,Digestive system disorder	http://www.ebi.ac.uk/efo/EFO_0000589,http://www.ebi.ac.uk/efo/EFO_0000405,http://www.ebi.ac.uk/efo/EFO_0000540	http://www.ebi.ac.uk/efo/EFO_0004741	Other measurement	http://www.ebi.ac.uk/efo/EFO_0001444
blood urea nitrogen measurement	pancreatic carcinoma	119	28	0	1	1	0.00203805	0.00203606	0.0960265	1	0.00684932	0.0136054	0.0102032	rs635634-rs505922	http://www.ebi.ac.uk/efo/EFO_0004741	Other measurement	http://www.ebi.ac.uk/efo/EFO_0001444	http://www.ebi.ac.uk/efo/EFO_0002618	Cancer	http://www.ebi.ac.uk/efo/EFO_0000616
t-tau:beta-amyloid 1-42 ratio measurement	vitamin D measurement	23	145	0	1	1	0.00203988	0.0020379	0.0961084	1	0.00598802	0.0119048	0.0088923	rs157580-rs157595	http://www.ebi.ac.uk/efo/EFO_0007708	Other measurement	http://www.ebi.ac.uk/efo/EFO_0001444	http://www.ebi.ac.uk/efo/EFO_0004631	Other measurement	http://www.ebi.ac.uk/efo/EFO_0001444
serum albumin measurement	vitamin D measurement	23	145	0	1	1	0.00203988	0.0020379	0.0961084	1	0.00598802	0.0119048	0.0088923	rs11127048-rs1260326	http://www.ebi.ac.uk/efo/EFO_0004535	Other measurement	http://www.ebi.ac.uk/efo/EFO_0001444	http://www.ebi.ac.uk/efo/EFO_0004631	Other measurement	http://www.ebi.ac.uk/efo/EFO_0001444
allergy	squamous cell carcinoma	145	23	0	1	1	0.00203988	0.0020379	0.0961084	1	0.00598802	0.0119048	0.0088923	rs11707807-rs60946162	http://www.ebi.ac.uk/efo/EFO_0003785	Immune system disorder	http://www.ebi.ac.uk/efo/EFO_0000540	http://www.ebi.ac.uk/efo/EFO_0000707	Cancer	http://www.ebi.ac.uk/efo/EFO_0000616
anorexia nervosa, obsessive-compulsive disorder, attention deficit hyperactivity disorder, Tourette syndrome, unipolar depression, schizophrenia, autism spectrum disorder, bipolar disorder	total cholesterol measurement, hematocrit, stroke, ventricular rate measurement, coronary heart disease, body mass index, atrial fibrillation, high density lipoprotein cholesterol measurement, cancer, diastolic blood pressure, triglyceride measurement, systolic blood pressure, heart failure, diabetes mellitus, glucose measurement, mortality	145	23	0	1	1	0.00203988	0.0020379	0.0961084	1	0.00598802	0.0119048	0.0088923	rs174547-rs174592	http://www.ebi.ac.uk/efo/EFO_0004215, http://www.ebi.ac.uk/efo/EFO_0004242, http://www.ebi.ac.uk/efo/EFO_0003888, http://www.ebi.ac.uk/efo/EFO_0004895, http://www.ebi.ac.uk/efo/EFO_0003761, http://www.ebi.ac.uk/efo/EFO_0000692, http://www.ebi.ac.uk/efo/EFO_0003756, http://www.ebi.ac.uk/efo/EFO_0000289	Metabolic disorder,Neurological disorder	http://www.ebi.ac.uk/efo/EFO_0000589,http://www.ebi.ac.uk/efo/EFO_0000618	http://www.ebi.ac.uk/efo/EFO_0004574, http://www.ebi.ac.uk/efo/EFO_0004348, http://www.ebi.ac.uk/efo/EFO_0000712, http://www.ebi.ac.uk/efo/EFO_0007928, http://www.ebi.ac.uk/efo/EFO_0001645, http://www.ebi.ac.uk/efo/EFO_0004340, http://www.ebi.ac.uk/efo/EFO_0000275, http://www.ebi.ac.uk/efo/EFO_0004612, http://www.ebi.ac.uk/efo/EFO_0000311, http://www.ebi.ac.uk/efo/EFO_0006336, http://www.ebi.ac.uk/efo/EFO_0004530, http://www.ebi.ac.uk/efo/EFO_0006335, http://www.ebi.ac.uk/efo/EFO_0003144, http://www.ebi.ac.uk/efo/EFO_0000400, http://www.ebi.ac.uk/efo/EFO_0004468, http://www.ebi.ac.uk/efo/EFO_0004352	Body measurement,Lipid or lipoprotein measurement,Cancer,Other measurement,Metabolic disorder,Cardiovascular measurement,Cardiovascular disease,Hematological measurement	http://www.ebi.ac.uk/efo/EFO_0004529,http://www.ebi.ac.uk/efo/EFO_0004324,http://www.ebi.ac.uk/efo/EFO_0004503,http://www.ebi.ac.uk/efo/EFO_0004732,http://www.ebi.ac.uk/efo/EFO_0000616,http://www.ebi.ac.uk/efo/EFO_0004298,http://www.ebi.ac.uk/efo/EFO_0000319,http://www.ebi.ac.uk/efo/EFO_0001444,http://www.ebi.ac.uk/efo/EFO_0000589
hair colour measurement	smoking initiation	444	241	0	2	2	0.0654499	0.00203865	0.0961423	1	0.00292826	0.00583942	0.00586343	rs35535570-rs34517439|rs242132-rs116948922	http://www.ebi.ac.uk/efo/EFO_0007822	Other measurement	http://www.ebi.ac.uk/efo/EFO_0001444	http://www.ebi.ac.uk/efo/EFO_0005670	Biological process	http://purl.obolibrary.org/obo/GO_0008150
mean arterial pressure, alcohol drinking	type I diabetes mellitus	47	71	0	1	1	0.0020411	0.00203909	0.0961569	1	0.00854701	0.0169492	0.0127955	rs653178-rs7310615	http://www.ebi.ac.uk/efo/EFO_0006340, http://www.ebi.ac.uk/efo/EFO_0004329	Biological process,Other measurement	http://purl.obolibrary.org/obo/GO_0008150,http://www.ebi.ac.uk/efo/EFO_0001444	http://www.ebi.ac.uk/efo/EFO_0001359	Metabolic disorder	http://www.ebi.ac.uk/efo/EFO_0000589
QRS duration	type I diabetes mellitus	47	71	0	1	1	0.0020411	0.00203909	0.0961569	1	0.00854701	0.0169492	0.0127955	rs9388489-rs4549631	http://www.ebi.ac.uk/efo/EFO_0005055	Cardiovascular measurement	http://www.ebi.ac.uk/efo/EFO_0004298	http://www.ebi.ac.uk/efo/EFO_0001359	Metabolic disorder	http://www.ebi.ac.uk/efo/EFO_0000589
mosquito bite reaction itch intensity measurement	type I diabetes mellitus	47	71	0	1	1	0.0020411	0.00203909	0.0961569	1	0.00854701	0.0169492	0.0127955	rs139735807-rs4505848	http://www.ebi.ac.uk/efo/EFO_0008377	Other measurement	http://www.ebi.ac.uk/efo/EFO_0001444	http://www.ebi.ac.uk/efo/EFO_0001359	Metabolic disorder	http://www.ebi.ac.uk/efo/EFO_0000589
atrophic macular degeneration, age-related macular degeneration, wet macular degeneration	type I diabetes mellitus	47	71	0	1	1	0.0020411	0.00203909	0.0961569	1	0.00854701	0.0169492	0.0127955	rs8056814-rs72802342	http://www.ebi.ac.uk/efo/EFO_1001492, http://www.ebi.ac.uk/efo/EFO_0001365, http://www.ebi.ac.uk/efo/EFO_0004683	Neurological disorder	http://www.ebi.ac.uk/efo/EFO_0000618	http://www.ebi.ac.uk/efo/EFO_0001359	Metabolic disorder	http://www.ebi.ac.uk/efo/EFO_0000589
albuminuria	mean arterial pressure, alcohol drinking	71	47	0	1	1	0.0020411	0.00203909	0.0961569	1	0.00854701	0.0169492	0.0127955	rs2023844-rs10255839	http://www.ebi.ac.uk/efo/EFO_0004285	Other trait	http://www.ebi.ac.uk/efo/EFO_0000001	http://www.ebi.ac.uk/efo/EFO_0006340, http://www.ebi.ac.uk/efo/EFO_0004329	Biological process,Other measurement	http://purl.obolibrary.org/obo/GO_0008150,http://www.ebi.ac.uk/efo/EFO_0001444
Alzheimer's disease, family history of Alzheimer‚Äôs disease	pulse pressure measurement	180	595	1	1	2	0.0655086	0.00204066	0.0962296	1	0.00258732	0.00516129	0.00517592	rs12292911-rs7107356|rs7412	http://www.ebi.ac.uk/efo/EFO_0000249, http://www.ebi.ac.uk/efo/EFO_0009268	Neurological disorder,Other measurement	http://www.ebi.ac.uk/efo/EFO_0000618,http://www.ebi.ac.uk/efo/EFO_0001444	http://www.ebi.ac.uk/efo/EFO_0005763	Cardiovascular measurement	http://www.ebi.ac.uk/efo/EFO_0004298
childhood onset asthma	heart failure	257	13	0	1	1	0.00204355	0.00204163	0.0962727	1	0.00371747	0.00740741	0.005449	rs4766578-rs11065979	http://www.ebi.ac.uk/efo/EFO_0004591	Other disease	http://www.ebi.ac.uk/efo/EFO_0000408	http://www.ebi.ac.uk/efo/EFO_0003144	Cardiovascular disease	http://www.ebi.ac.uk/efo/EFO_0000319
Antimigraine preparation use measurement	childhood onset asthma	13	257	0	1	1	0.00204355	0.00204163	0.0962727	1	0.00371747	0.00740741	0.005449	rs3122929-rs11172113	http://www.ebi.ac.uk/efo/EFO_0009939	Other measurement	http://www.ebi.ac.uk/efo/EFO_0001444	http://www.ebi.ac.uk/efo/EFO_0004591	Other disease	http://www.ebi.ac.uk/efo/EFO_0000408
BMI-adjusted waist circumference, physical activity measurement	physical activity measurement	76	44	0	1	1	0.00204539	0.00204337	0.0963501	1	0.00840336	0.0166667	0.0125761	rs806794-rs10946808	http://www.ebi.ac.uk/efo/EFO_0007789, http://www.ebi.ac.uk/efo/EFO_0008002	Body measurement,Other measurement	http://www.ebi.ac.uk/efo/EFO_0004324,http://www.ebi.ac.uk/efo/EFO_0001444	http://www.ebi.ac.uk/efo/EFO_0008002	Other measurement	http://www.ebi.ac.uk/efo/EFO_0001444
body mass index, fasting blood glucose measurement	hypothyroidism	22	152	0	1	1	0.00204539	0.0020434	0.0963501	1	0.00578035	0.0114943	0.00857698	rs174599-rs174550	http://www.ebi.ac.uk/efo/EFO_0004340, http://www.ebi.ac.uk/efo/EFO_0004465	Body measurement,Other measurement	http://www.ebi.ac.uk/efo/EFO_0004324,http://www.ebi.ac.uk/efo/EFO_0001444	http://www.ebi.ac.uk/efo/EFO_0004705	Other disease	http://www.ebi.ac.uk/efo/EFO_0000408
carpal tunnel syndrome	diet measurement	16	209	0	1	1	0.00204539	0.00204343	0.0963501	1	0.00446429	0.00888889	0.00657974	rs1025128-rs890067	http://www.ebi.ac.uk/efo/EFO_0004143	Neurological disorder	http://www.ebi.ac.uk/efo/EFO_0000618	http://www.ebi.ac.uk/efo/EFO_0008111	Other measurement	http://www.ebi.ac.uk/efo/EFO_0001444
diet measurement	fasting blood glucose measurement, HOMA-B, fasting blood insulin measurement	209	16	1	0	1	0.00204539	0.00204343	0.0963501	1	0.00446429	0.00888889	0.00657974	rs1260326	http://www.ebi.ac.uk/efo/EFO_0008111	Other measurement	http://www.ebi.ac.uk/efo/EFO_0001444	http://www.ebi.ac.uk/efo/EFO_0004465, http://www.ebi.ac.uk/efo/EFO_0004469, http://www.ebi.ac.uk/efo/EFO_0004466	Other measurement	http://www.ebi.ac.uk/efo/EFO_0001444
diet measurement	schizophrenia, bipolar disorder, response to lithium ion	209	16	0	1	1	0.00204539	0.00204343	0.0963501	1	0.00446429	0.00888889	0.00657974	rs7959663-rs7969719	http://www.ebi.ac.uk/efo/EFO_0008111	Other measurement	http://www.ebi.ac.uk/efo/EFO_0001444	http://www.ebi.ac.uk/efo/EFO_0000692, http://www.ebi.ac.uk/efo/EFO_0000289, http://purl.obolibrary.org/obo/GO_0010226	Neurological disorder,Response to drug	http://www.ebi.ac.uk/efo/EFO_0000618,http://purl.obolibrary.org/obo/GO_0042493
diet measurement	longevity	209	16	0	1	1	0.00204539	0.00204343	0.0963501	1	0.00446429	0.00888889	0.00657974	rs769449-rs429358	http://www.ebi.ac.uk/efo/EFO_0008111	Other measurement	http://www.ebi.ac.uk/efo/EFO_0001444	http://www.ebi.ac.uk/efo/EFO_0004300	Other measurement	http://www.ebi.ac.uk/efo/EFO_0001444
DNA methylation	diabetes mellitus, urinary albumin to creatinine ratio	418	8	0	1	1	0.00204539	0.00204356	0.0963535	1	0.00235294	0.00469484	0.00338845	rs59825600-rs77944739	http://purl.obolibrary.org/obo/GO_0006306	Biological process	http://purl.obolibrary.org/obo/GO_0008150	http://www.ebi.ac.uk/efo/EFO_0000400, http://www.ebi.ac.uk/efo/EFO_0007778	Metabolic disorder,Other measurement	http://www.ebi.ac.uk/efo/EFO_0000589,http://www.ebi.ac.uk/efo/EFO_0001444
DNA methylation	P wave terminal force measurement	418	8	0	1	1	0.00204539	0.00204356	0.0963535	1	0.00235294	0.00469484	0.00338845	rs4839185-rs72694622	http://purl.obolibrary.org/obo/GO_0006306	Biological process	http://purl.obolibrary.org/obo/GO_0008150	http://www.ebi.ac.uk/efo/EFO_0008379	Cardiovascular measurement	http://www.ebi.ac.uk/efo/EFO_0004298
low density lipoprotein cholesterol measurement, alcohol consumption measurement	smoking behavior, BMI-adjusted waist circumference	62	54	0	1	1	0.00204783	0.00204581	0.0964567	1	0.00869565	0.0172414	0.0130234	rs1128249-rs10195252	http://www.ebi.ac.uk/efo/EFO_0004611, http://www.ebi.ac.uk/efo/EFO_0007878	Other measurement,Lipid or lipoprotein measurement	http://www.ebi.ac.uk/efo/EFO_0004732,http://www.ebi.ac.uk/efo/EFO_0001444	http://www.ebi.ac.uk/efo/EFO_0004318, http://www.ebi.ac.uk/efo/EFO_0007789	Biological process,Body measurement	http://purl.obolibrary.org/obo/GO_0008150,http://www.ebi.ac.uk/efo/EFO_0004324
allergic rhinitis	smoking behavior, BMI-adjusted waist circumference	62	54	0	1	1	0.00204783	0.00204581	0.0964567	1	0.00869565	0.0172414	0.0130234	rs35597970-rs3862030	http://www.ebi.ac.uk/efo/EFO_0005854	Immune system disorder	http://www.ebi.ac.uk/efo/EFO_0000540	http://www.ebi.ac.uk/efo/EFO_0004318, http://www.ebi.ac.uk/efo/EFO_0007789	Biological process,Body measurement	http://purl.obolibrary.org/obo/GO_0008150,http://www.ebi.ac.uk/efo/EFO_0004324
body height at birth	optic disc size measurement	27	124	0	1	1	0.00204783	0.00204583	0.0964567	1	0.00666667	0.013245	0.0099257	rs16909978-rs16909902	http://www.ebi.ac.uk/efo/EFO_0006784	Body measurement	http://www.ebi.ac.uk/efo/EFO_0004324	http://www.ebi.ac.uk/efo/EFO_0004832	Other measurement	http://www.ebi.ac.uk/efo/EFO_0001444
mathematical ability	uterine fibroid	1538	70	0	2	2	0.0658511	0.00204697	0.096509	1	0.00124533	0.00248756	0.00247665	rs353490-rs58400555|rs28583837-rs10846491	http://www.ebi.ac.uk/efo/EFO_0004875	Biological process	http://purl.obolibrary.org/obo/GO_0008150	http://www.ebi.ac.uk/efo/EFO_0000731	Cancer	http://www.ebi.ac.uk/efo/EFO_0000616
factor VIII measurement	mean corpuscular hemoglobin concentration	26	129	0	1	1	0.0020515	0.0020495	0.0966253	1	0.00649351	0.0129032	0.00966229	rs548630-rs250518	http://www.ebi.ac.uk/efo/EFO_0004630	Hematological measurement	http://www.ebi.ac.uk/efo/EFO_0004503	http://www.ebi.ac.uk/efo/EFO_0004528	Hematological measurement	http://www.ebi.ac.uk/efo/EFO_0004503
mean corpuscular hemoglobin concentration	urinary metabolite measurement	129	26	1	0	1	0.0020515	0.0020495	0.0966253	1	0.00649351	0.0129032	0.00966229	rs8176749	http://www.ebi.ac.uk/efo/EFO_0004528	Hematological measurement	http://www.ebi.ac.uk/efo/EFO_0004503	http://www.ebi.ac.uk/efo/EFO_0005116	Other measurement	http://www.ebi.ac.uk/efo/EFO_0001444
Nasal Cavity Polyp	multiple sclerosis	13	258	0	1	1	0.0020515	0.00204957	0.0966253	1	0.0037037	0.00738007	0.00542876	rs17718444-rs9878602	http://www.ebi.ac.uk/efo/EFO_1000391	Other disease	http://www.ebi.ac.uk/efo/EFO_0000408	http://www.ebi.ac.uk/efo/EFO_0003885	Immune system disorder	http://www.ebi.ac.uk/efo/EFO_0000540
aortic root size	multiple sclerosis	13	258	0	1	1	0.0020515	0.00204957	0.0966253	1	0.0037037	0.00738007	0.00542876	rs2762049-rs2812197	http://www.ebi.ac.uk/efo/EFO_0005037	Cardiovascular measurement	http://www.ebi.ac.uk/efo/EFO_0004298	http://www.ebi.ac.uk/efo/EFO_0003885	Immune system disorder	http://www.ebi.ac.uk/efo/EFO_0000540
heart failure	multiple sclerosis	13	258	0	1	1	0.0020515	0.00204957	0.0966253	1	0.0037037	0.00738007	0.00542876	rs4766578-rs3184504	http://www.ebi.ac.uk/efo/EFO_0003144	Cardiovascular disease	http://www.ebi.ac.uk/efo/EFO_0000319	http://www.ebi.ac.uk/efo/EFO_0003885	Immune system disorder	http://www.ebi.ac.uk/efo/EFO_0000540
coffee consumption measurement	creatinine measurement, glomerular filtration rate	48	70	0	1	1	0.00205517	0.00205313	0.0967885	1	0.00854701	0.0169492	0.0127965	rs780093-rs1260326	http://www.ebi.ac.uk/efo/EFO_0006781	Other measurement	http://www.ebi.ac.uk/efo/EFO_0001444	http://www.ebi.ac.uk/efo/EFO_0004518, http://www.ebi.ac.uk/efo/EFO_0005208	Other measurement	http://www.ebi.ac.uk/efo/EFO_0001444
age at first sexual intercourse measurement	birth weight, parental genotype effect measurement	32	105	0	1	1	0.00205517	0.00205315	0.0967885	1	0.00735294	0.0145985	0.0109724	rs7183988-rs4702	http://www.ebi.ac.uk/efo/EFO_0009749	Other measurement	http://www.ebi.ac.uk/efo/EFO_0001444	http://www.ebi.ac.uk/efo/EFO_0004344, http://www.ebi.ac.uk/efo/EFO_0005939	Body measurement,Other measurement	http://www.ebi.ac.uk/efo/EFO_0004324,http://www.ebi.ac.uk/efo/EFO_0001444
L lactate dehydrogenase measurement	age at menopause	28	120	0	1	1	0.00205517	0.00205315	0.0967885	1	0.00680272	0.0135135	0.0101335	rs780088-rs6547692	http://www.ebi.ac.uk/efo/EFO_0004808	Hematological measurement	http://www.ebi.ac.uk/efo/EFO_0004503	http://www.ebi.ac.uk/efo/EFO_0004704	Other measurement	http://www.ebi.ac.uk/efo/EFO_0001444
age at onset, Myopia, refractive error measurement	heart rate	140	24	0	1	1	0.00205517	0.00205316	0.0967885	1	0.00613497	0.0121951	0.00911693	rs11578508-rs2745953	http://www.ebi.ac.uk/efo/EFO_0004847, http://purl.obolibrary.org/obo/HP_0000545, http://www.ebi.ac.uk/efo/EFO_0007814	Other measurement,Other trait	http://www.ebi.ac.uk/efo/EFO_0000001,http://www.ebi.ac.uk/efo/EFO_0001444	http://www.ebi.ac.uk/efo/EFO_0004326	Cardiovascular measurement	http://www.ebi.ac.uk/efo/EFO_0004298
PR interval	stroke, coronary heart disease	240	14	1	0	1	0.00205517	0.00205322	0.0967885	1	0.00395257	0.00787402	0.00580556	rs12190287	http://www.ebi.ac.uk/efo/EFO_0004462	Cardiovascular measurement	http://www.ebi.ac.uk/efo/EFO_0004298	http://www.ebi.ac.uk/efo/EFO_0000712, http://www.ebi.ac.uk/efo/EFO_0001645	Cardiovascular disease	http://www.ebi.ac.uk/efo/EFO_0000319
PR interval	serum IgM measurement	240	14	0	1	1	0.00205517	0.00205322	0.0967885	1	0.00395257	0.00787402	0.00580556	rs12654442-rs59317344	http://www.ebi.ac.uk/efo/EFO_0004462	Cardiovascular measurement	http://www.ebi.ac.uk/efo/EFO_0004298	http://www.ebi.ac.uk/efo/EFO_0004993	Other measurement	http://www.ebi.ac.uk/efo/EFO_0001444
PR interval	esterified cholesterol measurement	240	14	0	1	1	0.00205517	0.00205322	0.0967885	1	0.00395257	0.00787402	0.00580556	rs2727271-rs138766446	http://www.ebi.ac.uk/efo/EFO_0004462	Cardiovascular measurement	http://www.ebi.ac.uk/efo/EFO_0004298	http://www.ebi.ac.uk/efo/EFO_0008589	Lipid or lipoprotein measurement	http://www.ebi.ac.uk/efo/EFO_0004732
Drugs used in diabetes use measurement	neurotic disorder	57	59	0	1	1	0.00205701	0.00205496	0.0968644	1	0.00869565	0.0172414	0.0130241	rs7107356-rs1056387	http://www.ebi.ac.uk/efo/EFO_0009924	Other measurement	http://www.ebi.ac.uk/efo/EFO_0001444	http://www.ebi.ac.uk/efo/EFO_0004257	Neurological disorder	http://www.ebi.ac.uk/efo/EFO_0000618
Beta blocking agent use measurement	Drugs used in diabetes use measurement	59	57	0	1	1	0.00205701	0.00205496	0.0968644	1	0.00869565	0.0172414	0.0130241	rs56094641-rs11646715	http://www.ebi.ac.uk/efo/EFO_0009929	Other measurement	http://www.ebi.ac.uk/efo/EFO_0001444	http://www.ebi.ac.uk/efo/EFO_0009924	Other measurement	http://www.ebi.ac.uk/efo/EFO_0001444
Beta blocking agent use measurement	open-angle glaucoma	59	57	0	1	1	0.00205701	0.00205496	0.0968644	1	0.00869565	0.0172414	0.0130241	rs7310615-rs7137828-rs11066301	http://www.ebi.ac.uk/efo/EFO_0009929	Other measurement	http://www.ebi.ac.uk/efo/EFO_0001444	http://www.ebi.ac.uk/efo/EFO_0004190	Other disease	http://www.ebi.ac.uk/efo/EFO_0000408
Beta blocking agent use measurement	triglyceride measurement, alcohol drinking	59	57	0	1	1	0.00205701	0.00205496	0.0968644	1	0.00869565	0.0172414	0.0130241	rs11762784-rs185963	http://www.ebi.ac.uk/efo/EFO_0009929	Other measurement	http://www.ebi.ac.uk/efo/EFO_0001444	http://www.ebi.ac.uk/efo/EFO_0004530, http://www.ebi.ac.uk/efo/EFO_0004329	Biological process,Lipid or lipoprotein measurement	http://www.ebi.ac.uk/efo/EFO_0004529,http://purl.obolibrary.org/obo/GO_0008150
Beta blocking agent use measurement	tonsillectomy risk measurement	59	57	0	1	1	0.00205701	0.00205496	0.0968644	1	0.00869565	0.0172414	0.0130241	rs3184504-rs7310615-rs11066301	http://www.ebi.ac.uk/efo/EFO_0009929	Other measurement	http://www.ebi.ac.uk/efo/EFO_0001444	http://www.ebi.ac.uk/efo/EFO_0007924	Other measurement	http://www.ebi.ac.uk/efo/EFO_0001444
cups of coffee per day measurement	sleep duration, high density lipoprotein cholesterol measurement	29	116	0	1	1	0.00205762	0.00205559	0.0968927	1	0.00694444	0.0137931	0.0103497	rs17145750-rs13240994	http://www.ebi.ac.uk/efo/EFO_0006782	Other measurement	http://www.ebi.ac.uk/efo/EFO_0001444	http://www.ebi.ac.uk/efo/EFO_0005271, http://www.ebi.ac.uk/efo/EFO_0004612	Other measurement,Lipid or lipoprotein measurement	http://www.ebi.ac.uk/efo/EFO_0004732,http://www.ebi.ac.uk/efo/EFO_0001444
bipolar disorder	diastolic blood pressure, alcohol drinking	51	66	0	1	1	0.00205884	0.0020568	0.0969305	1	0.00862069	0.017094	0.0129095	rs7599598-rs2271893	http://www.ebi.ac.uk/efo/EFO_0000289	Neurological disorder	http://www.ebi.ac.uk/efo/EFO_0000618	http://www.ebi.ac.uk/efo/EFO_0006336, http://www.ebi.ac.uk/efo/EFO_0004329	Biological process,Other measurement	http://purl.obolibrary.org/obo/GO_0008150,http://www.ebi.ac.uk/efo/EFO_0001444
diastolic blood pressure, alcohol drinking	glaucoma	66	51	0	1	1	0.00205884	0.0020568	0.0969305	1	0.00862069	0.017094	0.0129095	rs3184504-rs597808	http://www.ebi.ac.uk/efo/EFO_0006336, http://www.ebi.ac.uk/efo/EFO_0004329	Biological process,Other measurement	http://purl.obolibrary.org/obo/GO_0008150,http://www.ebi.ac.uk/efo/EFO_0001444	http://www.ebi.ac.uk/efo/EFO_0000516	Other disease	http://www.ebi.ac.uk/efo/EFO_0000408
diastolic blood pressure, alcohol drinking	smoking behavior, body mass index	66	51	1	0	1	0.00205884	0.0020568	0.0969305	1	0.00862069	0.017094	0.0129095	rs13107325	http://www.ebi.ac.uk/efo/EFO_0006336, http://www.ebi.ac.uk/efo/EFO_0004329	Biological process,Other measurement	http://purl.obolibrary.org/obo/GO_0008150,http://www.ebi.ac.uk/efo/EFO_0001444	http://www.ebi.ac.uk/efo/EFO_0004318, http://www.ebi.ac.uk/efo/EFO_0004340	Biological process,Body measurement	http://purl.obolibrary.org/obo/GO_0008150,http://www.ebi.ac.uk/efo/EFO_0004324
BMI-adjusted hip circumference	estrogen-receptor negative breast cancer	99	34	0	1	1	0.00205884	0.00205681	0.0969305	1	0.00757576	0.0150376	0.0113126	rs6569648-rs9388766	http://www.ebi.ac.uk/efo/EFO_0008039	Body measurement	http://www.ebi.ac.uk/efo/EFO_0004324	http://www.ebi.ac.uk/efo/EFO_1000650	Cancer	http://www.ebi.ac.uk/efo/EFO_0000616
basophil count	nose morphology measurement	102	33	0	1	1	0.00205884	0.00205681	0.0969305	1	0.00746269	0.0148148	0.0111401	rs2921071-rs2929451	http://www.ebi.ac.uk/efo/EFO_0005090	Inflammatory measurement	http://www.ebi.ac.uk/efo/EFO_0004872	http://www.ebi.ac.uk/efo/EFO_0007843	Other measurement	http://www.ebi.ac.uk/efo/EFO_0001444
Diuretic use measurement	nose morphology measurement	102	33	0	1	1	0.00205884	0.00205681	0.0969305	1	0.00746269	0.0148148	0.0111401	rs2929451-rs4537305	http://www.ebi.ac.uk/efo/EFO_0009928	Other measurement	http://www.ebi.ac.uk/efo/EFO_0001444	http://www.ebi.ac.uk/efo/EFO_0007843	Other measurement	http://www.ebi.ac.uk/efo/EFO_0001444
Diuretic use measurement	blood metabolite measurement, protein measurement, amino acid measurement	102	33	0	1	1	0.00205884	0.00205681	0.0969305	1	0.00746269	0.0148148	0.0111401	rs3785837-rs2079742	http://www.ebi.ac.uk/efo/EFO_0009928	Other measurement	http://www.ebi.ac.uk/efo/EFO_0001444	http://www.ebi.ac.uk/efo/EFO_0005664, http://www.ebi.ac.uk/efo/EFO_0004747, http://www.ebi.ac.uk/efo/EFO_0005134	Other measurement	http://www.ebi.ac.uk/efo/EFO_0001444
Eczema, allergic rhinitis	susceptibility to plantar warts measurement	153	22	0	1	1	0.00205884	0.00205683	0.0969305	1	0.00574713	0.0114286	0.00852748	rs12122629-rs12123821	http://purl.obolibrary.org/obo/HP_0000964, http://www.ebi.ac.uk/efo/EFO_0005854	Immune system disorder,Other trait	http://www.ebi.ac.uk/efo/EFO_0000001,http://www.ebi.ac.uk/efo/EFO_0000540	http://www.ebi.ac.uk/efo/EFO_0008406	Other measurement	http://www.ebi.ac.uk/efo/EFO_0001444
Eczema, allergic rhinitis	blood pressure, chronic obstructive pulmonary disease	153	22	0	1	1	0.00205884	0.00205683	0.0969305	1	0.00574713	0.0114286	0.00852748	rs301806-rs301819	http://purl.obolibrary.org/obo/HP_0000964, http://www.ebi.ac.uk/efo/EFO_0005854	Immune system disorder,Other trait	http://www.ebi.ac.uk/efo/EFO_0000001,http://www.ebi.ac.uk/efo/EFO_0000540	http://www.ebi.ac.uk/efo/EFO_0004325, http://www.ebi.ac.uk/efo/EFO_0000341	Other measurement,Other disease	http://www.ebi.ac.uk/efo/EFO_0000408,http://www.ebi.ac.uk/efo/EFO_0001444
body mass index, fasting blood glucose measurement	neutrophil count, basophil count	22	153	0	1	1	0.00205884	0.00205683	0.0969305	1	0.00574713	0.0114286	0.00852748	rs780094-rs1260326	http://www.ebi.ac.uk/efo/EFO_0004340, http://www.ebi.ac.uk/efo/EFO_0004465	Body measurement,Other measurement	http://www.ebi.ac.uk/efo/EFO_0004324,http://www.ebi.ac.uk/efo/EFO_0001444	http://www.ebi.ac.uk/efo/EFO_0004833, http://www.ebi.ac.uk/efo/EFO_0005090	Inflammatory measurement,Hematological measurement	http://www.ebi.ac.uk/efo/EFO_0004872,http://www.ebi.ac.uk/efo/EFO_0004503
glucose measurement	neutrophil count, basophil count	22	153	1	0	1	0.00205884	0.00205683	0.0969305	1	0.00574713	0.0114286	0.00852748	rs1260326	http://www.ebi.ac.uk/efo/EFO_0004468	Other measurement	http://www.ebi.ac.uk/efo/EFO_0001444	http://www.ebi.ac.uk/efo/EFO_0004833, http://www.ebi.ac.uk/efo/EFO_0005090	Inflammatory measurement,Hematological measurement	http://www.ebi.ac.uk/efo/EFO_0004872,http://www.ebi.ac.uk/efo/EFO_0004503
large artery stroke, coronary heart disease	lymphocyte count	17	198	0	1	1	0.00205884	0.00205686	0.0969305	1	0.0046729	0.00930233	0.00689691	rs3184504-rs11065987	http://www.ebi.ac.uk/efo/EFO_0005524, http://www.ebi.ac.uk/efo/EFO_0001645	Cardiovascular disease	http://www.ebi.ac.uk/efo/EFO_0000319	http://www.ebi.ac.uk/efo/EFO_0004587	Hematological measurement	http://www.ebi.ac.uk/efo/EFO_0004503
Takayasu arteritis	eosinophil percentage of leukocytes	17	198	0	1	1	0.00205884	0.00205686	0.0969305	1	0.0046729	0.00930233	0.00689691	rs9378249-rs12524487	http://www.ebi.ac.uk/efo/EFO_1001857	Cardiovascular disease	http://www.ebi.ac.uk/efo/EFO_0000319	http://www.ebi.ac.uk/efo/EFO_0007991	Hematological measurement	http://www.ebi.ac.uk/efo/EFO_0004503
alcohol drinking	lymphocyte count	17	198	1	0	1	0.00205884	0.00205686	0.0969305	1	0.0046729	0.00930233	0.00689691	rs1260326	http://www.ebi.ac.uk/efo/EFO_0004329	Biological process	http://purl.obolibrary.org/obo/GO_0008150	http://www.ebi.ac.uk/efo/EFO_0004587	Hematological measurement	http://www.ebi.ac.uk/efo/EFO_0004503
alcohol use disorder measurement, alcohol dependence	lymphocyte count	17	198	1	0	1	0.00205884	0.00205686	0.0969305	1	0.0046729	0.00930233	0.00689691	rs1260326	http://www.ebi.ac.uk/efo/EFO_0009458, http://www.ebi.ac.uk/efo/EFO_0003829	Other measurement,Neurological disorder	http://www.ebi.ac.uk/efo/EFO_0000618,http://www.ebi.ac.uk/efo/EFO_0001444	http://www.ebi.ac.uk/efo/EFO_0004587	Hematological measurement	http://www.ebi.ac.uk/efo/EFO_0004503
hemoglobin measurement	susceptibility to mumps measurement	374	9	0	1	1	0.00205884	0.00205696	0.0969305	1	0.0026178	0.00522193	0.00378891	rs601338-rs516316	http://www.ebi.ac.uk/efo/EFO_0004509	Hematological measurement	http://www.ebi.ac.uk/efo/EFO_0004503	http://www.ebi.ac.uk/efo/EFO_0008404	Other measurement	http://www.ebi.ac.uk/efo/EFO_0001444
hemoglobin measurement	serum IgE measurement	374	9	0	1	1	0.00205884	0.00205696	0.0969305	1	0.0026178	0.00522193	0.00378891	rs2596493-rs3130941	http://www.ebi.ac.uk/efo/EFO_0004509	Hematological measurement	http://www.ebi.ac.uk/efo/EFO_0004503	http://www.ebi.ac.uk/efo/EFO_0004579	Other measurement	http://www.ebi.ac.uk/efo/EFO_0001444
Hodgkins lymphoma, multiple myeloma, chronic lymphocytic leukemia	hemoglobin measurement	9	374	0	1	1	0.00205884	0.00205696	0.0969305	1	0.0026178	0.00522193	0.00378891	rs61744388-rs6763508	http://www.ebi.ac.uk/efo/EFO_0000183, http://www.ebi.ac.uk/efo/EFO_0001378, http://www.ebi.ac.uk/efo/EFO_0000095	Cancer	http://www.ebi.ac.uk/efo/EFO_0000616	http://www.ebi.ac.uk/efo/EFO_0004509	Hematological measurement	http://www.ebi.ac.uk/efo/EFO_0004503
glycerophospholipid measurement, blood metabolite measurement	hemoglobin measurement	9	374	0	1	1	0.00205884	0.00205696	0.0969305	1	0.0026178	0.00522193	0.00378891	rs174533-rs174547	http://www.ebi.ac.uk/efo/EFO_0007630, http://www.ebi.ac.uk/efo/EFO_0005664	Other measurement,Lipid or lipoprotein measurement	http://www.ebi.ac.uk/efo/EFO_0004529,http://www.ebi.ac.uk/efo/EFO_0001444	http://www.ebi.ac.uk/efo/EFO_0004509	Hematological measurement	http://www.ebi.ac.uk/efo/EFO_0004503
handedness	hemoglobin measurement	9	374	0	1	1	0.00205884	0.00205696	0.0969305	1	0.0026178	0.00522193	0.00378891	rs62063786-rs199512	http://www.ebi.ac.uk/efo/EFO_0009902	Other trait	http://www.ebi.ac.uk/efo/EFO_0000001	http://www.ebi.ac.uk/efo/EFO_0004509	Hematological measurement	http://www.ebi.ac.uk/efo/EFO_0004503
fatty acid measurement, breast milk measurement, parental genotype effect measurement	hemoglobin measurement	9	374	0	1	1	0.00205884	0.00205696	0.0969305	1	0.0026178	0.00522193	0.00378891	rs174533-rs174556	http://www.ebi.ac.uk/efo/EFO_0005110, http://www.ebi.ac.uk/efo/EFO_0009092, http://www.ebi.ac.uk/efo/EFO_0005939	Other measurement,Lipid or lipoprotein measurement	http://www.ebi.ac.uk/efo/EFO_0004529,http://www.ebi.ac.uk/efo/EFO_0001444	http://www.ebi.ac.uk/efo/EFO_0004509	Hematological measurement	http://www.ebi.ac.uk/efo/EFO_0004503
complement C4 measurement	depressive symptom measurement	13	259	0	1	1	0.00205945	0.0020575	0.0969483	1	0.00369004	0.00735294	0.00540867	rs2071278-rs3115672-rs2239805	http://www.ebi.ac.uk/efo/EFO_0004984	Other measurement	http://www.ebi.ac.uk/efo/EFO_0001444	http://www.ebi.ac.uk/efo/EFO_0007006	Other measurement	http://www.ebi.ac.uk/efo/EFO_0001444
depressive symptom measurement	neuroblastoma	259	13	0	1	1	0.00205945	0.0020575	0.0969483	1	0.00369004	0.00735294	0.00540867	rs827106-rs6441201	http://www.ebi.ac.uk/efo/EFO_0007006	Other measurement	http://www.ebi.ac.uk/efo/EFO_0001444	http://www.ebi.ac.uk/efo/EFO_0000621	Cancer	http://www.ebi.ac.uk/efo/EFO_0000616
glomerular filtration rate	hormone measurement, thyroxine measurement	481	7	0	1	1	0.00205945	0.00205764	0.0969483	1	0.00205339	0.00409836	0.00293798	rs10122824-rs7860634	http://www.ebi.ac.uk/efo/EFO_0005208	Other measurement	http://www.ebi.ac.uk/efo/EFO_0001444	http://www.ebi.ac.uk/efo/EFO_0004730, http://www.ebi.ac.uk/efo/EFO_0005130	Other measurement	http://www.ebi.ac.uk/efo/EFO_0001444
glomerular filtration rate	nervousness	481	7	0	1	1	0.00205945	0.00205764	0.0969483	1	0.00205339	0.00409836	0.00293798	rs10501320-rs61897431	http://www.ebi.ac.uk/efo/EFO_0005208	Other measurement	http://www.ebi.ac.uk/efo/EFO_0001444	http://purl.obolibrary.org/obo/NCIT_C74532	Neurological disorder	http://www.ebi.ac.uk/efo/EFO_0000618
glomerular filtration rate	left ventricular diastolic function measurement	481	7	0	1	1	0.00205945	0.00205764	0.0969483	1	0.00205339	0.00409836	0.00293798	rs7310615-rs10850001	http://www.ebi.ac.uk/efo/EFO_0005208	Other measurement	http://www.ebi.ac.uk/efo/EFO_0001444	http://www.ebi.ac.uk/efo/EFO_0008204	Cardiovascular measurement	http://www.ebi.ac.uk/efo/EFO_0004298
glomerular filtration rate	protein measurement	481	7	0	1	1	0.00205945	0.00205764	0.0969483	1	0.00205339	0.00409836	0.00293798	rs644234-rs550057	http://www.ebi.ac.uk/efo/EFO_0005208	Other measurement	http://www.ebi.ac.uk/efo/EFO_0001444	http://www.ebi.ac.uk/efo/EFO_0004747	Other measurement	http://www.ebi.ac.uk/efo/EFO_0001444
glomerular filtration rate	unipolar depression, neuroticism measurement, response to selective serotonin reuptake inhibitor	481	7	0	1	1	0.00205945	0.00205764	0.0969483	1	0.00205339	0.00409836	0.00293798	rs7832708-rs11990063	http://www.ebi.ac.uk/efo/EFO_0005208	Other measurement	http://www.ebi.ac.uk/efo/EFO_0001444	http://www.ebi.ac.uk/efo/EFO_0003761, http://www.ebi.ac.uk/efo/EFO_0007660, http://www.ebi.ac.uk/efo/EFO_0005658	Neurological disorder,Other measurement,Response to drug	http://www.ebi.ac.uk/efo/EFO_0000618,http://purl.obolibrary.org/obo/GO_0042493,http://www.ebi.ac.uk/efo/EFO_0001444
glomerular filtration rate	nausea and vomiting of pregnancy severity measurement	481	7	0	1	1	0.00205945	0.00205764	0.0969483	1	0.00205339	0.00409836	0.00293798	rs11100781-rs4690766	http://www.ebi.ac.uk/efo/EFO_0005208	Other measurement	http://www.ebi.ac.uk/efo/EFO_0001444	http://www.ebi.ac.uk/efo/EFO_0009265	Other measurement	http://www.ebi.ac.uk/efo/EFO_0001444
childhood onset asthma, atopic eczema, atopic march	glomerular filtration rate	7	481	0	1	1	0.00205945	0.00205764	0.0969483	1	0.00205339	0.00409836	0.00293798	rs948493-rs479844	http://www.ebi.ac.uk/efo/EFO_0004591, http://www.ebi.ac.uk/efo/EFO_0000274, http://www.ebi.ac.uk/efo/EFO_0007755	Biological process,Immune system disorder,Other disease	http://purl.obolibrary.org/obo/GO_0008150,http://www.ebi.ac.uk/efo/EFO_0000408,http://www.ebi.ac.uk/efo/EFO_0000540	http://www.ebi.ac.uk/efo/EFO_0005208	Other measurement	http://www.ebi.ac.uk/efo/EFO_0001444
1,5 anhydroglucitol measurement	glomerular filtration rate	7	481	0	1	1	0.00205945	0.00205764	0.0969483	1	0.00205339	0.00409836	0.00293798	rs9330264-rs6676150	http://www.ebi.ac.uk/efo/EFO_0008009	Other measurement	http://www.ebi.ac.uk/efo/EFO_0001444	http://www.ebi.ac.uk/efo/EFO_0005208	Other measurement	http://www.ebi.ac.uk/efo/EFO_0001444
attention deficit hyperactivity disorder, asthma	glomerular filtration rate	7	481	0	1	1	0.00205945	0.00205764	0.0969483	1	0.00205339	0.00409836	0.00293798	rs227283-rs223471	http://www.ebi.ac.uk/efo/EFO_0003888, http://www.ebi.ac.uk/efo/EFO_0000270	Neurological disorder,Other disease	http://www.ebi.ac.uk/efo/EFO_0000618,http://www.ebi.ac.uk/efo/EFO_0000408	http://www.ebi.ac.uk/efo/EFO_0005208	Other measurement	http://www.ebi.ac.uk/efo/EFO_0001444
allergy, asthma	body mass index	51	2122	0	2	2	0.0661949	0.00205806	0.0969666	1	0.000921234	0.00184077	0.00182647	rs11121210-rs301805|rs1000096-rs10008032	http://www.ebi.ac.uk/efo/EFO_0003785, http://www.ebi.ac.uk/efo/EFO_0000270	Immune system disorder,Other disease	http://www.ebi.ac.uk/efo/EFO_0000408,http://www.ebi.ac.uk/efo/EFO_0000540	http://www.ebi.ac.uk/efo/EFO_0004340	Body measurement	http://www.ebi.ac.uk/efo/EFO_0004324
breast carcinoma	total cortical area measurement	337	10	0	1	1	0.00206129	0.00205938	0.097024	1	0.00289017	0.00576369	0.00420014	rs1378358-rs56168933-rs2732699	http://www.ebi.ac.uk/efo/EFO_0000305	Cancer	http://www.ebi.ac.uk/efo/EFO_0000616	http://www.ebi.ac.uk/efo/EFO_0008381	Other measurement	http://www.ebi.ac.uk/efo/EFO_0001444
breast carcinoma	seasonal allergic rhinitis, asthma	337	10	0	1	1	0.00206129	0.00205938	0.097024	1	0.00289017	0.00576369	0.00420014	rs6815814-rs4833095	http://www.ebi.ac.uk/efo/EFO_0000305	Cancer	http://www.ebi.ac.uk/efo/EFO_0000616	http://www.ebi.ac.uk/efo/EFO_0003956, http://www.ebi.ac.uk/efo/EFO_0000270	Immune system disorder,Other disease	http://www.ebi.ac.uk/efo/EFO_0000408,http://www.ebi.ac.uk/efo/EFO_0000540
aspirin use measurement	breast carcinoma	10	337	0	1	1	0.00206129	0.00205938	0.097024	1	0.00289017	0.00576369	0.00420014	rs10811650-rs1831733	http://www.ebi.ac.uk/efo/EFO_0007013	Other measurement	http://www.ebi.ac.uk/efo/EFO_0001444	http://www.ebi.ac.uk/efo/EFO_0000305	Cancer	http://www.ebi.ac.uk/efo/EFO_0000616
Abdominal Aortic Aneurysm	breast carcinoma	10	337	0	1	1	0.00206129	0.00205938	0.097024	1	0.00289017	0.00576369	0.00420014	rs10811650-rs10757274	http://www.ebi.ac.uk/efo/EFO_0004214	Cardiovascular disease	http://www.ebi.ac.uk/efo/EFO_0000319	http://www.ebi.ac.uk/efo/EFO_0000305	Cancer	http://www.ebi.ac.uk/efo/EFO_0000616
smoking initiation	stroke, coronary heart disease	241	14	0	1	1	0.00206373	0.00206177	0.0971312	1	0.00393701	0.00784314	0.00578263	rs4766578-rs11065987	http://www.ebi.ac.uk/efo/EFO_0005670	Biological process	http://purl.obolibrary.org/obo/GO_0008150	http://www.ebi.ac.uk/efo/EFO_0000712, http://www.ebi.ac.uk/efo/EFO_0001645	Cardiovascular disease	http://www.ebi.ac.uk/efo/EFO_0000319
obese body mass index status	smoking initiation	14	241	0	1	1	0.00206373	0.00206177	0.0971312	1	0.00393701	0.00784314	0.00578263	rs6711254-rs66906321	http://www.ebi.ac.uk/efo/EFO_0007041	Body measurement	http://www.ebi.ac.uk/efo/EFO_0004324	http://www.ebi.ac.uk/efo/EFO_0005670	Biological process	http://purl.obolibrary.org/obo/GO_0008150
joint hypermobility measurement	smoking initiation	14	241	0	1	1	0.00206373	0.00206177	0.0971312	1	0.00393701	0.00784314	0.00578263	rs7010246-rs10109025	http://www.ebi.ac.uk/efo/EFO_0007905	Other measurement	http://www.ebi.ac.uk/efo/EFO_0001444	http://www.ebi.ac.uk/efo/EFO_0005670	Biological process	http://purl.obolibrary.org/obo/GO_0008150
bipolar I disorder	smoking initiation	14	241	0	1	1	0.00206373	0.00206177	0.0971312	1	0.00393701	0.00784314	0.00578263	rs6445538-rs2240917	http://www.ebi.ac.uk/efo/EFO_0009963	Neurological disorder	http://www.ebi.ac.uk/efo/EFO_0000618	http://www.ebi.ac.uk/efo/EFO_0005670	Biological process	http://purl.obolibrary.org/obo/GO_0008150
HbA1c measurement	coronary heart disease	75	45	1	0	1	0.00206435	0.00206229	0.0971454	1	0.00840336	0.0166667	0.0125775	rs579459	http://www.ebi.ac.uk/efo/EFO_0004541	Hematological measurement	http://www.ebi.ac.uk/efo/EFO_0004503	http://www.ebi.ac.uk/efo/EFO_0001645	Cardiovascular disease	http://www.ebi.ac.uk/efo/EFO_0000319
gastroesophageal reflux disease	neutrophil percentage of leukocytes	25	135	0	1	1	0.00206435	0.00206232	0.0971454	1	0.00628931	0.0125	0.00935243	rs111338191-rs597808	http://www.ebi.ac.uk/efo/EFO_0003948	Digestive system disorder	http://www.ebi.ac.uk/efo/EFO_0000405	http://www.ebi.ac.uk/efo/EFO_0007990	Hematological measurement	http://www.ebi.ac.uk/efo/EFO_0004503
Parkinson's disease	thyroxine measurement	135	25	0	1	1	0.00206435	0.00206232	0.0971454	1	0.00628931	0.0125	0.00935243	rs6430538-rs4954192	http://www.ebi.ac.uk/efo/EFO_0002508	Neurological disorder	http://www.ebi.ac.uk/efo/EFO_0000618	http://www.ebi.ac.uk/efo/EFO_0005130	Other measurement	http://www.ebi.ac.uk/efo/EFO_0001444
Parkinson's disease	feeling tense measurement	135	25	0	1	1	0.00206435	0.00206232	0.0971454	1	0.00628931	0.0125	0.00935243	rs11150601-rs3751855	http://www.ebi.ac.uk/efo/EFO_0002508	Neurological disorder	http://www.ebi.ac.uk/efo/EFO_0000618	http://www.ebi.ac.uk/efo/EFO_0009596	Other measurement	http://www.ebi.ac.uk/efo/EFO_0001444
Parkinson's disease	phospholipid measurement	135	25	0	1	1	0.00206435	0.00206232	0.0971454	1	0.00628931	0.0125	0.00935243	rs1077989-rs1555399	http://www.ebi.ac.uk/efo/EFO_0002508	Neurological disorder	http://www.ebi.ac.uk/efo/EFO_0000618	http://www.ebi.ac.uk/efo/EFO_0004639	Lipid or lipoprotein measurement	http://www.ebi.ac.uk/efo/EFO_0004529
Parkinson's disease	psoriasis vulgaris	135	25	0	1	1	0.00206435	0.00206232	0.0971454	1	0.00628931	0.0125	0.00935243	rs11150601-rs12445568	http://www.ebi.ac.uk/efo/EFO_0002508	Neurological disorder	http://www.ebi.ac.uk/efo/EFO_0000618	http://www.ebi.ac.uk/efo/EFO_1001494	Immune system disorder	http://www.ebi.ac.uk/efo/EFO_0000540
Parkinson's disease	self reported educational attainment, refractive error measurement	135	25	0	1	1	0.00206435	0.00206232	0.0971454	1	0.00628931	0.0125	0.00935243	rs7134559-rs10880855	http://www.ebi.ac.uk/efo/EFO_0002508	Neurological disorder	http://www.ebi.ac.uk/efo/EFO_0000618	http://www.ebi.ac.uk/efo/EFO_0004784, http://www.ebi.ac.uk/efo/EFO_0007814	Other measurement	http://www.ebi.ac.uk/efo/EFO_0001444
neutrophil percentage of leukocytes	thyroxine measurement	135	25	0	1	1	0.00206435	0.00206232	0.0971454	1	0.00628931	0.0125	0.00935243	rs11078333-rs7210990	http://www.ebi.ac.uk/efo/EFO_0007990	Hematological measurement	http://www.ebi.ac.uk/efo/EFO_0004503	http://www.ebi.ac.uk/efo/EFO_0005130	Other measurement	http://www.ebi.ac.uk/efo/EFO_0001444
HIV-1 infection, HIV viral set point measurement	ankylosing spondylitis, psoriasis, ulcerative colitis, Crohn's disease, sclerosing cholangitis	15	225	0	1	1	0.00206435	0.00206237	0.0971454	1	0.0041841	0.00833333	0.00615673	rs1001007-rs1015164	http://www.ebi.ac.uk/efo/EFO_0000180, http://www.ebi.ac.uk/efo/EFO_0006319	Other measurement,Other disease	http://www.ebi.ac.uk/efo/EFO_0000408,http://www.ebi.ac.uk/efo/EFO_0001444	http://www.ebi.ac.uk/efo/EFO_0003898, http://www.ebi.ac.uk/efo/EFO_0000676, http://www.ebi.ac.uk/efo/EFO_0000729, http://www.ebi.ac.uk/efo/EFO_0000384, http://www.ebi.ac.uk/efo/EFO_0004268	Digestive system disorder,Immune system disorder	http://www.ebi.ac.uk/efo/EFO_0000405,http://www.ebi.ac.uk/efo/EFO_0000540
P wave duration	ankylosing spondylitis, psoriasis, ulcerative colitis, Crohn's disease, sclerosing cholangitis	15	225	0	1	1	0.00206435	0.00206237	0.0971454	1	0.0041841	0.00833333	0.00615673	rs174535-rs174577	http://www.ebi.ac.uk/efo/EFO_0005094	Cardiovascular measurement	http://www.ebi.ac.uk/efo/EFO_0004298	http://www.ebi.ac.uk/efo/EFO_0003898, http://www.ebi.ac.uk/efo/EFO_0000676, http://www.ebi.ac.uk/efo/EFO_0000729, http://www.ebi.ac.uk/efo/EFO_0000384, http://www.ebi.ac.uk/efo/EFO_0004268	Digestive system disorder,Immune system disorder	http://www.ebi.ac.uk/efo/EFO_0000405,http://www.ebi.ac.uk/efo/EFO_0000540
ankylosing spondylitis, psoriasis, ulcerative colitis, Crohn's disease, sclerosing cholangitis	sex hormone-binding globulin measurement	225	15	0	1	1	0.00206435	0.00206237	0.0971454	1	0.0041841	0.00833333	0.00615673	rs780093-rs1260326	http://www.ebi.ac.uk/efo/EFO_0003898, http://www.ebi.ac.uk/efo/EFO_0000676, http://www.ebi.ac.uk/efo/EFO_0000729, http://www.ebi.ac.uk/efo/EFO_0000384, http://www.ebi.ac.uk/efo/EFO_0004268	Digestive system disorder,Immune system disorder	http://www.ebi.ac.uk/efo/EFO_0000405,http://www.ebi.ac.uk/efo/EFO_0000540	http://www.ebi.ac.uk/efo/EFO_0004696	Other measurement	http://www.ebi.ac.uk/efo/EFO_0001444
base metabolic rate measurement	intelligence	5	675	0	1	1	0.00206435	0.00206265	0.0971495	1	0.00147275	0.00294118	0.00206408	rs10456362-rs13212651	http://www.ebi.ac.uk/efo/EFO_0007777	Other measurement	http://www.ebi.ac.uk/efo/EFO_0001444	http://www.ebi.ac.uk/efo/EFO_0004337	Biological process	http://purl.obolibrary.org/obo/GO_0008150
alkaline phosphatase measurement, liver enzyme measurement	intelligence	5	675	0	1	1	0.00206435	0.00206265	0.0971495	1	0.00147275	0.00294118	0.00206408	rs12355784-rs10761739	http://www.ebi.ac.uk/efo/EFO_0004533, http://www.ebi.ac.uk/efo/EFO_0004582	Liver enzyme measurement,Other measurement	http://www.ebi.ac.uk/efo/EFO_0004582,http://www.ebi.ac.uk/efo/EFO_0001444	http://www.ebi.ac.uk/efo/EFO_0004337	Biological process	http://purl.obolibrary.org/obo/GO_0008150
hippocampus molecular layer volume	intelligence	5	675	0	1	1	0.00206435	0.00206265	0.0971495	1	0.00147275	0.00294118	0.00206408	rs1861979-rs4664442	http://www.ebi.ac.uk/efo/EFO_0009397	Other measurement	http://www.ebi.ac.uk/efo/EFO_0001444	http://www.ebi.ac.uk/efo/EFO_0004337	Biological process	http://purl.obolibrary.org/obo/GO_0008150
IgG digalactosylation measurement	intelligence	5	675	0	1	1	0.00206435	0.00206265	0.0971495	1	0.00147275	0.00294118	0.00206408	rs909674-rs5750830	http://www.ebi.ac.uk/efo/EFO_0008424	Other measurement	http://www.ebi.ac.uk/efo/EFO_0001444	http://www.ebi.ac.uk/efo/EFO_0004337	Biological process	http://purl.obolibrary.org/obo/GO_0008150
fetal hemoglobin measurement, Sickle cell anemia	intelligence	5	675	1	0	1	0.00206435	0.00206265	0.0971495	1	0.00147275	0.00294118	0.00206408	rs10189857	http://www.ebi.ac.uk/efo/EFO_0004576, http://www.orpha.net/ORDO/Orphanet_232	Hematological measurement,Other disease	http://www.ebi.ac.uk/efo/EFO_0004503,http://www.ebi.ac.uk/efo/EFO_0000408	http://www.ebi.ac.uk/efo/EFO_0004337	Biological process	http://purl.obolibrary.org/obo/GO_0008150
intelligence	subiculum volume	675	5	0	1	1	0.00206435	0.00206265	0.0971495	1	0.00147275	0.00294118	0.00206408	rs2909455-rs4664442	http://www.ebi.ac.uk/efo/EFO_0004337	Biological process	http://purl.obolibrary.org/obo/GO_0008150	http://www.ebi.ac.uk/efo/EFO_0009399	Other measurement	http://www.ebi.ac.uk/efo/EFO_0001444
intelligence	iron biomarker measurement, ferritin measurement	675	5	0	1	1	0.00206435	0.00206265	0.0971495	1	0.00147275	0.00294118	0.00206408	rs74370218-rs411988	http://www.ebi.ac.uk/efo/EFO_0004337	Biological process	http://purl.obolibrary.org/obo/GO_0008150	http://www.ebi.ac.uk/efo/EFO_0004461, http://www.ebi.ac.uk/efo/EFO_0004459	Other measurement	http://www.ebi.ac.uk/efo/EFO_0001444
unipolar depression, schizophrenia	visceral adipose tissue measurement	16	211	0	1	1	0.00206496	0.00206297	0.0971609	1	0.00442478	0.00881057	0.00652132	rs1591726-rs12128108	http://www.ebi.ac.uk/efo/EFO_0003761, http://www.ebi.ac.uk/efo/EFO_0000692	Neurological disorder	http://www.ebi.ac.uk/efo/EFO_0000618	http://www.ebi.ac.uk/efo/EFO_0004765	Other measurement	http://www.ebi.ac.uk/efo/EFO_0001444
brain stem volume measurement	visceral adipose tissue measurement	16	211	0	1	1	0.00206496	0.00206297	0.0971609	1	0.00442478	0.00881057	0.00652132	rs9398173-rs2253310	http://www.ebi.ac.uk/efo/EFO_0010605	Other measurement	http://www.ebi.ac.uk/efo/EFO_0001444	http://www.ebi.ac.uk/efo/EFO_0004765	Other measurement	http://www.ebi.ac.uk/efo/EFO_0001444
osteoarthritis, knee	visceral adipose tissue measurement	16	211	0	1	1	0.00206496	0.00206297	0.0971609	1	0.00442478	0.00881057	0.00652132	rs10530053-rs6499244	http://www.ebi.ac.uk/efo/EFO_0004616	Other disease	http://www.ebi.ac.uk/efo/EFO_0000408	http://www.ebi.ac.uk/efo/EFO_0004765	Other measurement	http://www.ebi.ac.uk/efo/EFO_0001444
susceptibility to Mycobacterium tuberculosis infection measurement	ulcerative colitis	26	130	0	1	1	0.0020674	0.00206537	0.0972696	1	0.00645161	0.0128205	0.00959968	rs3135359-rs9271366	http://www.ebi.ac.uk/efo/EFO_0008407	Other measurement	http://www.ebi.ac.uk/efo/EFO_0001444	http://www.ebi.ac.uk/efo/EFO_0000729	Immune system disorder	http://www.ebi.ac.uk/efo/EFO_0000540
factor VIII measurement	ulcerative colitis	26	130	0	1	1	0.0020674	0.00206537	0.0972696	1	0.00645161	0.0128205	0.00959968	rs9268853-rs9271597	http://www.ebi.ac.uk/efo/EFO_0004630	Hematological measurement	http://www.ebi.ac.uk/efo/EFO_0004503	http://www.ebi.ac.uk/efo/EFO_0000729	Immune system disorder	http://www.ebi.ac.uk/efo/EFO_0000540
Antimigraine preparation use measurement	coronary artery disease	13	260	1	0	1	0.0020674	0.00206544	0.0972696	1	0.00367647	0.00732601	0.00538873	rs9349379	http://www.ebi.ac.uk/efo/EFO_0009939	Other measurement	http://www.ebi.ac.uk/efo/EFO_0001444	http://www.ebi.ac.uk/efo/EFO_0000378	Cardiovascular disease	http://www.ebi.ac.uk/efo/EFO_0000319
bipolar disorder, body mass index	coronary artery disease	13	260	0	1	1	0.0020674	0.00206544	0.0972696	1	0.00367647	0.00732601	0.00538873	rs2814944-rs2814993	http://www.ebi.ac.uk/efo/EFO_0000289, http://www.ebi.ac.uk/efo/EFO_0004340	Neurological disorder,Body measurement	http://www.ebi.ac.uk/efo/EFO_0000618,http://www.ebi.ac.uk/efo/EFO_0004324	http://www.ebi.ac.uk/efo/EFO_0000378	Cardiovascular disease	http://www.ebi.ac.uk/efo/EFO_0000319
coronary artery disease	renal system measurement, blood urea nitrogen measurement	260	13	0	1	1	0.0020674	0.00206544	0.0972696	1	0.00367647	0.00732601	0.00538873	rs11868441-rs1476098	http://www.ebi.ac.uk/efo/EFO_0000378	Cardiovascular disease	http://www.ebi.ac.uk/efo/EFO_0000319	http://www.ebi.ac.uk/efo/EFO_0004742, http://www.ebi.ac.uk/efo/EFO_0004741	Other measurement	http://www.ebi.ac.uk/efo/EFO_0001444
coronary artery disease	hippocampal volume	260	13	0	1	1	0.0020674	0.00206544	0.0972696	1	0.00367647	0.00732601	0.00538873	rs4420638-rs429358	http://www.ebi.ac.uk/efo/EFO_0000378	Cardiovascular disease	http://www.ebi.ac.uk/efo/EFO_0000319	http://www.ebi.ac.uk/efo/EFO_0005035	Other measurement	http://www.ebi.ac.uk/efo/EFO_0001444
IGA glomerulonephritis	lymphocyte percentage of leukocytes	23	147	0	1	1	0.00206802	0.00206599	0.0972927	1	0.00591716	0.0117647	0.00878662	rs2412971-rs5763821	http://www.ebi.ac.uk/efo/EFO_0004194	Other disease	http://www.ebi.ac.uk/efo/EFO_0000408	http://www.ebi.ac.uk/efo/EFO_0007993	Hematological measurement	http://www.ebi.ac.uk/efo/EFO_0004503
lymphocyte percentage of leukocytes	very low density lipoprotein cholesterol measurement	147	23	0	1	1	0.00206802	0.00206599	0.0972927	1	0.00591716	0.0117647	0.00878662	rs150641967-rs17217098	http://www.ebi.ac.uk/efo/EFO_0007993	Hematological measurement	http://www.ebi.ac.uk/efo/EFO_0004503	http://www.ebi.ac.uk/efo/EFO_0008317	Lipid or lipoprotein measurement	http://www.ebi.ac.uk/efo/EFO_0004529
alkaline phosphatase measurement	aspartate aminotransferase measurement	94	36	0	1	1	0.00206985	0.00206779	0.0973752	1	0.00775194	0.0153846	0.0115824	rs2241339-rs16856332	http://www.ebi.ac.uk/efo/EFO_0004533	Liver enzyme measurement	http://www.ebi.ac.uk/efo/EFO_0004582	http://www.ebi.ac.uk/efo/EFO_0004736	Liver enzyme measurement	http://www.ebi.ac.uk/efo/EFO_0004582
alkaline phosphatase measurement	dentures	94	36	0	1	1	0.00206985	0.00206779	0.0973752	1	0.00775194	0.0153846	0.0115824	rs281377-rs11672900	http://www.ebi.ac.uk/efo/EFO_0004533	Liver enzyme measurement	http://www.ebi.ac.uk/efo/EFO_0004582	http://www.ebi.ac.uk/efo/EFO_0010078	Other trait	http://www.ebi.ac.uk/efo/EFO_0000001
feeling miserable measurement	hip circumference	44	77	0	1	1	0.0020723	0.00207023	0.0974886	1	0.00833333	0.0165289	0.012471	rs11039149-rs2293576	http://www.ebi.ac.uk/efo/EFO_0009598	Other measurement	http://www.ebi.ac.uk/efo/EFO_0001444	http://www.ebi.ac.uk/efo/EFO_0005093	Body measurement	http://www.ebi.ac.uk/efo/EFO_0004324
glucose measurement	neutrophil count, eosinophil count	22	154	1	0	1	0.0020723	0.00207026	0.097489	1	0.00571429	0.0113636	0.00847855	rs1260326	http://www.ebi.ac.uk/efo/EFO_0004468	Other measurement	http://www.ebi.ac.uk/efo/EFO_0001444	http://www.ebi.ac.uk/efo/EFO_0004833, http://www.ebi.ac.uk/efo/EFO_0004842	Hematological measurement	http://www.ebi.ac.uk/efo/EFO_0004503
Eczema	neuroticism measurement	189	571	0	2	2	0.0660095	0.00207168	0.0975545	1	0.00263852	0.00526316	0.00527927	rs41293883-rs28381344|rs301806-rs1884352	http://purl.obolibrary.org/obo/HP_0000964	Other trait	http://www.ebi.ac.uk/efo/EFO_0000001	http://www.ebi.ac.uk/efo/EFO_0007660	Other measurement	http://www.ebi.ac.uk/efo/EFO_0001444
cerebrospinal fluid biomarker measurement	parental longevity	64	53	0	1	1	0.00207474	0.00207267	0.0975945	1	0.00862069	0.017094	0.0129107	rs769449-rs429358	http://www.ebi.ac.uk/efo/EFO_0006794	Other measurement	http://www.ebi.ac.uk/efo/EFO_0001444	http://www.ebi.ac.uk/efo/EFO_0007796	Other measurement	http://www.ebi.ac.uk/efo/EFO_0001444
parental longevity	waist circumference	53	64	0	1	1	0.00207474	0.00207267	0.0975945	1	0.00862069	0.017094	0.0129107	rs429358-rs2075650	http://www.ebi.ac.uk/efo/EFO_0007796	Other measurement	http://www.ebi.ac.uk/efo/EFO_0001444	http://www.ebi.ac.uk/efo/EFO_0004342	Body measurement	http://www.ebi.ac.uk/efo/EFO_0004324
chronic lymphocytic leukemia	reaction time measurement	53	64	0	1	1	0.00207474	0.00207267	0.0975945	1	0.00862069	0.017094	0.0129107	rs7254272-rs66534382	http://www.ebi.ac.uk/efo/EFO_0000095	Cancer	http://www.ebi.ac.uk/efo/EFO_0000616	http://www.ebi.ac.uk/efo/EFO_0008393	Other measurement	http://www.ebi.ac.uk/efo/EFO_0001444
parental longevity	reaction time measurement	53	64	0	1	1	0.00207474	0.00207267	0.0975945	1	0.00862069	0.017094	0.0129107	rs11066320-rs4766578-rs7137828	http://www.ebi.ac.uk/efo/EFO_0007796	Other measurement	http://www.ebi.ac.uk/efo/EFO_0001444	http://www.ebi.ac.uk/efo/EFO_0008393	Other measurement	http://www.ebi.ac.uk/efo/EFO_0001444
chronic lymphocytic leukemia	waist circumference	53	64	0	1	1	0.00207474	0.00207267	0.0975945	1	0.00862069	0.017094	0.0129107	rs3800461-rs4472337	http://www.ebi.ac.uk/efo/EFO_0000095	Cancer	http://www.ebi.ac.uk/efo/EFO_0000616	http://www.ebi.ac.uk/efo/EFO_0004342	Body measurement	http://www.ebi.ac.uk/efo/EFO_0004324
HDL cholesterol change measurement, physical activity	sleep duration, low density lipoprotein cholesterol measurement	39	87	0	1	1	0.00207536	0.00207328	0.0976125	1	0.008	0.015873	0.0119617	rs6601299-rs4841132	http://www.ebi.ac.uk/efo/EFO_0007805, http://www.ebi.ac.uk/efo/EFO_0003940	Biological process,Lipid or lipoprotein measurement	http://www.ebi.ac.uk/efo/EFO_0004732,http://purl.obolibrary.org/obo/GO_0008150	http://www.ebi.ac.uk/efo/EFO_0005271, http://www.ebi.ac.uk/efo/EFO_0004611	Other measurement,Lipid or lipoprotein measurement	http://www.ebi.ac.uk/efo/EFO_0004732,http://www.ebi.ac.uk/efo/EFO_0001444
low density lipoprotein cholesterol measurement, physical activity	sleep duration, triglyceride measurement	39	87	0	1	1	0.00207536	0.00207328	0.0976125	1	0.008	0.015873	0.0119617	rs174551-rs174568	http://www.ebi.ac.uk/efo/EFO_0004611, http://www.ebi.ac.uk/efo/EFO_0003940	Biological process,Lipid or lipoprotein measurement	http://www.ebi.ac.uk/efo/EFO_0004732,http://purl.obolibrary.org/obo/GO_0008150	http://www.ebi.ac.uk/efo/EFO_0005271, http://www.ebi.ac.uk/efo/EFO_0004530	Other measurement,Lipid or lipoprotein measurement	http://www.ebi.ac.uk/efo/EFO_0004529,http://www.ebi.ac.uk/efo/EFO_0001444
Nasal Cavity Polyp	apolipoprotein B measurement	13	261	0	1	1	0.00207536	0.00207338	0.0976125	1	0.003663	0.00729927	0.00536893	rs174535-rs174564	http://www.ebi.ac.uk/efo/EFO_1000391	Other disease	http://www.ebi.ac.uk/efo/EFO_0000408	http://www.ebi.ac.uk/efo/EFO_0004615	Lipid or lipoprotein measurement	http://www.ebi.ac.uk/efo/EFO_0004732
Progressive supranuclear palsy	alcohol consumption measurement	13	261	0	1	1	0.00207536	0.00207338	0.0976125	1	0.003663	0.00729927	0.00536893	rs62055546-rs8070723	http://www.orpha.net/ORDO/Orphanet_683	Neurological disorder	http://www.ebi.ac.uk/efo/EFO_0000618	http://www.ebi.ac.uk/efo/EFO_0007878	Other measurement	http://www.ebi.ac.uk/efo/EFO_0001444
apolipoprotein B measurement	bipolar disorder, body mass index	261	13	0	1	1	0.00207536	0.00207338	0.0976125	1	0.003663	0.00729927	0.00536893	rs2814944-rs6907508	http://www.ebi.ac.uk/efo/EFO_0004615	Lipid or lipoprotein measurement	http://www.ebi.ac.uk/efo/EFO_0004732	http://www.ebi.ac.uk/efo/EFO_0000289, http://www.ebi.ac.uk/efo/EFO_0004340	Neurological disorder,Body measurement	http://www.ebi.ac.uk/efo/EFO_0000618,http://www.ebi.ac.uk/efo/EFO_0004324
alcohol consumption measurement	heart failure	261	13	0	1	1	0.00207536	0.00207338	0.0976125	1	0.003663	0.00729927	0.00536893	rs56094641-rs1421085	http://www.ebi.ac.uk/efo/EFO_0007878	Other measurement	http://www.ebi.ac.uk/efo/EFO_0001444	http://www.ebi.ac.uk/efo/EFO_0003144	Cardiovascular disease	http://www.ebi.ac.uk/efo/EFO_0000319
alcohol consumption measurement	neuroblastoma	261	13	0	1	1	0.00207536	0.00207338	0.0976125	1	0.003663	0.00729927	0.00536893	rs1714524-rs6441201	http://www.ebi.ac.uk/efo/EFO_0007878	Other measurement	http://www.ebi.ac.uk/efo/EFO_0001444	http://www.ebi.ac.uk/efo/EFO_0000621	Cancer	http://www.ebi.ac.uk/efo/EFO_0000616
alcohol consumption measurement	bipolar disorder, body mass index	261	13	0	1	1	0.00207536	0.00207338	0.0976125	1	0.003663	0.00729927	0.00536893	rs378421-rs3888190	http://www.ebi.ac.uk/efo/EFO_0007878	Other measurement	http://www.ebi.ac.uk/efo/EFO_0001444	http://www.ebi.ac.uk/efo/EFO_0000289, http://www.ebi.ac.uk/efo/EFO_0004340	Neurological disorder,Body measurement	http://www.ebi.ac.uk/efo/EFO_0000618,http://www.ebi.ac.uk/efo/EFO_0004324
alcohol consumption measurement	aortic root size	261	13	0	1	1	0.00207536	0.00207338	0.0976125	1	0.003663	0.00729927	0.00536893	rs10852932-rs4548913	http://www.ebi.ac.uk/efo/EFO_0007878	Other measurement	http://www.ebi.ac.uk/efo/EFO_0001444	http://www.ebi.ac.uk/efo/EFO_0005037	Cardiovascular measurement	http://www.ebi.ac.uk/efo/EFO_0004298
alcohol consumption measurement	testosterone measurement	261	13	0	1	1	0.00207536	0.00207338	0.0976125	1	0.003663	0.00729927	0.00536893	rs11078696-rs3803800	http://www.ebi.ac.uk/efo/EFO_0007878	Other measurement	http://www.ebi.ac.uk/efo/EFO_0001444	http://www.ebi.ac.uk/efo/EFO_0004908	Other measurement	http://www.ebi.ac.uk/efo/EFO_0001444
apolipoprotein B measurement	renal system measurement, blood urea nitrogen measurement	261	13	0	1	1	0.00207536	0.00207338	0.0976125	1	0.003663	0.00729927	0.00536893	rs1936800-rs9491697	http://www.ebi.ac.uk/efo/EFO_0004615	Lipid or lipoprotein measurement	http://www.ebi.ac.uk/efo/EFO_0004732	http://www.ebi.ac.uk/efo/EFO_0004742, http://www.ebi.ac.uk/efo/EFO_0004741	Other measurement	http://www.ebi.ac.uk/efo/EFO_0001444
alcohol consumption measurement	hippocampal volume	261	13	0	1	1	0.00207536	0.00207338	0.0976125	1	0.003663	0.00729927	0.00536893	rs12466127-rs1861979	http://www.ebi.ac.uk/efo/EFO_0007878	Other measurement	http://www.ebi.ac.uk/efo/EFO_0001444	http://www.ebi.ac.uk/efo/EFO_0005035	Other measurement	http://www.ebi.ac.uk/efo/EFO_0001444
schizophrenia, autism spectrum disorder	susceptibility to pneumonia measurement	283	12	0	1	1	0.00207719	0.00207522	0.0976929	1	0.00340136	0.00677966	0.00497348	rs3131623-rs2507989	http://www.ebi.ac.uk/efo/EFO_0000692, http://www.ebi.ac.uk/efo/EFO_0003756	Neurological disorder	http://www.ebi.ac.uk/efo/EFO_0000618	http://www.ebi.ac.uk/efo/EFO_0008410	Other measurement	http://www.ebi.ac.uk/efo/EFO_0001444
schizophrenia, autism spectrum disorder	smoking status measurement, forced expiratory volume	283	12	0	1	1	0.00207719	0.00207522	0.0976929	1	0.00340136	0.00677966	0.00497348	rs141342723-rs6904596	http://www.ebi.ac.uk/efo/EFO_0000692, http://www.ebi.ac.uk/efo/EFO_0003756	Neurological disorder	http://www.ebi.ac.uk/efo/EFO_0000618	http://www.ebi.ac.uk/efo/EFO_0006527, http://www.ebi.ac.uk/efo/EFO_0004314	Other measurement	http://www.ebi.ac.uk/efo/EFO_0001444
schizophrenia, autism spectrum disorder	white matter integrity	283	12	0	1	1	0.00207719	0.00207522	0.0976929	1	0.00340136	0.00677966	0.00497348	rs374598428-rs141342723-rs75782365-rs911186	http://www.ebi.ac.uk/efo/EFO_0000692, http://www.ebi.ac.uk/efo/EFO_0003756	Neurological disorder	http://www.ebi.ac.uk/efo/EFO_0000618	http://www.ebi.ac.uk/efo/EFO_0004641	Other measurement	http://www.ebi.ac.uk/efo/EFO_0001444
attention deficit hyperactivity disorder, Cannabis use	schizophrenia, autism spectrum disorder	12	283	0	1	1	0.00207719	0.00207522	0.0976929	1	0.00340136	0.00677966	0.00497348	rs11210892-rs11210887	http://www.ebi.ac.uk/efo/EFO_0003888, http://www.ebi.ac.uk/efo/EFO_0007585	Biological process,Neurological disorder	http://www.ebi.ac.uk/efo/EFO_0000618,http://purl.obolibrary.org/obo/GO_0008150	http://www.ebi.ac.uk/efo/EFO_0000692, http://www.ebi.ac.uk/efo/EFO_0003756	Neurological disorder	http://www.ebi.ac.uk/efo/EFO_0000618
generalised epilepsy	schizophrenia, autism spectrum disorder	12	283	0	1	1	0.00207719	0.00207522	0.0976929	1	0.00340136	0.00677966	0.00497348	rs11682175-rs1402398	http://www.ebi.ac.uk/efo/EFO_0005917	Neurological disorder	http://www.ebi.ac.uk/efo/EFO_0000618	http://www.ebi.ac.uk/efo/EFO_0000692, http://www.ebi.ac.uk/efo/EFO_0003756	Neurological disorder	http://www.ebi.ac.uk/efo/EFO_0000618
acute myeloid leukemia	blood metabolite measurement	2598	156	0	3	3	0.247898	0.0020754	0.0977	1	0.00109051	0.00217865	0.00272078	rs2404602-rs4886506|rs478093-rs1163251|rs701801-rs4488133	http://www.ebi.ac.uk/efo/EFO_0000222	Cancer	http://www.ebi.ac.uk/efo/EFO_0000616	http://www.ebi.ac.uk/efo/EFO_0005664	Other measurement	http://www.ebi.ac.uk/efo/EFO_0001444
respiratory system disease	telomere length	103	33	0	1	1	0.00207903	0.00207695	0.0977717	1	0.00740741	0.0147059	0.0110572	rs6011033-rs41309367	http://www.ebi.ac.uk/efo/EFO_0000684	Other disease	http://www.ebi.ac.uk/efo/EFO_0000408	http://www.ebi.ac.uk/efo/EFO_0004505	Other measurement	http://www.ebi.ac.uk/efo/EFO_0001444
nevus count, cutaneous melanoma	obesity	68	50	0	1	1	0.00207964	0.00207755	0.09779	1	0.00854701	0.0169492	0.0127983	rs74583214-rs75570604	http://www.ebi.ac.uk/efo/EFO_0004632, http://www.ebi.ac.uk/efo/EFO_0000389	Cancer,Other measurement	http://www.ebi.ac.uk/efo/EFO_0000616,http://www.ebi.ac.uk/efo/EFO_0001444	http://www.ebi.ac.uk/efo/EFO_0001073	Metabolic disorder	http://www.ebi.ac.uk/efo/EFO_0000589
nevus count, cutaneous melanoma	prostate specific antigen measurement	68	50	0	1	1	0.00207964	0.00207755	0.09779	1	0.00854701	0.0169492	0.0127983	rs2447853-rs381949	http://www.ebi.ac.uk/efo/EFO_0004632, http://www.ebi.ac.uk/efo/EFO_0000389	Cancer,Other measurement	http://www.ebi.ac.uk/efo/EFO_0000616,http://www.ebi.ac.uk/efo/EFO_0001444	http://www.ebi.ac.uk/efo/EFO_0004624	Other measurement	http://www.ebi.ac.uk/efo/EFO_0001444
circadian rhythm	resting heart rate	40	85	0	1	1	0.00207964	0.00207756	0.09779	1	0.00806452	0.016	0.0120606	rs10880689-rs6582618	http://www.ebi.ac.uk/efo/EFO_0004354	Biological process	http://purl.obolibrary.org/obo/GO_0008150	http://www.ebi.ac.uk/efo/EFO_0004351	Cardiovascular measurement	http://www.ebi.ac.uk/efo/EFO_0004298
kidney stone	macula measurement	25	136	0	1	1	0.00207964	0.00207758	0.09779	1	0.00625	0.0124224	0.00929372	rs578595-rs2675336	NA	NA	NA	http://www.ebi.ac.uk/efo/EFO_0008375	Other measurement	http://www.ebi.ac.uk/efo/EFO_0001444
cutaneous squamous cell carcinoma	macula measurement	25	136	1	0	1	0.00207964	0.00207758	0.09779	1	0.00625	0.0124224	0.00929372	rs1800407	http://www.ebi.ac.uk/efo/EFO_1001927	Cancer	http://www.ebi.ac.uk/efo/EFO_0000616	http://www.ebi.ac.uk/efo/EFO_0008375	Other measurement	http://www.ebi.ac.uk/efo/EFO_0001444
feeling tense measurement	macula measurement	25	136	0	1	1	0.00207964	0.00207758	0.09779	1	0.00625	0.0124224	0.00929372	rs28738966-rs10043238	http://www.ebi.ac.uk/efo/EFO_0009596	Other measurement	http://www.ebi.ac.uk/efo/EFO_0001444	http://www.ebi.ac.uk/efo/EFO_0008375	Other measurement	http://www.ebi.ac.uk/efo/EFO_0001444
central nervous system cancer	neutrophil percentage of granulocytes	20	170	0	1	1	0.00207964	0.0020776	0.09779	1	0.00529101	0.0105263	0.00783615	rs1920116-rs9811216	http://www.ebi.ac.uk/efo/EFO_0000326	Cancer	http://www.ebi.ac.uk/efo/EFO_0000616	http://www.ebi.ac.uk/efo/EFO_0007994	Hematological measurement	http://www.ebi.ac.uk/efo/EFO_0004503
endometrial carcinoma	neutrophil percentage of granulocytes	20	170	0	1	1	0.00207964	0.0020776	0.09779	1	0.00529101	0.0105263	0.00783615	rs3184504-rs653178	http://www.ebi.ac.uk/efo/EFO_1001512	Cancer	http://www.ebi.ac.uk/efo/EFO_0000616	http://www.ebi.ac.uk/efo/EFO_0007994	Hematological measurement	http://www.ebi.ac.uk/efo/EFO_0004503
immunoglobulin isotype switching measurement	neutrophil percentage of granulocytes	20	170	0	1	1	0.00207964	0.0020776	0.09779	1	0.00529101	0.0105263	0.00783615	rs1265565-rs653178	http://www.ebi.ac.uk/efo/EFO_0010128	Other measurement	http://www.ebi.ac.uk/efo/EFO_0001444	http://www.ebi.ac.uk/efo/EFO_0007994	Hematological measurement	http://www.ebi.ac.uk/efo/EFO_0004503
atrial fibrillation	tea consumption measurement	200	17	0	1	1	0.00207964	0.00207761	0.09779	1	0.00462963	0.00921659	0.00683283	rs6771054-rs2117137	http://www.ebi.ac.uk/efo/EFO_0000275	Cardiovascular disease	http://www.ebi.ac.uk/efo/EFO_0000319	http://www.ebi.ac.uk/efo/EFO_0010091	Other measurement	http://www.ebi.ac.uk/efo/EFO_0001444
creatine kinase measurement	sodium measurement	54	63	0	1	1	0.00208086	0.00207877	0.097839	1	0.00862069	0.017094	0.0129112	rs9663140-rs4919683	http://www.ebi.ac.uk/efo/EFO_0004534	Cardiovascular measurement	http://www.ebi.ac.uk/efo/EFO_0004298	http://www.ebi.ac.uk/efo/EFO_0009282	Other measurement	http://www.ebi.ac.uk/efo/EFO_0001444
age at menarche	serum IgE measurement	378	9	0	1	1	0.00208086	0.00207894	0.097839	1	0.00259067	0.00516796	0.00374957	rs2571391-rs16896742	http://www.ebi.ac.uk/efo/EFO_0004703	Other measurement	http://www.ebi.ac.uk/efo/EFO_0001444	http://www.ebi.ac.uk/efo/EFO_0004579	Other measurement	http://www.ebi.ac.uk/efo/EFO_0001444
age at menarche	susceptibility to mumps measurement	378	9	0	1	1	0.00208086	0.00207894	0.097839	1	0.00259067	0.00516796	0.00374957	rs516316-rs12462111	http://www.ebi.ac.uk/efo/EFO_0004703	Other measurement	http://www.ebi.ac.uk/efo/EFO_0001444	http://www.ebi.ac.uk/efo/EFO_0008404	Other measurement	http://www.ebi.ac.uk/efo/EFO_0001444
age at menarche	unipolar depression, asthma	378	9	0	1	1	0.00208086	0.00207894	0.097839	1	0.00259067	0.00516796	0.00374957	rs11209943-rs10789340	http://www.ebi.ac.uk/efo/EFO_0004703	Other measurement	http://www.ebi.ac.uk/efo/EFO_0001444	http://www.ebi.ac.uk/efo/EFO_0003761, http://www.ebi.ac.uk/efo/EFO_0000270	Neurological disorder,Other disease	http://www.ebi.ac.uk/efo/EFO_0000618,http://www.ebi.ac.uk/efo/EFO_0000408
brain volume measurement	coffee consumption, cups of coffee per day measurement	486	7	0	1	1	0.00208086	0.00207901	0.097839	1	0.00203252	0.0040568	0.00290808	rs3110494-rs9902453	http://www.ebi.ac.uk/efo/EFO_0006930	Other measurement	http://www.ebi.ac.uk/efo/EFO_0001444	http://www.ebi.ac.uk/efo/EFO_0004330, http://www.ebi.ac.uk/efo/EFO_0006782	Biological process,Other measurement	http://purl.obolibrary.org/obo/GO_0008150,http://www.ebi.ac.uk/efo/EFO_0001444
brain volume measurement	serum urea measurement	486	7	0	1	1	0.00208086	0.00207901	0.097839	1	0.00203252	0.0040568	0.00290808	rs914615-rs12134456-rs4971088	http://www.ebi.ac.uk/efo/EFO_0006930	Other measurement	http://www.ebi.ac.uk/efo/EFO_0001444	http://www.ebi.ac.uk/efo/EFO_0009795	Other measurement	http://www.ebi.ac.uk/efo/EFO_0001444
brain volume measurement	magnesium measurement	486	7	0	1	1	0.00208086	0.00207901	0.097839	1	0.00203252	0.0040568	0.00290808	rs4072037-rs12134456-rs4971088	http://www.ebi.ac.uk/efo/EFO_0006930	Other measurement	http://www.ebi.ac.uk/efo/EFO_0001444	http://www.ebi.ac.uk/efo/EFO_0004845	Other measurement	http://www.ebi.ac.uk/efo/EFO_0001444
brain volume measurement	energy expenditure measurement	486	7	0	1	1	0.00208086	0.00207901	0.097839	1	0.00203252	0.0040568	0.00290808	rs7138102-rs8756	http://www.ebi.ac.uk/efo/EFO_0006930	Other measurement	http://www.ebi.ac.uk/efo/EFO_0001444	http://www.ebi.ac.uk/efo/EFO_0008005	Other measurement	http://www.ebi.ac.uk/efo/EFO_0001444
brain volume measurement	corneal hysteresis	486	7	0	1	1	0.00208086	0.00207901	0.097839	1	0.00203252	0.0040568	0.00290808	rs12448211-rs28411862	http://www.ebi.ac.uk/efo/EFO_0006930	Other measurement	http://www.ebi.ac.uk/efo/EFO_0001444	http://www.ebi.ac.uk/efo/EFO_0010066	Other measurement	http://www.ebi.ac.uk/efo/EFO_0001444
brain volume measurement	spine bone size	486	7	1	0	1	0.00208086	0.00207901	0.097839	1	0.00203252	0.0040568	0.00290808	rs143384	http://www.ebi.ac.uk/efo/EFO_0006930	Other measurement	http://www.ebi.ac.uk/efo/EFO_0001444	http://www.ebi.ac.uk/efo/EFO_0004508	Other measurement	http://www.ebi.ac.uk/efo/EFO_0001444
brain volume measurement	unipolar depression, neuroticism measurement, response to selective serotonin reuptake inhibitor	486	7	0	1	1	0.00208086	0.00207901	0.097839	1	0.00203252	0.0040568	0.00290808	rs144733372-rs118087478	http://www.ebi.ac.uk/efo/EFO_0006930	Other measurement	http://www.ebi.ac.uk/efo/EFO_0001444	http://www.ebi.ac.uk/efo/EFO_0003761, http://www.ebi.ac.uk/efo/EFO_0007660, http://www.ebi.ac.uk/efo/EFO_0005658	Neurological disorder,Other measurement,Response to drug	http://www.ebi.ac.uk/efo/EFO_0000618,http://purl.obolibrary.org/obo/GO_0042493,http://www.ebi.ac.uk/efo/EFO_0001444
1,5 anhydroglucitol measurement	brain volume measurement	7	486	0	1	1	0.00208086	0.00207901	0.097839	1	0.00203252	0.0040568	0.00290808	rs9330264-rs4971088	http://www.ebi.ac.uk/efo/EFO_0008009	Other measurement	http://www.ebi.ac.uk/efo/EFO_0001444	http://www.ebi.ac.uk/efo/EFO_0006930	Other measurement	http://www.ebi.ac.uk/efo/EFO_0001444
Anilide use measurement	brain volume measurement	7	486	0	1	1	0.00208086	0.00207901	0.097839	1	0.00203252	0.0040568	0.00290808	rs17652520-rs118087478	http://www.ebi.ac.uk/efo/EFO_0009938	Other measurement	http://www.ebi.ac.uk/efo/EFO_0001444	http://www.ebi.ac.uk/efo/EFO_0006930	Other measurement	http://www.ebi.ac.uk/efo/EFO_0001444
basal cell carcinoma	diverticular disease	83	41	0	1	1	0.00208147	0.00207939	0.0978554	1	0.00813008	0.016129	0.0121609	rs2721936-rs2049865	http://www.ebi.ac.uk/efo/EFO_0004193	Cancer	http://www.ebi.ac.uk/efo/EFO_0000616	http://www.ebi.ac.uk/efo/EFO_0009959	Digestive system disorder	http://www.ebi.ac.uk/efo/EFO_0000405
Oral ulcer	osteoarthritis, hip	92	37	0	1	1	0.00208208	0.00208	0.097883	1	0.0078125	0.0155039	0.0116758	rs62063281-rs79742625	http://purl.obolibrary.org/obo/HP_0000155	Other trait	http://www.ebi.ac.uk/efo/EFO_0000001	http://www.ebi.ac.uk/efo/EFO_1000786	Other disease	http://www.ebi.ac.uk/efo/EFO_0000408
Alopecia	Antithrombotic agent use measurement	262	13	0	1	1	0.00208331	0.00208131	0.0979396	1	0.00364964	0.00727273	0.00534929	rs56214516-rs112385572	http://www.orpha.net/ORDO/Orphanet_79364	Other disease	http://www.ebi.ac.uk/efo/EFO_0000408	http://www.ebi.ac.uk/efo/EFO_0009925	Other measurement	http://www.ebi.ac.uk/efo/EFO_0001444
Alopecia	testosterone measurement	262	13	1	0	1	0.00208331	0.00208131	0.0979396	1	0.00364964	0.00727273	0.00534929	rs5934505	http://www.orpha.net/ORDO/Orphanet_79364	Other disease	http://www.ebi.ac.uk/efo/EFO_0000408	http://www.ebi.ac.uk/efo/EFO_0004908	Other measurement	http://www.ebi.ac.uk/efo/EFO_0001444
Alopecia	Nasal Cavity Polyp	262	13	0	1	1	0.00208331	0.00208131	0.0979396	1	0.00364964	0.00727273	0.00534929	rs174535-rs174581	http://www.orpha.net/ORDO/Orphanet_79364	Other disease	http://www.ebi.ac.uk/efo/EFO_0000408	http://www.ebi.ac.uk/efo/EFO_1000391	Other disease	http://www.ebi.ac.uk/efo/EFO_0000408
Alopecia	eye colour measurement	262	13	1	0	1	0.00208331	0.00208131	0.0979396	1	0.00364964	0.00727273	0.00534929	rs12203592	http://www.orpha.net/ORDO/Orphanet_79364	Other disease	http://www.ebi.ac.uk/efo/EFO_0000408	http://www.ebi.ac.uk/efo/EFO_0009764	Other measurement	http://www.ebi.ac.uk/efo/EFO_0001444
coffee consumption measurement	cutaneous melanoma	48	71	0	1	1	0.00208453	0.00208244	0.0979898	1	0.00847458	0.0168067	0.0126879	rs6681426-rs8444	http://www.ebi.ac.uk/efo/EFO_0006781	Other measurement	http://www.ebi.ac.uk/efo/EFO_0001444	http://www.ebi.ac.uk/efo/EFO_0000389	Cancer	http://www.ebi.ac.uk/efo/EFO_0000616
cutaneous melanoma, hair color	type I diabetes mellitus	48	71	0	1	1	0.00208453	0.00208244	0.0979898	1	0.00847458	0.0168067	0.0126879	rs539514-rs474240	http://www.ebi.ac.uk/efo/EFO_0000389, http://www.ebi.ac.uk/efo/EFO_0003924	Cancer,Other trait	http://www.ebi.ac.uk/efo/EFO_0000616,http://www.ebi.ac.uk/efo/EFO_0000001	http://www.ebi.ac.uk/efo/EFO_0001359	Metabolic disorder	http://www.ebi.ac.uk/efo/EFO_0000589
Testicular Germ Cell Tumor	basophil percentage of granulocytes	55	62	0	1	1	0.00208575	0.00208365	0.0980433	1	0.00862069	0.017094	0.0129115	rs55637647-rs12447180	http://www.ebi.ac.uk/efo/EFO_1000566	Cancer	http://www.ebi.ac.uk/efo/EFO_0000616	http://www.ebi.ac.uk/efo/EFO_0007995	Inflammatory measurement	http://www.ebi.ac.uk/efo/EFO_0004872
allergic rhinitis	fasting blood glucose measurement	62	55	0	1	1	0.00208575	0.00208365	0.0980433	1	0.00862069	0.017094	0.0129115	rs2519093-rs651007	http://www.ebi.ac.uk/efo/EFO_0005854	Immune system disorder	http://www.ebi.ac.uk/efo/EFO_0000540	http://www.ebi.ac.uk/efo/EFO_0004465	Other measurement	http://www.ebi.ac.uk/efo/EFO_0001444
basophil percentage of granulocytes	mosaic loss of chromosome Y measurement	62	55	1	0	1	0.00208575	0.00208365	0.0980433	1	0.00862069	0.017094	0.0129115	rs17758695	http://www.ebi.ac.uk/efo/EFO_0007995	Inflammatory measurement	http://www.ebi.ac.uk/efo/EFO_0004872	http://www.ebi.ac.uk/efo/EFO_0007783	Other measurement	http://www.ebi.ac.uk/efo/EFO_0001444
glucose measurement	granulocyte count	22	155	1	0	1	0.00208575	0.00208369	0.0980438	1	0.00568182	0.0112994	0.00843019	rs1260326	http://www.ebi.ac.uk/efo/EFO_0004468	Other measurement	http://www.ebi.ac.uk/efo/EFO_0001444	http://www.ebi.ac.uk/efo/EFO_0007987	Hematological measurement	http://www.ebi.ac.uk/efo/EFO_0004503
bone density, lean body mass	diffuse plaque measurement	11	310	0	1	1	0.00208575	0.00208378	0.0980468	1	0.003125	0.00623053	0.00455651	rs12741884-rs12045854	http://www.ebi.ac.uk/efo/EFO_0003923, http://www.ebi.ac.uk/efo/EFO_0004995	Other measurement	http://www.ebi.ac.uk/efo/EFO_0001444	http://www.ebi.ac.uk/efo/EFO_0010699	Other measurement	http://www.ebi.ac.uk/efo/EFO_0001444
fat body mass	reticulocyte count	9	379	0	1	1	0.00208637	0.00208444	0.0980724	1	0.00258398	0.00515464	0.00373986	rs28836469-rs35609705	http://www.ebi.ac.uk/efo/EFO_0005409	Other measurement	http://www.ebi.ac.uk/efo/EFO_0001444	http://www.ebi.ac.uk/efo/EFO_0007986	Hematological measurement	http://www.ebi.ac.uk/efo/EFO_0004503
hepatitis B virus infection	reticulocyte count	9	379	0	1	1	0.00208637	0.00208444	0.0980724	1	0.00258398	0.00515464	0.00373986	rs4821116-rs131656	http://www.ebi.ac.uk/efo/EFO_0004197	Digestive system disorder	http://www.ebi.ac.uk/efo/EFO_0000405	http://www.ebi.ac.uk/efo/EFO_0007986	Hematological measurement	http://www.ebi.ac.uk/efo/EFO_0004503
bitter beverage consumption measurement	reticulocyte count	9	379	0	1	1	0.00208637	0.00208444	0.0980724	1	0.00258398	0.00515464	0.00373986	rs1260326-rs4665972	http://www.ebi.ac.uk/efo/EFO_0010089	Other measurement	http://www.ebi.ac.uk/efo/EFO_0001444	http://www.ebi.ac.uk/efo/EFO_0007986	Hematological measurement	http://www.ebi.ac.uk/efo/EFO_0004503
reticulocyte count	unipolar depression, asthma	379	9	0	1	1	0.00208637	0.00208444	0.0980724	1	0.00258398	0.00515464	0.00373986	rs2854275-rs9270493	http://www.ebi.ac.uk/efo/EFO_0007986	Hematological measurement	http://www.ebi.ac.uk/efo/EFO_0004503	http://www.ebi.ac.uk/efo/EFO_0003761, http://www.ebi.ac.uk/efo/EFO_0000270	Neurological disorder,Other disease	http://www.ebi.ac.uk/efo/EFO_0000618,http://www.ebi.ac.uk/efo/EFO_0000408
psoriasis	pulse pressure measurement	182	595	0	2	2	0.0662365	0.00208539	0.0981145	1	0.00258065	0.00514801	0.00516267	rs3130612-rs1800629|rs17775184-rs142903734	http://www.ebi.ac.uk/efo/EFO_0000676	Immune system disorder	http://www.ebi.ac.uk/efo/EFO_0000540	http://www.ebi.ac.uk/efo/EFO_0005763	Cardiovascular measurement	http://www.ebi.ac.uk/efo/EFO_0004298
psoriasis	vital capacity	182	595	0	2	2	0.0662365	0.00208539	0.0981145	1	0.00258065	0.00514801	0.00516267	rs7108992-rs3802826|rs2199036-rs12445568	http://www.ebi.ac.uk/efo/EFO_0000676	Immune system disorder	http://www.ebi.ac.uk/efo/EFO_0000540	http://www.ebi.ac.uk/efo/EFO_0004312	Other measurement	http://www.ebi.ac.uk/efo/EFO_0001444
Drugs used in diabetes use measurement	snoring measurement	57	60	0	1	1	0.00209187	0.00208976	0.0982932	1	0.00862069	0.017094	0.012912	rs56094641-rs8047587	http://www.ebi.ac.uk/efo/EFO_0009924	Other measurement	http://www.ebi.ac.uk/efo/EFO_0001444	http://www.ebi.ac.uk/efo/EFO_0008341	Other measurement	http://www.ebi.ac.uk/efo/EFO_0001444
BMI-adjusted waist circumference, physical activity measurement	feeling nervous measurement	76	45	0	1	1	0.00209187	0.00208976	0.0982932	1	0.00833333	0.0165289	0.0124724	rs353547-rs13083798-rs9879090	http://www.ebi.ac.uk/efo/EFO_0007789, http://www.ebi.ac.uk/efo/EFO_0008002	Body measurement,Other measurement	http://www.ebi.ac.uk/efo/EFO_0004324,http://www.ebi.ac.uk/efo/EFO_0001444	http://www.ebi.ac.uk/efo/EFO_0009597	Other measurement	http://www.ebi.ac.uk/efo/EFO_0001444
facial morphology measurement	peak expiratory flow	38	90	0	1	1	0.00209187	0.00208977	0.0982932	1	0.00787402	0.015625	0.0117705	rs9916542-rs6501455	http://www.ebi.ac.uk/efo/EFO_0007841	Other measurement	http://www.ebi.ac.uk/efo/EFO_0001444	http://www.ebi.ac.uk/efo/EFO_0009718	Other measurement	http://www.ebi.ac.uk/efo/EFO_0001444
peak expiratory flow	protein measurement, obesity	90	38	0	1	1	0.00209187	0.00208977	0.0982932	1	0.00787402	0.015625	0.0117705	rs13294-rs11205354	http://www.ebi.ac.uk/efo/EFO_0009718	Other measurement	http://www.ebi.ac.uk/efo/EFO_0001444	http://www.ebi.ac.uk/efo/EFO_0004747, http://www.ebi.ac.uk/efo/EFO_0001073	Other measurement,Metabolic disorder	http://www.ebi.ac.uk/efo/EFO_0000589,http://www.ebi.ac.uk/efo/EFO_0001444
age-related macular degeneration	alcohol drinking, high density lipoprotein cholesterol measurement	36	95	0	1	1	0.00209187	0.00208977	0.0982932	1	0.00769231	0.0152672	0.011493	rs10468017-rs920915-rs2043082	http://www.ebi.ac.uk/efo/EFO_0001365	Neurological disorder	http://www.ebi.ac.uk/efo/EFO_0000618	http://www.ebi.ac.uk/efo/EFO_0004329, http://www.ebi.ac.uk/efo/EFO_0004612	Biological process,Lipid or lipoprotein measurement	http://purl.obolibrary.org/obo/GO_0008150,http://www.ebi.ac.uk/efo/EFO_0004732
Alzheimer's disease	age-related macular degeneration	95	36	0	1	1	0.00209187	0.00208977	0.0982932	1	0.00769231	0.0152672	0.011493	rs4420638-rs429358	http://www.ebi.ac.uk/efo/EFO_0000249	Neurological disorder	http://www.ebi.ac.uk/efo/EFO_0000618	http://www.ebi.ac.uk/efo/EFO_0001365	Neurological disorder	http://www.ebi.ac.uk/efo/EFO_0000618
Alzheimer's disease	coronary artery calcification	95	36	0	1	1	0.00209187	0.00208977	0.0982932	1	0.00769231	0.0152672	0.011493	rs7412-rs445925	http://www.ebi.ac.uk/efo/EFO_0000249	Neurological disorder	http://www.ebi.ac.uk/efo/EFO_0000618	http://www.ebi.ac.uk/efo/EFO_0004723	Other trait	http://www.ebi.ac.uk/efo/EFO_0000001
alcohol drinking, high density lipoprotein cholesterol measurement	dentures	95	36	0	1	1	0.00209187	0.00208977	0.0982932	1	0.00769231	0.0152672	0.011493	rs11870935-rs3865314	http://www.ebi.ac.uk/efo/EFO_0004329, http://www.ebi.ac.uk/efo/EFO_0004612	Biological process,Lipid or lipoprotein measurement	http://purl.obolibrary.org/obo/GO_0008150,http://www.ebi.ac.uk/efo/EFO_0004732	http://www.ebi.ac.uk/efo/EFO_0010078	Other trait	http://www.ebi.ac.uk/efo/EFO_0000001
neutrophil count	non-small cell lung carcinoma	171	20	1	0	1	0.00209187	0.00208981	0.0982932	1	0.00526316	0.0104712	0.00779474	rs7705526	http://www.ebi.ac.uk/efo/EFO_0004833	Hematological measurement	http://www.ebi.ac.uk/efo/EFO_0004503	http://www.ebi.ac.uk/efo/EFO_0003060	Cancer	http://www.ebi.ac.uk/efo/EFO_0000616
neutrophil count	response to vaccine	171	20	0	1	1	0.00209187	0.00208981	0.0982932	1	0.00526316	0.0104712	0.00779474	rs477515-rs9271588	http://www.ebi.ac.uk/efo/EFO_0004833	Hematological measurement	http://www.ebi.ac.uk/efo/EFO_0004503	http://www.ebi.ac.uk/efo/EFO_0004645	Response to drug	http://purl.obolibrary.org/obo/GO_0042493
central nervous system cancer	neutrophil count	20	171	0	1	1	0.00209187	0.00208981	0.0982932	1	0.00526316	0.0104712	0.00779474	rs2736100-rs7705526	http://www.ebi.ac.uk/efo/EFO_0000326	Cancer	http://www.ebi.ac.uk/efo/EFO_0000616	http://www.ebi.ac.uk/efo/EFO_0004833	Hematological measurement	http://www.ebi.ac.uk/efo/EFO_0004503
anxiety measurement	neutrophil count	20	171	0	1	1	0.00209187	0.00208981	0.0982932	1	0.00526316	0.0104712	0.00779474	rs28570522-rs1991651	http://www.ebi.ac.uk/efo/EFO_0009863	Other measurement	http://www.ebi.ac.uk/efo/EFO_0001444	http://www.ebi.ac.uk/efo/EFO_0004833	Hematological measurement	http://www.ebi.ac.uk/efo/EFO_0004503
immunoglobulin isotype switching measurement	neutrophil count	20	171	0	1	1	0.00209187	0.00208981	0.0982932	1	0.00526316	0.0104712	0.00779474	rs3184504-rs1265565	http://www.ebi.ac.uk/efo/EFO_0010128	Other measurement	http://www.ebi.ac.uk/efo/EFO_0001444	http://www.ebi.ac.uk/efo/EFO_0004833	Hematological measurement	http://www.ebi.ac.uk/efo/EFO_0004503
low density lipoprotein cholesterol measurement, C-reactive protein measurement	neutrophil count	20	171	1	0	1	0.00209187	0.00208981	0.0982932	1	0.00526316	0.0104712	0.00779474	rs1800961	http://www.ebi.ac.uk/efo/EFO_0004611, http://www.ebi.ac.uk/efo/EFO_0004458	Inflammatory measurement,Lipid or lipoprotein measurement	http://www.ebi.ac.uk/efo/EFO_0004732,http://www.ebi.ac.uk/efo/EFO_0004872	http://www.ebi.ac.uk/efo/EFO_0004833	Hematological measurement	http://www.ebi.ac.uk/efo/EFO_0004503
cataract	neutrophil count	20	171	0	1	1	0.00209187	0.00208981	0.0982932	1	0.00526316	0.0104712	0.00779474	rs12593-rs17592479	http://www.ebi.ac.uk/efo/EFO_0001059	Other disease	http://www.ebi.ac.uk/efo/EFO_0000408	http://www.ebi.ac.uk/efo/EFO_0004833	Hematological measurement	http://www.ebi.ac.uk/efo/EFO_0004503
endometrial carcinoma	neutrophil count	20	171	1	0	1	0.00209187	0.00208981	0.0982932	1	0.00526316	0.0104712	0.00779474	rs3184504	http://www.ebi.ac.uk/efo/EFO_1001512	Cancer	http://www.ebi.ac.uk/efo/EFO_0000616	http://www.ebi.ac.uk/efo/EFO_0004833	Hematological measurement	http://www.ebi.ac.uk/efo/EFO_0004503
Alzheimer's disease, family history of Alzheimer‚Äôs disease	Glucocorticoid use measurement	180	19	0	1	1	0.00209187	0.00208981	0.0982932	1	0.00505051	0.0100503	0.007472	rs1391371-rs6931277	http://www.ebi.ac.uk/efo/EFO_0000249, http://www.ebi.ac.uk/efo/EFO_0009268	Neurological disorder,Other measurement	http://www.ebi.ac.uk/efo/EFO_0000618,http://www.ebi.ac.uk/efo/EFO_0001444	http://www.ebi.ac.uk/efo/EFO_0009942	Other measurement	http://www.ebi.ac.uk/efo/EFO_0001444
cardiovascular disease	serum IgA measurement	285	12	1	0	1	0.00209187	0.00208987	0.0982932	1	0.00337838	0.00673401	0.00493979	rs3184504	http://www.ebi.ac.uk/efo/EFO_0000319	Other disease	http://www.ebi.ac.uk/efo/EFO_0000408	http://www.ebi.ac.uk/efo/EFO_0004912	Other measurement	http://www.ebi.ac.uk/efo/EFO_0001444
cardiovascular disease	heart function measurement	285	12	1	0	1	0.00209187	0.00208987	0.0982932	1	0.00337838	0.00673401	0.00493979	rs17608766	http://www.ebi.ac.uk/efo/EFO_0000319	Other disease	http://www.ebi.ac.uk/efo/EFO_0000408	http://www.ebi.ac.uk/efo/EFO_0004311	Cardiovascular measurement	http://www.ebi.ac.uk/efo/EFO_0004298
cardiovascular disease	factor VII measurement	285	12	0	1	1	0.00209187	0.00208987	0.0982932	1	0.00337838	0.00673401	0.00493979	rs780093-rs1260326	http://www.ebi.ac.uk/efo/EFO_0000319	Other disease	http://www.ebi.ac.uk/efo/EFO_0000408	http://www.ebi.ac.uk/efo/EFO_0004619	Other measurement	http://www.ebi.ac.uk/efo/EFO_0001444
cardiovascular disease	self rated health	285	12	0	1	1	0.00209187	0.00208987	0.0982932	1	0.00337838	0.00673401	0.00493979	rs28412876-rs17637472	http://www.ebi.ac.uk/efo/EFO_0000319	Other disease	http://www.ebi.ac.uk/efo/EFO_0000408	http://www.ebi.ac.uk/efo/EFO_0004778	Other trait	http://www.ebi.ac.uk/efo/EFO_0000001
cardiovascular disease	vitamin B12 measurement	285	12	0	1	1	0.00209187	0.00208987	0.0982932	1	0.00337838	0.00673401	0.00493979	rs602662-rs516246	http://www.ebi.ac.uk/efo/EFO_0000319	Other disease	http://www.ebi.ac.uk/efo/EFO_0000408	http://www.ebi.ac.uk/efo/EFO_0004620	Other measurement	http://www.ebi.ac.uk/efo/EFO_0001444
cardiovascular disease	free cholesterol measurement, low density lipoprotein cholesterol measurement	285	12	0	1	1	0.00209187	0.00208987	0.0982932	1	0.00337838	0.00673401	0.00493979	rs7412-rs1065853	http://www.ebi.ac.uk/efo/EFO_0000319	Other disease	http://www.ebi.ac.uk/efo/EFO_0000408	http://www.ebi.ac.uk/efo/EFO_0008591, http://www.ebi.ac.uk/efo/EFO_0004611	Lipid or lipoprotein measurement	http://www.ebi.ac.uk/efo/EFO_0004732
cardiovascular disease	prothrombin time measurement	285	12	0	1	1	0.00209187	0.00208987	0.0982932	1	0.00337838	0.00673401	0.00493979	rs780093-rs1313566	http://www.ebi.ac.uk/efo/EFO_0000319	Other disease	http://www.ebi.ac.uk/efo/EFO_0000408	http://www.ebi.ac.uk/efo/EFO_0008390	Hematological measurement	http://www.ebi.ac.uk/efo/EFO_0004503
beta-2 microglobulin measurement	cardiovascular disease	12	285	1	0	1	0.00209187	0.00208987	0.0982932	1	0.00337838	0.00673401	0.00493979	rs3184504	http://www.ebi.ac.uk/efo/EFO_0005197	Other measurement	http://www.ebi.ac.uk/efo/EFO_0001444	http://www.ebi.ac.uk/efo/EFO_0000319	Other disease	http://www.ebi.ac.uk/efo/EFO_0000408
neurofibrillary tangles measurement	reticulocyte count	1069	379	0	3	3	0.247814	0.00209014	0.0983045	1	0.00207612	0.00414365	0.00519964	rs1650507-rs3934712|rs6733558-rs11678825|rs1103852-rs2022003	http://www.ebi.ac.uk/efo/EFO_0006797	Other measurement	http://www.ebi.ac.uk/efo/EFO_0001444	http://www.ebi.ac.uk/efo/EFO_0007986	Hematological measurement	http://www.ebi.ac.uk/efo/EFO_0004503
glomerular filtration rate, diabetes mellitus	risky sexual behaviour measurement	29	118	0	1	1	0.00209309	0.002091	0.0983422	1	0.00684932	0.0136054	0.0102073	rs6908726-rs2023463-rs61742093	http://www.ebi.ac.uk/efo/EFO_0005208, http://www.ebi.ac.uk/efo/EFO_0000400	Other measurement,Metabolic disorder	http://www.ebi.ac.uk/efo/EFO_0000589,http://www.ebi.ac.uk/efo/EFO_0001444	http://www.ebi.ac.uk/efo/EFO_0007877	Other measurement	http://www.ebi.ac.uk/efo/EFO_0001444
MHC class I polypeptide-related sequence A measurement	risky sexual behaviour measurement	29	118	0	1	1	0.00209309	0.002091	0.0983422	1	0.00684932	0.0136054	0.0102073	rs3131085-rs6908726	http://www.ebi.ac.uk/efo/EFO_0008233	Other measurement	http://www.ebi.ac.uk/efo/EFO_0001444	http://www.ebi.ac.uk/efo/EFO_0007877	Other measurement	http://www.ebi.ac.uk/efo/EFO_0001444
endometriosis	lean body mass	21	163	0	1	1	0.00209371	0.00209163	0.0983669	1	0.00546448	0.0108696	0.00810057	rs622871-rs644045	http://www.ebi.ac.uk/efo/EFO_0001065	Other disease	http://www.ebi.ac.uk/efo/EFO_0000408	http://www.ebi.ac.uk/efo/EFO_0004995	Other measurement	http://www.ebi.ac.uk/efo/EFO_0001444
peripheral arterial disease	rheumatoid arthritis	21	163	0	1	1	0.00209371	0.00209163	0.0983669	1	0.00546448	0.0108696	0.00810057	rs2596565-rs3130968	http://www.ebi.ac.uk/efo/EFO_0004265	Cardiovascular disease	http://www.ebi.ac.uk/efo/EFO_0000319	http://www.ebi.ac.uk/efo/EFO_0000685	Immune system disorder	http://www.ebi.ac.uk/efo/EFO_0000540
central nervous system cancer, glioma	lean body mass	21	163	1	0	1	0.00209371	0.00209163	0.0983669	1	0.00546448	0.0108696	0.00810057	rs78378222	http://www.ebi.ac.uk/efo/EFO_0000326, http://www.ebi.ac.uk/efo/EFO_0005543	Cancer	http://www.ebi.ac.uk/efo/EFO_0000616	http://www.ebi.ac.uk/efo/EFO_0004995	Other measurement	http://www.ebi.ac.uk/efo/EFO_0001444
lean body mass	resting heart rate, chronic obstructive pulmonary disease	163	21	0	1	1	0.00209371	0.00209163	0.0983669	1	0.00546448	0.0108696	0.00810057	rs8756-rs9669278	http://www.ebi.ac.uk/efo/EFO_0004995	Other measurement	http://www.ebi.ac.uk/efo/EFO_0001444	http://www.ebi.ac.uk/efo/EFO_0004351, http://www.ebi.ac.uk/efo/EFO_0000341	Other disease,Cardiovascular measurement	http://www.ebi.ac.uk/efo/EFO_0004298,http://www.ebi.ac.uk/efo/EFO_0000408
docosapentaenoic acid measurement	neuroticism measurement	6	571	0	1	1	0.00209554	0.00209372	0.0984454	1	0.00173611	0.0034662	0.00246268	rs198426-rs198457	http://www.ebi.ac.uk/efo/EFO_0006809	Lipid or lipoprotein measurement	http://www.ebi.ac.uk/efo/EFO_0004529	http://www.ebi.ac.uk/efo/EFO_0007660	Other measurement	http://www.ebi.ac.uk/efo/EFO_0001444
Barrett's esophagus	neuroticism measurement	6	571	0	1	1	0.00209554	0.00209372	0.0984454	1	0.00173611	0.0034662	0.00246268	rs2127128-rs1908814-rs2409797-rs7000276-rs4841662-rs998683-rs10086521-rs10102524-rs2409749-rs12156009-rs804280	http://www.ebi.ac.uk/efo/EFO_0000280	Digestive system disorder	http://www.ebi.ac.uk/efo/EFO_0000405	http://www.ebi.ac.uk/efo/EFO_0007660	Other measurement	http://www.ebi.ac.uk/efo/EFO_0001444
C-reactive protein measurement	kidney disease	571	6	0	1	1	0.00209554	0.00209372	0.0984454	1	0.00173611	0.0034662	0.00246268	rs9275596-rs12055445	http://www.ebi.ac.uk/efo/EFO_0004458	Inflammatory measurement	http://www.ebi.ac.uk/efo/EFO_0004872	http://www.ebi.ac.uk/efo/EFO_0003086	Other disease	http://www.ebi.ac.uk/efo/EFO_0000408
C-reactive protein measurement	glucose-dependent insulinotropic peptide measurement, glucose tolerance test	571	6	1	0	1	0.00209554	0.00209372	0.0984454	1	0.00173611	0.0034662	0.00246268	rs635634	http://www.ebi.ac.uk/efo/EFO_0004458	Inflammatory measurement	http://www.ebi.ac.uk/efo/EFO_0004872	http://www.ebi.ac.uk/efo/EFO_0008464, http://www.ebi.ac.uk/efo/EFO_0004307	Other measurement	http://www.ebi.ac.uk/efo/EFO_0001444
C-reactive protein measurement	cup-to-disc ratio measurement, optic cup area measurement, optic disc area measurement	571	6	0	1	1	0.00209554	0.00209372	0.0984454	1	0.00173611	0.0034662	0.00246268	rs3095122-rs1681743	http://www.ebi.ac.uk/efo/EFO_0004458	Inflammatory measurement	http://www.ebi.ac.uk/efo/EFO_0004872	http://www.ebi.ac.uk/efo/EFO_0006939, http://www.ebi.ac.uk/efo/EFO_0006940, http://www.ebi.ac.uk/efo/EFO_0006937	Other measurement	http://www.ebi.ac.uk/efo/EFO_0001444
C-reactive protein measurement	volumetric bone mineral density	571	6	0	1	1	0.00209554	0.00209372	0.0984454	1	0.00173611	0.0034662	0.00246268	rs12742784-rs34761529	http://www.ebi.ac.uk/efo/EFO_0004458	Inflammatory measurement	http://www.ebi.ac.uk/efo/EFO_0004872	http://www.ebi.ac.uk/efo/EFO_0007620	Other measurement	http://www.ebi.ac.uk/efo/EFO_0001444
C-reactive protein measurement	interleukin 6 receptor subunit alpha measurement	571	6	0	1	1	0.00209554	0.00209372	0.0984454	1	0.00173611	0.0034662	0.00246268	rs61812598-rs4129267	http://www.ebi.ac.uk/efo/EFO_0004458	Inflammatory measurement	http://www.ebi.ac.uk/efo/EFO_0004872	http://www.ebi.ac.uk/efo/EFO_0008187	Other measurement	http://www.ebi.ac.uk/efo/EFO_0001444
C-reactive protein measurement	hippocampal atrophy	571	6	0	1	1	0.00209554	0.00209372	0.0984454	1	0.00173611	0.0034662	0.00246268	rs429358-rs157582-rs4420638	http://www.ebi.ac.uk/efo/EFO_0004458	Inflammatory measurement	http://www.ebi.ac.uk/efo/EFO_0004872	http://www.ebi.ac.uk/efo/EFO_0005039	Neurological disorder	http://www.ebi.ac.uk/efo/EFO_0000618
C-reactive protein measurement	lipid measurement, blood metabolite measurement	571	6	0	1	1	0.00209554	0.00209372	0.0984454	1	0.00173611	0.0034662	0.00246268	rs2131925-rs1168041	http://www.ebi.ac.uk/efo/EFO_0004458	Inflammatory measurement	http://www.ebi.ac.uk/efo/EFO_0004872	http://www.ebi.ac.uk/efo/EFO_0004529, http://www.ebi.ac.uk/efo/EFO_0005664	Other measurement	http://www.ebi.ac.uk/efo/EFO_0001444
neuroticism measurement	schizophrenia, bipolar disorder	571	6	0	1	1	0.00209554	0.00209372	0.0984454	1	0.00173611	0.0034662	0.00246268	rs57713596-rs17693963	http://www.ebi.ac.uk/efo/EFO_0007660	Other measurement	http://www.ebi.ac.uk/efo/EFO_0001444	http://www.ebi.ac.uk/efo/EFO_0000692, http://www.ebi.ac.uk/efo/EFO_0000289	Neurological disorder	http://www.ebi.ac.uk/efo/EFO_0000618
C-reactive protein measurement	ICAM-1 measurement	571	6	0	1	1	0.00209554	0.00209372	0.0984454	1	0.00173611	0.0034662	0.00246268	rs635634-rs507666	http://www.ebi.ac.uk/efo/EFO_0004458	Inflammatory measurement	http://www.ebi.ac.uk/efo/EFO_0004872	http://www.ebi.ac.uk/efo/EFO_0004520	Cardiovascular measurement	http://www.ebi.ac.uk/efo/EFO_0004298
C-reactive protein measurement	subcutaneous adipose tissue measurement	571	6	0	1	1	0.00209554	0.00209372	0.0984454	1	0.00173611	0.0034662	0.00246268	rs56094641-rs7185735	http://www.ebi.ac.uk/efo/EFO_0004458	Inflammatory measurement	http://www.ebi.ac.uk/efo/EFO_0004872	http://www.ebi.ac.uk/efo/EFO_0004766	Other measurement	http://www.ebi.ac.uk/efo/EFO_0001444
C-reactive protein measurement	sleep duration, circadian rhythm, excessive daytime sleepiness measurement, insomnia measurement	571	6	1	0	1	0.00209554	0.00209372	0.0984454	1	0.00173611	0.0034662	0.00246268	rs12140153	http://www.ebi.ac.uk/efo/EFO_0004458	Inflammatory measurement	http://www.ebi.ac.uk/efo/EFO_0004872	http://www.ebi.ac.uk/efo/EFO_0005271, http://www.ebi.ac.uk/efo/EFO_0004354, http://www.ebi.ac.uk/efo/EFO_0007875, http://www.ebi.ac.uk/efo/EFO_0007876	Biological process,Other measurement	http://purl.obolibrary.org/obo/GO_0008150,http://www.ebi.ac.uk/efo/EFO_0001444
C-reactive protein measurement	adult onset asthma, type II diabetes mellitus	571	6	1	0	1	0.00209554	0.00209372	0.0984454	1	0.00173611	0.0034662	0.00246268	rs429358	http://www.ebi.ac.uk/efo/EFO_0004458	Inflammatory measurement	http://www.ebi.ac.uk/efo/EFO_0004872	http://www.ebi.ac.uk/efo/EFO_1002011, http://www.ebi.ac.uk/efo/EFO_0001360	Metabolic disorder,Other disease	http://www.ebi.ac.uk/efo/EFO_0000589,http://www.ebi.ac.uk/efo/EFO_0000408
C-reactive protein measurement	Non-steroidal anti-inflammatory and antirheumatic product use measurement	571	6	0	1	1	0.00209554	0.00209372	0.0984454	1	0.00173611	0.0034662	0.00246268	rs769662-rs56166763	http://www.ebi.ac.uk/efo/EFO_0004458	Inflammatory measurement	http://www.ebi.ac.uk/efo/EFO_0004872	http://www.ebi.ac.uk/efo/EFO_0009935	Other measurement	http://www.ebi.ac.uk/efo/EFO_0001444
attention deficit hyperactivity disorder	grip strength measurement	23	149	0	1	1	0.00209615	0.00209407	0.0984593	1	0.00584795	0.0116279	0.00868343	rs1592757-rs2431112	http://www.ebi.ac.uk/efo/EFO_0003888	Neurological disorder	http://www.ebi.ac.uk/efo/EFO_0000618	http://www.ebi.ac.uk/efo/EFO_0006941	Other measurement	http://www.ebi.ac.uk/efo/EFO_0001444
IGA glomerulonephritis	grip strength measurement	23	149	0	1	1	0.00209615	0.00209407	0.0984593	1	0.00584795	0.0116279	0.00868343	rs660895-rs2760975	http://www.ebi.ac.uk/efo/EFO_0004194	Other disease	http://www.ebi.ac.uk/efo/EFO_0000408	http://www.ebi.ac.uk/efo/EFO_0006941	Other measurement	http://www.ebi.ac.uk/efo/EFO_0001444
mean arterial pressure, alcohol drinking	primary biliary cirrhosis	47	73	0	1	1	0.0020986	0.00209647	0.098566	1	0.00840336	0.0166667	0.01258	rs11065979-rs7310615	http://www.ebi.ac.uk/efo/EFO_0006340, http://www.ebi.ac.uk/efo/EFO_0004329	Biological process,Other measurement	http://purl.obolibrary.org/obo/GO_0008150,http://www.ebi.ac.uk/efo/EFO_0001444	http://www.ebi.ac.uk/efo/EFO_1001486	Cancer	http://www.ebi.ac.uk/efo/EFO_0000616
irritability measurement	primary biliary cirrhosis	47	73	0	1	1	0.0020986	0.00209647	0.098566	1	0.00840336	0.0166667	0.01258	rs2106785-rs17564829	http://www.ebi.ac.uk/efo/EFO_0009594	Other measurement	http://www.ebi.ac.uk/efo/EFO_0001444	http://www.ebi.ac.uk/efo/EFO_1001486	Cancer	http://www.ebi.ac.uk/efo/EFO_0000616
atrophic macular degeneration, age-related macular degeneration, wet macular degeneration	primary biliary cirrhosis	47	73	0	1	1	0.0020986	0.00209647	0.098566	1	0.00840336	0.0166667	0.01258	rs61985136-rs911263	http://www.ebi.ac.uk/efo/EFO_1001492, http://www.ebi.ac.uk/efo/EFO_0001365, http://www.ebi.ac.uk/efo/EFO_0004683	Neurological disorder	http://www.ebi.ac.uk/efo/EFO_0000618	http://www.ebi.ac.uk/efo/EFO_1001486	Cancer	http://www.ebi.ac.uk/efo/EFO_0000616
mosquito bite reaction itch intensity measurement	primary biliary cirrhosis	47	73	0	1	1	0.0020986	0.00209647	0.098566	1	0.00840336	0.0166667	0.01258	rs9268644-rs1548306	http://www.ebi.ac.uk/efo/EFO_0008377	Other measurement	http://www.ebi.ac.uk/efo/EFO_0001444	http://www.ebi.ac.uk/efo/EFO_1001486	Cancer	http://www.ebi.ac.uk/efo/EFO_0000616
BMI-adjusted waist-hip ratio, physical activity measurement	primary biliary cirrhosis	47	73	0	1	1	0.0020986	0.00209647	0.098566	1	0.00840336	0.0166667	0.01258	rs3129887-rs2894254	http://www.ebi.ac.uk/efo/EFO_0007788, http://www.ebi.ac.uk/efo/EFO_0008002	Body measurement,Other measurement	http://www.ebi.ac.uk/efo/EFO_0004324,http://www.ebi.ac.uk/efo/EFO_0001444	http://www.ebi.ac.uk/efo/EFO_1001486	Cancer	http://www.ebi.ac.uk/efo/EFO_0000616
Eczema, allergic rhinitis, asthma	myocardial infarction	78	44	1	0	1	0.00209921	0.00209709	0.0985679	1	0.00826446	0.0163934	0.0123676	rs653178	http://purl.obolibrary.org/obo/HP_0000964, http://www.ebi.ac.uk/efo/EFO_0005854, http://www.ebi.ac.uk/efo/EFO_0000270	Immune system disorder,Other trait,Other disease	http://www.ebi.ac.uk/efo/EFO_0000001,http://www.ebi.ac.uk/efo/EFO_0000408,http://www.ebi.ac.uk/efo/EFO_0000540	http://www.ebi.ac.uk/efo/EFO_0000612	Cardiovascular disease	http://www.ebi.ac.uk/efo/EFO_0000319
blood metabolite measurement, protein measurement, amino acid measurement	chronic kidney disease, urinary metabolite measurement	33	104	1	0	1	0.00209921	0.0020971	0.0985679	1	0.00735294	0.0145985	0.0109756	rs1047891	http://www.ebi.ac.uk/efo/EFO_0005664, http://www.ebi.ac.uk/efo/EFO_0004747, http://www.ebi.ac.uk/efo/EFO_0005134	Other measurement	http://www.ebi.ac.uk/efo/EFO_0001444	http://www.ebi.ac.uk/efo/EFO_0003884, http://www.ebi.ac.uk/efo/EFO_0005116	Other measurement,Other disease	http://www.ebi.ac.uk/efo/EFO_0000408,http://www.ebi.ac.uk/efo/EFO_0001444
body fat distribution	nose morphology measurement	104	33	0	1	1	0.00209921	0.0020971	0.0985679	1	0.00735294	0.0145985	0.0109756	rs2820443-rs5781117	http://www.ebi.ac.uk/efo/EFO_0004341	Body measurement	http://www.ebi.ac.uk/efo/EFO_0004324	http://www.ebi.ac.uk/efo/EFO_0007843	Other measurement	http://www.ebi.ac.uk/efo/EFO_0001444
Calcium channel blocker use measurement	blood metabolite measurement, protein measurement, amino acid measurement	104	33	0	1	1	0.00209921	0.0020971	0.0985679	1	0.00735294	0.0145985	0.0109756	rs10254101-rs10265221	http://www.ebi.ac.uk/efo/EFO_0009930	Other measurement	http://www.ebi.ac.uk/efo/EFO_0001444	http://www.ebi.ac.uk/efo/EFO_0005664, http://www.ebi.ac.uk/efo/EFO_0004747, http://www.ebi.ac.uk/efo/EFO_0005134	Other measurement	http://www.ebi.ac.uk/efo/EFO_0001444
chronic kidney disease, urinary metabolite measurement	telomere length	104	33	0	1	1	0.00209921	0.0020971	0.0985679	1	0.00735294	0.0145985	0.0109756	rs34107459-rs34991172	http://www.ebi.ac.uk/efo/EFO_0003884, http://www.ebi.ac.uk/efo/EFO_0005116	Other measurement,Other disease	http://www.ebi.ac.uk/efo/EFO_0000408,http://www.ebi.ac.uk/efo/EFO_0001444	http://www.ebi.ac.uk/efo/EFO_0004505	Other measurement	http://www.ebi.ac.uk/efo/EFO_0001444
Calcium channel blocker use measurement	nose morphology measurement	104	33	0	1	1	0.00209921	0.0020971	0.0985679	1	0.00735294	0.0145985	0.0109756	rs2929451-rs907183	http://www.ebi.ac.uk/efo/EFO_0009930	Other measurement	http://www.ebi.ac.uk/efo/EFO_0001444	http://www.ebi.ac.uk/efo/EFO_0007843	Other measurement	http://www.ebi.ac.uk/efo/EFO_0001444
QRS amplitude, QRS complex	colorectal cancer	26	132	0	1	1	0.00209921	0.00209711	0.0985679	1	0.00636943	0.0126582	0.00947687	rs1321311-rs1321310	http://www.ebi.ac.uk/efo/EFO_0007742, http://www.ebi.ac.uk/efo/EFO_0005054	Cardiovascular measurement	http://www.ebi.ac.uk/efo/EFO_0004298	http://www.ebi.ac.uk/efo/EFO_0005842	Cancer	http://www.ebi.ac.uk/efo/EFO_0000616
factor VIII measurement	metabolic syndrome	26	132	0	1	1	0.00209921	0.00209711	0.0985679	1	0.00636943	0.0126582	0.00947687	rs5021727-rs9271597	http://www.ebi.ac.uk/efo/EFO_0004630	Hematological measurement	http://www.ebi.ac.uk/efo/EFO_0004503	http://www.ebi.ac.uk/efo/EFO_0000195	Metabolic disorder	http://www.ebi.ac.uk/efo/EFO_0000589
colorectal cancer	lipoprotein A measurement, apolipoprotein A 1 measurement	132	26	0	1	1	0.00209921	0.00209711	0.0985679	1	0.00636943	0.0126582	0.00947687	rs7769879-rs7758229	http://www.ebi.ac.uk/efo/EFO_0005842	Cancer	http://www.ebi.ac.uk/efo/EFO_0000616	http://www.ebi.ac.uk/efo/EFO_0006925, http://www.ebi.ac.uk/efo/EFO_0004614	Lipid or lipoprotein measurement	http://www.ebi.ac.uk/efo/EFO_0004732
colorectal cancer	susceptibility to Mycobacterium tuberculosis infection measurement	132	26	0	1	1	0.00209921	0.00209711	0.0985679	1	0.00636943	0.0126582	0.00947687	rs3135359-rs9271770	http://www.ebi.ac.uk/efo/EFO_0005842	Cancer	http://www.ebi.ac.uk/efo/EFO_0000616	http://www.ebi.ac.uk/efo/EFO_0008407	Other measurement	http://www.ebi.ac.uk/efo/EFO_0001444
Thyroid preparation use measurement	non-melanoma skin carcinoma	132	26	0	1	1	0.00209921	0.00209711	0.0985679	1	0.00636943	0.0126582	0.00947687	rs11784499-rs11774568	http://www.ebi.ac.uk/efo/EFO_0009933	Other measurement	http://www.ebi.ac.uk/efo/EFO_0001444	http://www.ebi.ac.uk/efo/EFO_0009260	Cancer	http://www.ebi.ac.uk/efo/EFO_0000616
metabolic syndrome	ovarian carcinoma	132	26	0	1	1	0.00209921	0.00209711	0.0985679	1	0.00636943	0.0126582	0.00947687	rs9971210-rs144962376	http://www.ebi.ac.uk/efo/EFO_0000195	Metabolic disorder	http://www.ebi.ac.uk/efo/EFO_0000589	http://www.ebi.ac.uk/efo/EFO_0001075	Cancer	http://www.ebi.ac.uk/efo/EFO_0000616
metabolic syndrome	smoking status measurement, lung carcinoma	132	26	0	1	1	0.00209921	0.00209711	0.0985679	1	0.00636943	0.0126582	0.00947687	rs3099844-rs501942	http://www.ebi.ac.uk/efo/EFO_0000195	Metabolic disorder	http://www.ebi.ac.uk/efo/EFO_0000589	http://www.ebi.ac.uk/efo/EFO_0006527, http://www.ebi.ac.uk/efo/EFO_0001071	Cancer,Other measurement	http://www.ebi.ac.uk/efo/EFO_0000616,http://www.ebi.ac.uk/efo/EFO_0001444
Thyroid preparation use measurement	stroke	132	26	1	0	1	0.00209921	0.00209711	0.0985679	1	0.00636943	0.0126582	0.00947687	rs3184504	http://www.ebi.ac.uk/efo/EFO_0009933	Other measurement	http://www.ebi.ac.uk/efo/EFO_0001444	http://www.ebi.ac.uk/efo/EFO_0000712	Cardiovascular disease	http://www.ebi.ac.uk/efo/EFO_0000319
Thyroid preparation use measurement	mosquito bite reaction size measurement	132	26	0	1	1	0.00209921	0.00209711	0.0985679	1	0.00636943	0.0126582	0.00947687	rs9815073-rs12634152	http://www.ebi.ac.uk/efo/EFO_0009933	Other measurement	http://www.ebi.ac.uk/efo/EFO_0001444	http://www.ebi.ac.uk/efo/EFO_0008378	Other measurement	http://www.ebi.ac.uk/efo/EFO_0001444
Thyroid preparation use measurement	ovarian carcinoma	132	26	0	1	1	0.00209921	0.00209711	0.0985679	1	0.00636943	0.0126582	0.00947687	rs1400482-rs1561924	http://www.ebi.ac.uk/efo/EFO_0009933	Other measurement	http://www.ebi.ac.uk/efo/EFO_0001444	http://www.ebi.ac.uk/efo/EFO_0001075	Cancer	http://www.ebi.ac.uk/efo/EFO_0000616
colorectal cancer	urinary metabolite measurement	132	26	0	1	1	0.00209921	0.00209711	0.0985679	1	0.00636943	0.0126582	0.00947687	rs12979278-rs2287921	http://www.ebi.ac.uk/efo/EFO_0005842	Cancer	http://www.ebi.ac.uk/efo/EFO_0000616	http://www.ebi.ac.uk/efo/EFO_0005116	Other measurement	http://www.ebi.ac.uk/efo/EFO_0001444
metabolic syndrome	urinary metabolite measurement	132	26	0	1	1	0.00209921	0.00209711	0.0985679	1	0.00636943	0.0126582	0.00947687	rs4921913-rs35246381	http://www.ebi.ac.uk/efo/EFO_0000195	Metabolic disorder	http://www.ebi.ac.uk/efo/EFO_0000589	http://www.ebi.ac.uk/efo/EFO_0005116	Other measurement	http://www.ebi.ac.uk/efo/EFO_0001444
metabolic syndrome	susceptibility to Mycobacterium tuberculosis infection measurement	132	26	0	1	1	0.00209921	0.00209711	0.0985679	1	0.00636943	0.0126582	0.00947687	rs3099844-rs114046333	http://www.ebi.ac.uk/efo/EFO_0000195	Metabolic disorder	http://www.ebi.ac.uk/efo/EFO_0000589	http://www.ebi.ac.uk/efo/EFO_0008407	Other measurement	http://www.ebi.ac.uk/efo/EFO_0001444
Thyroid preparation use measurement	polycystic ovary syndrome	132	26	0	1	1	0.00209921	0.00209711	0.0985679	1	0.00636943	0.0126582	0.00947687	rs7302200-rs705702	http://www.ebi.ac.uk/efo/EFO_0009933	Other measurement	http://www.ebi.ac.uk/efo/EFO_0001444	http://www.ebi.ac.uk/efo/EFO_0000660	Other disease	http://www.ebi.ac.uk/efo/EFO_0000408
blood metabolite measurement	glucose measurement	156	22	1	0	1	0.00209921	0.00209712	0.0985679	1	0.00564972	0.011236	0.00838237	rs1260326	http://www.ebi.ac.uk/efo/EFO_0005664	Other measurement	http://www.ebi.ac.uk/efo/EFO_0001444	http://www.ebi.ac.uk/efo/EFO_0004468	Other measurement	http://www.ebi.ac.uk/efo/EFO_0001444
blood metabolite measurement	caffeine metabolite measurement	156	22	1	0	1	0.00209921	0.00209712	0.0985679	1	0.00564972	0.011236	0.00838237	rs6968554	http://www.ebi.ac.uk/efo/EFO_0005664	Other measurement	http://www.ebi.ac.uk/efo/EFO_0001444	http://www.ebi.ac.uk/efo/EFO_0007872	Other measurement	http://www.ebi.ac.uk/efo/EFO_0001444
hypertension	optic cup area measurement	101	34	0	1	1	0.00210043	0.00209832	0.0986214	1	0.00746269	0.0148148	0.0111431	rs2274224-rs1858610	http://www.ebi.ac.uk/efo/EFO_0000537	Cardiovascular disease	http://www.ebi.ac.uk/efo/EFO_0000319	http://www.ebi.ac.uk/efo/EFO_0006940	Other measurement	http://www.ebi.ac.uk/efo/EFO_0001444
hypertension	serum alanine aminotransferase measurement	101	34	1	0	1	0.00210043	0.00209832	0.0986214	1	0.00746269	0.0148148	0.0111431	rs79105258	http://www.ebi.ac.uk/efo/EFO_0000537	Cardiovascular disease	http://www.ebi.ac.uk/efo/EFO_0000319	http://www.ebi.ac.uk/efo/EFO_0004735	Liver enzyme measurement	http://www.ebi.ac.uk/efo/EFO_0004582
age at voice drop	schizophrenia	9	382	0	1	1	0.00210288	0.00210092	0.0987413	1	0.0025641	0.00511509	0.00371103	rs160593-rs9391253	http://www.ebi.ac.uk/efo/EFO_0007888	Other measurement	http://www.ebi.ac.uk/efo/EFO_0001444	http://www.ebi.ac.uk/efo/EFO_0000692	Neurological disorder	http://www.ebi.ac.uk/efo/EFO_0000618
bitter beverage consumption measurement	schizophrenia	9	382	0	1	1	0.00210288	0.00210092	0.0987413	1	0.0025641	0.00511509	0.00371103	rs5758274-rs9607782	http://www.ebi.ac.uk/efo/EFO_0010089	Other measurement	http://www.ebi.ac.uk/efo/EFO_0001444	http://www.ebi.ac.uk/efo/EFO_0000692	Neurological disorder	http://www.ebi.ac.uk/efo/EFO_0000618
heel bone mineral density	response to bronchodilator, FEV/FEC ratio	2103	52	1	1	2	0.0668885	0.00210122	0.0987538	1	0.000928936	0.00185615	0.0018421	rs28929474|rs72738847-rs1962709	http://www.ebi.ac.uk/efo/EFO_0009270	Other measurement	http://www.ebi.ac.uk/efo/EFO_0001444	http://purl.obolibrary.org/obo/GO_0097366, http://www.ebi.ac.uk/efo/EFO_0004713	Other measurement,Response to drug	http://purl.obolibrary.org/obo/GO_0042493,http://www.ebi.ac.uk/efo/EFO_0001444
FEV/FEC ratio	venous thromboembolism	745	146	1	1	2	0.0665301	0.00210154	0.0987679	1	0.00224972	0.00448934	0.00449611	rs1367228|rs13044899-rs6059844	http://www.ebi.ac.uk/efo/EFO_0004713	Other measurement	http://www.ebi.ac.uk/efo/EFO_0001444	http://www.ebi.ac.uk/efo/EFO_0004286	Cardiovascular disease	http://www.ebi.ac.uk/efo/EFO_0000319
systemic lupus erythematosus	total cholesterol measurement, C-reactive protein measurement	172	20	0	1	1	0.0021041	0.00210201	0.0987796	1	0.0052356	0.0104167	0.00775378	rs9275572-rs2858310	http://www.ebi.ac.uk/efo/EFO_0002690	Immune system disorder	http://www.ebi.ac.uk/efo/EFO_0000540	http://www.ebi.ac.uk/efo/EFO_0004574, http://www.ebi.ac.uk/efo/EFO_0004458	Inflammatory measurement,Lipid or lipoprotein measurement	http://www.ebi.ac.uk/efo/EFO_0004732,http://www.ebi.ac.uk/efo/EFO_0004872
Alzheimer's disease, high density lipoprotein cholesterol measurement	systemic lupus erythematosus	20	172	0	1	1	0.0021041	0.00210201	0.0987796	1	0.0052356	0.0104167	0.00775378	rs7444-rs5754166	http://www.ebi.ac.uk/efo/EFO_0000249, http://www.ebi.ac.uk/efo/EFO_0004612	Neurological disorder,Lipid or lipoprotein measurement	http://www.ebi.ac.uk/efo/EFO_0000618,http://www.ebi.ac.uk/efo/EFO_0004732	http://www.ebi.ac.uk/efo/EFO_0002690	Immune system disorder	http://www.ebi.ac.uk/efo/EFO_0000540
anxiety measurement	systemic lupus erythematosus	20	172	0	1	1	0.0021041	0.00210201	0.0987796	1	0.0052356	0.0104167	0.00775378	rs7819602-rs28570522	http://www.ebi.ac.uk/efo/EFO_0009863	Other measurement	http://www.ebi.ac.uk/efo/EFO_0001444	http://www.ebi.ac.uk/efo/EFO_0002690	Immune system disorder	http://www.ebi.ac.uk/efo/EFO_0000540
endometrial carcinoma	systemic lupus erythematosus	20	172	0	1	1	0.0021041	0.00210201	0.0987796	1	0.0052356	0.0104167	0.00775378	rs3184504-rs597808	http://www.ebi.ac.uk/efo/EFO_1001512	Cancer	http://www.ebi.ac.uk/efo/EFO_0000616	http://www.ebi.ac.uk/efo/EFO_0002690	Immune system disorder	http://www.ebi.ac.uk/efo/EFO_0000540
central nervous system cancer	systemic lupus erythematosus	20	172	0	1	1	0.0021041	0.00210201	0.0987796	1	0.0052356	0.0104167	0.00775378	rs12803321-rs4639966	http://www.ebi.ac.uk/efo/EFO_0000326	Cancer	http://www.ebi.ac.uk/efo/EFO_0000616	http://www.ebi.ac.uk/efo/EFO_0002690	Immune system disorder	http://www.ebi.ac.uk/efo/EFO_0000540
Hodgkins lymphoma	systemic lupus erythematosus	20	172	0	1	1	0.0021041	0.00210201	0.0987796	1	0.0052356	0.0104167	0.00775378	rs2425752-rs4810485	http://www.ebi.ac.uk/efo/EFO_0000183	Cancer	http://www.ebi.ac.uk/efo/EFO_0000616	http://www.ebi.ac.uk/efo/EFO_0002690	Immune system disorder	http://www.ebi.ac.uk/efo/EFO_0000540
low density lipoprotein cholesterol measurement, C-reactive protein measurement	systemic lupus erythematosus	20	172	0	1	1	0.0021041	0.00210201	0.0987796	1	0.0052356	0.0104167	0.00775378	rs9275292-rs9275572	http://www.ebi.ac.uk/efo/EFO_0004611, http://www.ebi.ac.uk/efo/EFO_0004458	Inflammatory measurement,Lipid or lipoprotein measurement	http://www.ebi.ac.uk/efo/EFO_0004732,http://www.ebi.ac.uk/efo/EFO_0004872	http://www.ebi.ac.uk/efo/EFO_0002690	Immune system disorder	http://www.ebi.ac.uk/efo/EFO_0000540
ceramide measurement	inflammatory bowel disease	16	215	0	1	1	0.0021041	0.00210204	0.0987796	1	0.00434783	0.00865801	0.00640754	rs11320420-rs4246215	http://www.ebi.ac.uk/efo/EFO_0010222	Lipid or lipoprotein measurement	http://www.ebi.ac.uk/efo/EFO_0004529	http://www.ebi.ac.uk/efo/EFO_0003767	Digestive system disorder	http://www.ebi.ac.uk/efo/EFO_0000405
bladder carcinoma	inflammatory bowel disease	16	215	1	0	1	0.0021041	0.00210204	0.0987796	1	0.00434783	0.00865801	0.00640754	rs907611	http://www.ebi.ac.uk/efo/EFO_0000292	Cancer	http://www.ebi.ac.uk/efo/EFO_0000616	http://www.ebi.ac.uk/efo/EFO_0003767	Digestive system disorder	http://www.ebi.ac.uk/efo/EFO_0000405
osteoarthritis, hip	smoking status measurement, diastolic blood pressure	37	93	0	1	1	0.00210472	0.00210259	0.0988017	1	0.00775194	0.0153846	0.0115849	rs13271489-rs7823056-rs2929451	http://www.ebi.ac.uk/efo/EFO_1000786	Other disease	http://www.ebi.ac.uk/efo/EFO_0000408	http://www.ebi.ac.uk/efo/EFO_0006527, http://www.ebi.ac.uk/efo/EFO_0006336	Other measurement	http://www.ebi.ac.uk/efo/EFO_0001444
bitter alcoholic beverage consumption measurement	creatinine measurement	31	111	0	1	1	0.00210472	0.00210259	0.0988017	1	0.0070922	0.0140845	0.0105783	rs1260326-rs1728918	http://www.ebi.ac.uk/efo/EFO_0010092	Other measurement	http://www.ebi.ac.uk/efo/EFO_0001444	http://www.ebi.ac.uk/efo/EFO_0004518	Other measurement	http://www.ebi.ac.uk/efo/EFO_0001444
age at onset, Myopia	squamous cell lung carcinoma	111	31	0	1	1	0.00210472	0.00210259	0.0988017	1	0.0070922	0.0140845	0.0105783	rs149866169-rs36109883-rs13217285	http://www.ebi.ac.uk/efo/EFO_0004847, http://purl.obolibrary.org/obo/HP_0000545	Other measurement,Other trait	http://www.ebi.ac.uk/efo/EFO_0000001,http://www.ebi.ac.uk/efo/EFO_0001444	http://www.ebi.ac.uk/efo/EFO_0000708	Cancer	http://www.ebi.ac.uk/efo/EFO_0000616
MHC class I polypeptide-related sequence B measurement	insomnia measurement	11	313	0	1	1	0.00210594	0.00210393	0.0988606	1	0.00309598	0.00617284	0.00451409	rs3131638-rs2534674	http://www.ebi.ac.uk/efo/EFO_0008234	Other measurement	http://www.ebi.ac.uk/efo/EFO_0001444	http://www.ebi.ac.uk/efo/EFO_0007876	Other measurement	http://www.ebi.ac.uk/efo/EFO_0001444
infant body height	insomnia measurement	11	313	0	1	1	0.00210594	0.00210393	0.0988606	1	0.00309598	0.00617284	0.00451409	rs7970350-rs61921611	http://www.ebi.ac.uk/efo/EFO_0006785	Body measurement	http://www.ebi.ac.uk/efo/EFO_0004324	http://www.ebi.ac.uk/efo/EFO_0007876	Other measurement	http://www.ebi.ac.uk/efo/EFO_0001444
beta-amyloid 1-42 measurement	insomnia measurement	11	313	0	1	1	0.00210594	0.00210393	0.0988606	1	0.00309598	0.00617284	0.00451409	rs769449-rs429358-rs157582	http://www.ebi.ac.uk/efo/EFO_0004670	Other measurement	http://www.ebi.ac.uk/efo/EFO_0001444	http://www.ebi.ac.uk/efo/EFO_0007876	Other measurement	http://www.ebi.ac.uk/efo/EFO_0001444
creatinine measurement, chronic kidney disease	myeloid white cell count	21	164	1	0	1	0.00210655	0.00210445	0.0988627	1	0.00543478	0.0108108	0.00805638	rs1260326	http://www.ebi.ac.uk/efo/EFO_0004518, http://www.ebi.ac.uk/efo/EFO_0003884	Other measurement,Other disease	http://www.ebi.ac.uk/efo/EFO_0000408,http://www.ebi.ac.uk/efo/EFO_0001444	http://www.ebi.ac.uk/efo/EFO_0007988	Hematological measurement	http://www.ebi.ac.uk/efo/EFO_0004503
myeloid white cell count	susceptibility to childhood ear infection measurement	164	21	0	1	1	0.00210655	0.00210445	0.0988627	1	0.00543478	0.0108108	0.00805638	rs635634-rs8176643	http://www.ebi.ac.uk/efo/EFO_0007988	Hematological measurement	http://www.ebi.ac.uk/efo/EFO_0004503	http://www.ebi.ac.uk/efo/EFO_0007904	Other measurement	http://www.ebi.ac.uk/efo/EFO_0001444
myeloid white cell count	sphingomyelin measurement	164	21	0	1	1	0.00210655	0.00210445	0.0988627	1	0.00543478	0.0108108	0.00805638	rs11320420-rs174555	http://www.ebi.ac.uk/efo/EFO_0007988	Hematological measurement	http://www.ebi.ac.uk/efo/EFO_0004503	http://www.ebi.ac.uk/efo/EFO_0010118	Lipid or lipoprotein measurement	http://www.ebi.ac.uk/efo/EFO_0004529
myeloid white cell count	resting heart rate, chronic obstructive pulmonary disease	164	21	0	1	1	0.00210655	0.00210445	0.0988627	1	0.00543478	0.0108108	0.00805638	rs11624512-rs754388	http://www.ebi.ac.uk/efo/EFO_0007988	Hematological measurement	http://www.ebi.ac.uk/efo/EFO_0004503	http://www.ebi.ac.uk/efo/EFO_0004351, http://www.ebi.ac.uk/efo/EFO_0000341	Other disease,Cardiovascular measurement	http://www.ebi.ac.uk/efo/EFO_0004298,http://www.ebi.ac.uk/efo/EFO_0000408
high density lipoprotein cholesterol measurement	urinary potassium to creatinine ratio	861	4	1	0	1	0.00210655	0.00210489	0.0988627	1	0.00115741	0.00231214	0.00159274	rs1047891	http://www.ebi.ac.uk/efo/EFO_0004612	Lipid or lipoprotein measurement	http://www.ebi.ac.uk/efo/EFO_0004732	http://www.ebi.ac.uk/efo/EFO_0009882	Other measurement	http://www.ebi.ac.uk/efo/EFO_0001444
high density lipoprotein cholesterol measurement	memory performance	861	4	1	0	1	0.00210655	0.00210489	0.0988627	1	0.00115741	0.00231214	0.00159274	rs429358	http://www.ebi.ac.uk/efo/EFO_0004612	Lipid or lipoprotein measurement	http://www.ebi.ac.uk/efo/EFO_0004732	http://www.ebi.ac.uk/efo/EFO_0004874	Other measurement	http://www.ebi.ac.uk/efo/EFO_0001444
high density lipoprotein cholesterol measurement	latent autoimmune diabetes in adults, type II diabetes mellitus	861	4	1	0	1	0.00210655	0.00210489	0.0988627	1	0.00115741	0.00231214	0.00159274	rs3184504	http://www.ebi.ac.uk/efo/EFO_0004612	Lipid or lipoprotein measurement	http://www.ebi.ac.uk/efo/EFO_0004732	http://www.ebi.ac.uk/efo/EFO_0009706, http://www.ebi.ac.uk/efo/EFO_0001360	Metabolic disorder	http://www.ebi.ac.uk/efo/EFO_0000589
high density lipoprotein cholesterol measurement	vitamin D measurement, vitamin D dietary intake measurement	861	4	0	1	1	0.00210655	0.00210489	0.0988627	1	0.00115741	0.00231214	0.00159274	rs10741657-rs1037378	http://www.ebi.ac.uk/efo/EFO_0004612	Lipid or lipoprotein measurement	http://www.ebi.ac.uk/efo/EFO_0004732	http://www.ebi.ac.uk/efo/EFO_0004631, http://www.ebi.ac.uk/efo/EFO_0008539	Other measurement	http://www.ebi.ac.uk/efo/EFO_0001444
high density lipoprotein cholesterol measurement	nucleus accumbens volume	861	4	1	0	1	0.00210655	0.00210489	0.0988627	1	0.00115741	0.00231214	0.00159274	rs13107325	http://www.ebi.ac.uk/efo/EFO_0004612	Lipid or lipoprotein measurement	http://www.ebi.ac.uk/efo/EFO_0004732	http://www.ebi.ac.uk/efo/EFO_0006931	Other measurement	http://www.ebi.ac.uk/efo/EFO_0001444
high density lipoprotein cholesterol measurement	palmitoleic acid measurement	861	4	0	1	1	0.00210655	0.00210489	0.0988627	1	0.00115741	0.00231214	0.00159274	rs102275-rs174566	http://www.ebi.ac.uk/efo/EFO_0004612	Lipid or lipoprotein measurement	http://www.ebi.ac.uk/efo/EFO_0004732	http://www.ebi.ac.uk/efo/EFO_0007973	Lipid or lipoprotein measurement	http://www.ebi.ac.uk/efo/EFO_0004529
high density lipoprotein cholesterol measurement	low molecular weight phosphotyrosine protein phosphatase measurement	861	4	1	0	1	0.00210655	0.00210489	0.0988627	1	0.00115741	0.00231214	0.00159274	rs11553746	http://www.ebi.ac.uk/efo/EFO_0004612	Lipid or lipoprotein measurement	http://www.ebi.ac.uk/efo/EFO_0004732	http://www.ebi.ac.uk/efo/EFO_0008213	Other measurement	http://www.ebi.ac.uk/efo/EFO_0001444
high density lipoprotein cholesterol measurement	thoracic aortic aneurysm, Abdominal Aortic Aneurysm, brain aneurysm	861	4	0	1	1	0.00210655	0.00210489	0.0988627	1	0.00115741	0.00231214	0.00159274	rs1147169-rs919433	http://www.ebi.ac.uk/efo/EFO_0004612	Lipid or lipoprotein measurement	http://www.ebi.ac.uk/efo/EFO_0004732	http://www.ebi.ac.uk/efo/EFO_0004282, http://www.ebi.ac.uk/efo/EFO_0004214, http://www.ebi.ac.uk/efo/EFO_0003870	Cardiovascular disease	http://www.ebi.ac.uk/efo/EFO_0000319
high density lipoprotein cholesterol measurement	serum hepcidin measurement	861	4	0	1	1	0.00210655	0.00210489	0.0988627	1	0.00115741	0.00231214	0.00159274	rs6762415-rs3811647	http://www.ebi.ac.uk/efo/EFO_0004612	Lipid or lipoprotein measurement	http://www.ebi.ac.uk/efo/EFO_0004732	http://www.ebi.ac.uk/efo/EFO_0004504	Other measurement	http://www.ebi.ac.uk/efo/EFO_0001444
high density lipoprotein cholesterol measurement	temporal arteritis	861	4	0	1	1	0.00210655	0.00210489	0.0988627	1	0.00115741	0.00231214	0.00159274	rs28366301-rs9268905	http://www.ebi.ac.uk/efo/EFO_0004612	Lipid or lipoprotein measurement	http://www.ebi.ac.uk/efo/EFO_0004732	http://www.ebi.ac.uk/efo/EFO_1001209	Cardiovascular disease	http://www.ebi.ac.uk/efo/EFO_0000319
high density lipoprotein cholesterol measurement	premature birth, parental genotype effect measurement	861	4	0	1	1	0.00210655	0.00210489	0.0988627	1	0.00115741	0.00231214	0.00159274	rs2963463-rs2434612	http://www.ebi.ac.uk/efo/EFO_0004612	Lipid or lipoprotein measurement	http://www.ebi.ac.uk/efo/EFO_0004732	http://www.ebi.ac.uk/efo/EFO_0003917, http://www.ebi.ac.uk/efo/EFO_0005939	Other measurement,Other trait	http://www.ebi.ac.uk/efo/EFO_0000001,http://www.ebi.ac.uk/efo/EFO_0001444
high density lipoprotein cholesterol measurement	systemic lupus erythematosus, chronic lymphocytic leukemia	861	4	0	1	1	0.00210655	0.00210489	0.0988627	1	0.00115741	0.00231214	0.00159274	rs10069690-rs7725218	http://www.ebi.ac.uk/efo/EFO_0004612	Lipid or lipoprotein measurement	http://www.ebi.ac.uk/efo/EFO_0004732	http://www.ebi.ac.uk/efo/EFO_0002690, http://www.ebi.ac.uk/efo/EFO_0000095	Cancer,Immune system disorder	http://www.ebi.ac.uk/efo/EFO_0000616,http://www.ebi.ac.uk/efo/EFO_0000540
high density lipoprotein cholesterol measurement	iron biomarker measurement	861	4	0	1	1	0.00210655	0.00210489	0.0988627	1	0.00115741	0.00231214	0.00159274	rs6762415-rs3811647	http://www.ebi.ac.uk/efo/EFO_0004612	Lipid or lipoprotein measurement	http://www.ebi.ac.uk/efo/EFO_0004732	http://www.ebi.ac.uk/efo/EFO_0004461	Other measurement	http://www.ebi.ac.uk/efo/EFO_0001444
high density lipoprotein cholesterol measurement	response to statin	861	4	1	0	1	0.00210655	0.00210489	0.0988627	1	0.00115741	0.00231214	0.00159274	rs10091038	http://www.ebi.ac.uk/efo/EFO_0004612	Lipid or lipoprotein measurement	http://www.ebi.ac.uk/efo/EFO_0004732	http://purl.obolibrary.org/obo/GO_0036273	Response to drug	http://purl.obolibrary.org/obo/GO_0042493
high density lipoprotein cholesterol measurement	thioredoxin domain-containing protein 12 measurement	861	4	0	1	1	0.00210655	0.00210489	0.0988627	1	0.00115741	0.00231214	0.00159274	rs6765484-rs35365539	http://www.ebi.ac.uk/efo/EFO_0004612	Lipid or lipoprotein measurement	http://www.ebi.ac.uk/efo/EFO_0004732	http://www.ebi.ac.uk/efo/EFO_0008298	Other measurement	http://www.ebi.ac.uk/efo/EFO_0001444
high density lipoprotein cholesterol measurement	sphingolipid measurement, blood metabolite measurement	861	4	0	1	1	0.00210655	0.00210489	0.0988627	1	0.00115741	0.00231214	0.00159274	rs174547-rs174566	http://www.ebi.ac.uk/efo/EFO_0004612	Lipid or lipoprotein measurement	http://www.ebi.ac.uk/efo/EFO_0004732	http://www.ebi.ac.uk/efo/EFO_0004622, http://www.ebi.ac.uk/efo/EFO_0005664	Other measurement,Lipid or lipoprotein measurement	http://www.ebi.ac.uk/efo/EFO_0004529,http://www.ebi.ac.uk/efo/EFO_0001444
high density lipoprotein cholesterol measurement	small vessel stroke	861	4	0	1	1	0.00210655	0.00210489	0.0988627	1	0.00115741	0.00231214	0.00159274	rs3184504-rs11066320-rs11065979	http://www.ebi.ac.uk/efo/EFO_0004612	Lipid or lipoprotein measurement	http://www.ebi.ac.uk/efo/EFO_0004732	http://www.ebi.ac.uk/efo/EFO_1001504	Cardiovascular disease	http://www.ebi.ac.uk/efo/EFO_0000319
high density lipoprotein cholesterol measurement	platelet aggregation	861	4	0	1	1	0.00210655	0.00210489	0.0988627	1	0.00115741	0.00231214	0.00159274	rs10761737-rs2893923	http://www.ebi.ac.uk/efo/EFO_0004612	Lipid or lipoprotein measurement	http://www.ebi.ac.uk/efo/EFO_0004732	http://purl.obolibrary.org/obo/GO_0070527	Biological process	http://purl.obolibrary.org/obo/GO_0008150
high density lipoprotein cholesterol measurement	rheumatoid arthritis, smoking status measurement, ACPA-positive rheumatoid arthritis	861	4	0	1	1	0.00210655	0.00210489	0.0988627	1	0.00115741	0.00231214	0.00159274	rs3129890-rs11967891	http://www.ebi.ac.uk/efo/EFO_0004612	Lipid or lipoprotein measurement	http://www.ebi.ac.uk/efo/EFO_0004732	http://www.ebi.ac.uk/efo/EFO_0000685, http://www.ebi.ac.uk/efo/EFO_0006527, http://www.ebi.ac.uk/efo/EFO_0009459	Other measurement,Immune system disorder	http://www.ebi.ac.uk/efo/EFO_0001444,http://www.ebi.ac.uk/efo/EFO_0000540
Alzheimer's disease, Posterior cortical atrophy	high density lipoprotein cholesterol measurement	4	861	0	1	1	0.00210655	0.00210489	0.0988627	1	0.00115741	0.00231214	0.00159274	rs429358-rs2075650	http://www.ebi.ac.uk/efo/EFO_0000249, http://www.orpha.net/ORDO/Orphanet_54247	Neurological disorder	http://www.ebi.ac.uk/efo/EFO_0000618	http://www.ebi.ac.uk/efo/EFO_0004612	Lipid or lipoprotein measurement	http://www.ebi.ac.uk/efo/EFO_0004732
contactin-2 measurement	high density lipoprotein cholesterol measurement	4	861	0	1	1	0.00210655	0.00210489	0.0988627	1	0.00115741	0.00231214	0.00159274	rs41264869-rs3903399	http://www.ebi.ac.uk/efo/EFO_0008100	Other measurement	http://www.ebi.ac.uk/efo/EFO_0001444	http://www.ebi.ac.uk/efo/EFO_0004612	Lipid or lipoprotein measurement	http://www.ebi.ac.uk/efo/EFO_0004732
apolipoprotein A 1 measurement, apolipoprotein B measurement	high density lipoprotein cholesterol measurement	4	861	0	1	1	0.00210655	0.00210489	0.0988627	1	0.00115741	0.00231214	0.00159274	rs12740374-rs599839	http://www.ebi.ac.uk/efo/EFO_0004614, http://www.ebi.ac.uk/efo/EFO_0004615	Lipid or lipoprotein measurement	http://www.ebi.ac.uk/efo/EFO_0004732	http://www.ebi.ac.uk/efo/EFO_0004612	Lipid or lipoprotein measurement	http://www.ebi.ac.uk/efo/EFO_0004732
galectin-3 measurement	high density lipoprotein cholesterol measurement	4	861	0	1	1	0.00210655	0.00210489	0.0988627	1	0.00115741	0.00231214	0.00159274	rs7928577-rs112771035	http://www.ebi.ac.uk/efo/EFO_0008137	Other measurement	http://www.ebi.ac.uk/efo/EFO_0001444	http://www.ebi.ac.uk/efo/EFO_0004612	Lipid or lipoprotein measurement	http://www.ebi.ac.uk/efo/EFO_0004732
Fuchs endothelial corneal dystrophy	high density lipoprotein cholesterol measurement	4	861	0	1	1	0.00210655	0.00210489	0.0988627	1	0.00115741	0.00231214	0.00159274	rs3768617-rs4997370	http://www.orpha.net/ORDO/Orphanet_98974	Other disease	http://www.ebi.ac.uk/efo/EFO_0000408	http://www.ebi.ac.uk/efo/EFO_0004612	Lipid or lipoprotein measurement	http://www.ebi.ac.uk/efo/EFO_0004732
energy intake	high density lipoprotein cholesterol measurement	4	861	0	1	1	0.00210655	0.00210489	0.0988627	1	0.00115741	0.00231214	0.00159274	rs3751812-rs1421085	http://www.ebi.ac.uk/efo/EFO_0003939	Biological process	http://purl.obolibrary.org/obo/GO_0008150	http://www.ebi.ac.uk/efo/EFO_0004612	Lipid or lipoprotein measurement	http://www.ebi.ac.uk/efo/EFO_0004732
Opioid use measurement	high density lipoprotein cholesterol measurement	4	861	0	1	1	0.00210655	0.00210489	0.0988627	1	0.00115741	0.00231214	0.00159274	rs6765484-rs7428430	http://www.ebi.ac.uk/efo/EFO_0009937	Other measurement	http://www.ebi.ac.uk/efo/EFO_0001444	http://www.ebi.ac.uk/efo/EFO_0004612	Lipid or lipoprotein measurement	http://www.ebi.ac.uk/efo/EFO_0004732
gamma-linolenic acid measurement	high density lipoprotein cholesterol measurement	4	861	0	1	1	0.00210655	0.00210489	0.0988627	1	0.00115741	0.00231214	0.00159274	rs174566-rs174546	http://www.ebi.ac.uk/efo/EFO_0007762	Lipid or lipoprotein measurement	http://www.ebi.ac.uk/efo/EFO_0004529	http://www.ebi.ac.uk/efo/EFO_0004612	Lipid or lipoprotein measurement	http://www.ebi.ac.uk/efo/EFO_0004732
aortic stenosis	high density lipoprotein cholesterol measurement	4	861	0	1	1	0.00210655	0.00210489	0.0988627	1	0.00115741	0.00231214	0.00159274	rs174547-rs174566	http://www.ebi.ac.uk/efo/EFO_0000266	Cardiovascular disease	http://www.ebi.ac.uk/efo/EFO_0000319	http://www.ebi.ac.uk/efo/EFO_0004612	Lipid or lipoprotein measurement	http://www.ebi.ac.uk/efo/EFO_0004732
Lewy body dementia	high density lipoprotein cholesterol measurement	4	861	1	0	1	0.00210655	0.00210489	0.0988627	1	0.00115741	0.00231214	0.00159274	rs429358	http://www.ebi.ac.uk/efo/EFO_0006792	Neurological disorder	http://www.ebi.ac.uk/efo/EFO_0000618	http://www.ebi.ac.uk/efo/EFO_0004612	Lipid or lipoprotein measurement	http://www.ebi.ac.uk/efo/EFO_0004732
albuminuria	mathematical ability	71	1538	0	2	2	0.0667919	0.00210499	0.098866	1	0.00124456	0.00248602	0.00247535	rs35039375-rs12727104|rs613872-rs784257	http://www.ebi.ac.uk/efo/EFO_0004285	Other trait	http://www.ebi.ac.uk/efo/EFO_0000001	http://www.ebi.ac.uk/efo/EFO_0004875	Biological process	http://purl.obolibrary.org/obo/GO_0008150
chronic lymphocytic leukemia	low density lipoprotein cholesterol measurement, alcohol drinking	53	65	0	1	1	0.00210716	0.00210502	0.0988662	1	0.00854701	0.0169492	0.0128003	rs3800461-rs6907508	http://www.ebi.ac.uk/efo/EFO_0000095	Cancer	http://www.ebi.ac.uk/efo/EFO_0000616	http://www.ebi.ac.uk/efo/EFO_0004611, http://www.ebi.ac.uk/efo/EFO_0004329	Biological process,Lipid or lipoprotein measurement	http://www.ebi.ac.uk/efo/EFO_0004732,http://purl.obolibrary.org/obo/GO_0008150
basophil count	neurofibrillary tangles measurement	102	1069	0	2	2	0.066694	0.00210673	0.0989453	1	0.00171086	0.00341588	0.00341206	rs56390363-rs10516785|rs12762973-rs7075188	http://www.ebi.ac.uk/efo/EFO_0005090	Inflammatory measurement	http://www.ebi.ac.uk/efo/EFO_0004872	http://www.ebi.ac.uk/efo/EFO_0006797	Other measurement	http://www.ebi.ac.uk/efo/EFO_0001444
immune system disease	smoking behavior	15	230	0	1	1	0.00211022	0.00210815	0.0990082	1	0.00409836	0.00816327	0.00603017	rs653178-rs597808	http://www.ebi.ac.uk/efo/EFO_0000540	Other disease	http://www.ebi.ac.uk/efo/EFO_0000408	http://www.ebi.ac.uk/efo/EFO_0004318	Biological process	http://purl.obolibrary.org/obo/GO_0008150
breast size	smoking behavior	15	230	0	1	1	0.00211022	0.00210815	0.0990082	1	0.00409836	0.00816327	0.00603017	rs62105303-rs13396935	http://www.ebi.ac.uk/efo/EFO_0004884	Body measurement	http://www.ebi.ac.uk/efo/EFO_0004324	http://www.ebi.ac.uk/efo/EFO_0004318	Biological process	http://purl.obolibrary.org/obo/GO_0008150
eye measurement	smoking behavior	15	230	0	1	1	0.00211022	0.00210815	0.0990082	1	0.00409836	0.00816327	0.00603017	rs597808-rs10774625	http://www.ebi.ac.uk/efo/EFO_0004731	Other measurement	http://www.ebi.ac.uk/efo/EFO_0001444	http://www.ebi.ac.uk/efo/EFO_0004318	Biological process	http://purl.obolibrary.org/obo/GO_0008150
Alzheimer's disease, family history of Alzheimer‚Äôs disease	type II diabetes mellitus	180	605	0	2	2	0.0666096	0.00210837	0.099017	1	0.00255428	0.00509554	0.00510964	rs601945-rs9273401-rs6931277|rs1063355-rs9271192	http://www.ebi.ac.uk/efo/EFO_0000249, http://www.ebi.ac.uk/efo/EFO_0009268	Neurological disorder,Other measurement	http://www.ebi.ac.uk/efo/EFO_0000618,http://www.ebi.ac.uk/efo/EFO_0001444	http://www.ebi.ac.uk/efo/EFO_0001360	Metabolic disorder	http://www.ebi.ac.uk/efo/EFO_0000589
blood urea nitrogen measurement	cups of coffee per day measurement	119	29	0	1	1	0.00211083	0.0021087	0.09903	1	0.00680272	0.0135135	0.0101375	rs2472297-rs2470893	http://www.ebi.ac.uk/efo/EFO_0004741	Other measurement	http://www.ebi.ac.uk/efo/EFO_0001444	http://www.ebi.ac.uk/efo/EFO_0006782	Other measurement	http://www.ebi.ac.uk/efo/EFO_0001444
blood urea nitrogen measurement	systolic blood pressure, alcohol consumption measurement	119	29	0	1	1	0.00211083	0.0021087	0.09903	1	0.00680272	0.0135135	0.0101375	rs12509595-rs11099097	http://www.ebi.ac.uk/efo/EFO_0004741	Other measurement	http://www.ebi.ac.uk/efo/EFO_0001444	http://www.ebi.ac.uk/efo/EFO_0006335, http://www.ebi.ac.uk/efo/EFO_0007878	Other measurement	http://www.ebi.ac.uk/efo/EFO_0001444
asthma	hair color	432	252	1	1	2	0.0665876	0.0021088	0.0990333	1	0.00293255	0.00584795	0.00587241	rs6687430|rs4683605-rs13077048	http://www.ebi.ac.uk/efo/EFO_0000270	Other disease	http://www.ebi.ac.uk/efo/EFO_0000408	http://www.ebi.ac.uk/efo/EFO_0003924	Other trait	http://www.ebi.ac.uk/efo/EFO_0000001
lung carcinoma	waist circumference	54	64	0	1	1	0.00211389	0.00211173	0.0991685	1	0.00854701	0.0169492	0.0128008	rs13198716-rs35768595-rs13191445	http://www.ebi.ac.uk/efo/EFO_0001071	Cancer	http://www.ebi.ac.uk/efo/EFO_0000616	http://www.ebi.ac.uk/efo/EFO_0004342	Body measurement	http://www.ebi.ac.uk/efo/EFO_0004324
creatine kinase measurement	waist circumference	54	64	0	1	1	0.00211389	0.00211173	0.0991685	1	0.00854701	0.0169492	0.0128008	rs6163-rs9663140	http://www.ebi.ac.uk/efo/EFO_0004534	Cardiovascular measurement	http://www.ebi.ac.uk/efo/EFO_0004298	http://www.ebi.ac.uk/efo/EFO_0004342	Body measurement	http://www.ebi.ac.uk/efo/EFO_0004324
age at onset, glioblastoma multiforme	asthma	8	432	0	1	1	0.00211389	0.00211194	0.0991705	1	0.0022779	0.00454545	0.0032802	rs6011033-rs2297440	http://www.ebi.ac.uk/efo/EFO_0004847, http://www.ebi.ac.uk/efo/EFO_0000519	Cancer,Other measurement	http://www.ebi.ac.uk/efo/EFO_0000616,http://www.ebi.ac.uk/efo/EFO_0001444	http://www.ebi.ac.uk/efo/EFO_0000270	Other disease	http://www.ebi.ac.uk/efo/EFO_0000408
IgG galactosylation measurement	asthma	8	432	0	1	1	0.00211389	0.00211194	0.0991705	1	0.0022779	0.00454545	0.0032802	rs6421315-rs9886239	http://www.ebi.ac.uk/efo/EFO_0008425	Other measurement	http://www.ebi.ac.uk/efo/EFO_0001444	http://www.ebi.ac.uk/efo/EFO_0000270	Other disease	http://www.ebi.ac.uk/efo/EFO_0000408
Hemifacial microsomia	asthma	8	432	0	1	1	0.00211389	0.00211194	0.0991705	1	0.0022779	0.00454545	0.0032802	rs10905359-rs6602301	http://www.orpha.net/ORDO/Orphanet_141136	Other disease	http://www.ebi.ac.uk/efo/EFO_0000408	http://www.ebi.ac.uk/efo/EFO_0000270	Other disease	http://www.ebi.ac.uk/efo/EFO_0000408
asthma	progesterone measurement	432	8	0	1	1	0.00211389	0.00211194	0.0991705	1	0.0022779	0.00454545	0.0032802	rs10786714-rs11191385	http://www.ebi.ac.uk/efo/EFO_0000270	Other disease	http://www.ebi.ac.uk/efo/EFO_0000408	http://www.ebi.ac.uk/efo/EFO_0007004	Other measurement	http://www.ebi.ac.uk/efo/EFO_0001444
asthma	hormone measurement	432	8	0	1	1	0.00211389	0.00211194	0.0991705	1	0.0022779	0.00454545	0.0032802	rs113092121-rs2497306	http://www.ebi.ac.uk/efo/EFO_0000270	Other disease	http://www.ebi.ac.uk/efo/EFO_0000408	http://www.ebi.ac.uk/efo/EFO_0004730	Other measurement	http://www.ebi.ac.uk/efo/EFO_0001444
asthma	emphysema pattern measurement	432	8	0	1	1	0.00211389	0.00211194	0.0991705	1	0.0022779	0.00454545	0.0032802	rs138641402-rs6842889	http://www.ebi.ac.uk/efo/EFO_0000270	Other disease	http://www.ebi.ac.uk/efo/EFO_0000408	http://www.ebi.ac.uk/efo/EFO_0005850	Other measurement	http://www.ebi.ac.uk/efo/EFO_0001444
acne	psoriasis	19	182	0	1	1	0.00211511	0.00211301	0.0992166	1	0.005	0.00995025	0.007397	rs610037-rs61744384	http://www.ebi.ac.uk/efo/EFO_0003894	Other disease	http://www.ebi.ac.uk/efo/EFO_0000408	http://www.ebi.ac.uk/efo/EFO_0000676	Immune system disorder	http://www.ebi.ac.uk/efo/EFO_0000540
Glucocorticoid use measurement	psoriasis	19	182	0	1	1	0.00211511	0.00211301	0.0992166	1	0.005	0.00995025	0.007397	rs1689510-rs1131017	http://www.ebi.ac.uk/efo/EFO_0009942	Other measurement	http://www.ebi.ac.uk/efo/EFO_0001444	http://www.ebi.ac.uk/efo/EFO_0000676	Immune system disorder	http://www.ebi.ac.uk/efo/EFO_0000540
psoriasis	pulmonary function measurement, FEV/FEC ratio	182	19	0	1	1	0.00211511	0.00211301	0.0992166	1	0.005	0.00995025	0.007397	rs3130612-rs2857595	http://www.ebi.ac.uk/efo/EFO_0000676	Immune system disorder	http://www.ebi.ac.uk/efo/EFO_0000540	http://www.ebi.ac.uk/efo/EFO_0003892, http://www.ebi.ac.uk/efo/EFO_0004713	Other measurement	http://www.ebi.ac.uk/efo/EFO_0001444
daytime rest measurement	household income	14	247	0	1	1	0.00211511	0.00211305	0.0992171	1	0.00384615	0.00766284	0.0056488	rs117124984-rs17689966-rs16940672	http://www.ebi.ac.uk/efo/EFO_0007828	Other measurement	http://www.ebi.ac.uk/efo/EFO_0001444	http://www.ebi.ac.uk/efo/EFO_0009695	Other trait	http://www.ebi.ac.uk/efo/EFO_0000001
Alopecia	total cholesterol measurement	262	416	0	2	2	0.0666659	0.00211377	0.0992499	1	0.00295858	0.00589971	0.00592495	rs1535-rs174581|rs35689231-rs14234	http://www.orpha.net/ORDO/Orphanet_79364	Other disease	http://www.ebi.ac.uk/efo/EFO_0000408	http://www.ebi.ac.uk/efo/EFO_0004574	Lipid or lipoprotein measurement	http://www.ebi.ac.uk/efo/EFO_0004732
eye color	intraocular pressure measurement	10	346	0	1	1	0.00211634	0.00211433	0.0992721	1	0.0028169	0.00561798	0.00409343	rs4121404-rs1847134	http://www.ebi.ac.uk/efo/EFO_0003949	Other trait	http://www.ebi.ac.uk/efo/EFO_0000001	http://www.ebi.ac.uk/efo/EFO_0004695	Other measurement	http://www.ebi.ac.uk/efo/EFO_0001444
body mass index, asthma	intraocular pressure measurement	10	346	0	1	1	0.00211634	0.00211433	0.0992721	1	0.0028169	0.00561798	0.00409343	rs945211-rs6681149	http://www.ebi.ac.uk/efo/EFO_0004340, http://www.ebi.ac.uk/efo/EFO_0000270	Body measurement,Other disease	http://www.ebi.ac.uk/efo/EFO_0004324,http://www.ebi.ac.uk/efo/EFO_0000408	http://www.ebi.ac.uk/efo/EFO_0004695	Other measurement	http://www.ebi.ac.uk/efo/EFO_0001444
intraocular pressure measurement	total cortical area measurement	346	10	0	1	1	0.00211634	0.00211433	0.0992721	1	0.0028169	0.00561798	0.00409343	rs9912530-rs1378358	http://www.ebi.ac.uk/efo/EFO_0004695	Other measurement	http://www.ebi.ac.uk/efo/EFO_0001444	http://www.ebi.ac.uk/efo/EFO_0008381	Other measurement	http://www.ebi.ac.uk/efo/EFO_0001444
fasting blood glucose measurement	sodium measurement	55	63	0	1	1	0.0021194	0.00211723	0.0994057	1	0.00854701	0.0169492	0.0128012	rs780094-rs1260326	http://www.ebi.ac.uk/efo/EFO_0004465	Other measurement	http://www.ebi.ac.uk/efo/EFO_0001444	http://www.ebi.ac.uk/efo/EFO_0009282	Other measurement	http://www.ebi.ac.uk/efo/EFO_0001444
coronary heart disease	hip circumference	45	77	1	0	1	0.0021194	0.00211723	0.0994057	1	0.00826446	0.0163934	0.0123691	rs12936587	http://www.ebi.ac.uk/efo/EFO_0001645	Cardiovascular disease	http://www.ebi.ac.uk/efo/EFO_0000319	http://www.ebi.ac.uk/efo/EFO_0005093	Body measurement	http://www.ebi.ac.uk/efo/EFO_0004324
glaucoma	nevus count, cutaneous melanoma	51	68	1	0	1	0.00212123	0.00211906	0.0994777	1	0.00847458	0.0168067	0.0126905	rs12913832	http://www.ebi.ac.uk/efo/EFO_0000516	Other disease	http://www.ebi.ac.uk/efo/EFO_0000408	http://www.ebi.ac.uk/efo/EFO_0004632, http://www.ebi.ac.uk/efo/EFO_0000389	Cancer,Other measurement	http://www.ebi.ac.uk/efo/EFO_0000616,http://www.ebi.ac.uk/efo/EFO_0001444
albumin:globulin ratio measurement	physical activity measurement, body mass index	51	68	0	1	1	0.00212123	0.00211906	0.0994777	1	0.00847458	0.0168067	0.0126905	rs2008514-rs12928404	http://www.ebi.ac.uk/efo/EFO_0005128	Cardiovascular measurement	http://www.ebi.ac.uk/efo/EFO_0004298	http://www.ebi.ac.uk/efo/EFO_0008002, http://www.ebi.ac.uk/efo/EFO_0004340	Other measurement,Body measurement	http://www.ebi.ac.uk/efo/EFO_0004324,http://www.ebi.ac.uk/efo/EFO_0001444
estrogen-receptor negative breast cancer	mean arterial pressure	34	102	0	1	1	0.00212123	0.00211907	0.0994777	1	0.00740741	0.0147059	0.0110602	rs11642015-rs17817449	http://www.ebi.ac.uk/efo/EFO_1000650	Cancer	http://www.ebi.ac.uk/efo/EFO_0000616	http://www.ebi.ac.uk/efo/EFO_0006340	Other measurement	http://www.ebi.ac.uk/efo/EFO_0001444
Diuretic use measurement	estrogen-receptor negative breast cancer	102	34	0	1	1	0.00212123	0.00211907	0.0994777	1	0.00740741	0.0147059	0.0110602	rs17817449-rs56094641	http://www.ebi.ac.uk/efo/EFO_0009928	Other measurement	http://www.ebi.ac.uk/efo/EFO_0001444	http://www.ebi.ac.uk/efo/EFO_1000650	Cancer	http://www.ebi.ac.uk/efo/EFO_0000616
mean arterial pressure	serum alanine aminotransferase measurement	102	34	1	0	1	0.00212123	0.00211907	0.0994777	1	0.00740741	0.0147059	0.0110602	rs79105258	http://www.ebi.ac.uk/efo/EFO_0006340	Other measurement	http://www.ebi.ac.uk/efo/EFO_0001444	http://www.ebi.ac.uk/efo/EFO_0004735	Liver enzyme measurement	http://www.ebi.ac.uk/efo/EFO_0004582
large artery stroke, coronary heart disease	platelet component distribution width	17	204	1	0	1	0.00212123	0.00211912	0.0994777	1	0.00454545	0.00904977	0.00670817	rs964184	http://www.ebi.ac.uk/efo/EFO_0005524, http://www.ebi.ac.uk/efo/EFO_0001645	Cardiovascular disease	http://www.ebi.ac.uk/efo/EFO_0000319	http://www.ebi.ac.uk/efo/EFO_0007984	Hematological measurement	http://www.ebi.ac.uk/efo/EFO_0004503
forced expiratory volume	tobacco smoke exposure measurement	204	17	0	1	1	0.00212123	0.00211912	0.0994777	1	0.00454545	0.00904977	0.00670817	rs8034191-rs8040868	http://www.ebi.ac.uk/efo/EFO_0004314	Other measurement	http://www.ebi.ac.uk/efo/EFO_0001444	http://www.ebi.ac.uk/efo/EFO_0009115	Other measurement	http://www.ebi.ac.uk/efo/EFO_0001444
Crohn's disease	alcohol drinking	204	17	0	1	1	0.00212123	0.00211912	0.0994777	1	0.00454545	0.00904977	0.00670817	rs780094-rs1260326	http://www.ebi.ac.uk/efo/EFO_0000384	Digestive system disorder	http://www.ebi.ac.uk/efo/EFO_0000405	http://www.ebi.ac.uk/efo/EFO_0004329	Biological process	http://purl.obolibrary.org/obo/GO_0008150
Crohn's disease	Takayasu arteritis	204	17	0	1	1	0.00212123	0.00211912	0.0994777	1	0.00454545	0.00904977	0.00670817	rs2836878-rs4817984	http://www.ebi.ac.uk/efo/EFO_0000384	Digestive system disorder	http://www.ebi.ac.uk/efo/EFO_0000405	http://www.ebi.ac.uk/efo/EFO_1001857	Cardiovascular disease	http://www.ebi.ac.uk/efo/EFO_0000319
Crohn's disease	drug-induced liver injury	204	17	0	1	1	0.00212123	0.00211912	0.0994777	1	0.00454545	0.00904977	0.00670817	rs9274407-rs9271366	http://www.ebi.ac.uk/efo/EFO_0000384	Digestive system disorder	http://www.ebi.ac.uk/efo/EFO_0000405	http://www.ebi.ac.uk/efo/EFO_0004228	Digestive system disorder	http://www.ebi.ac.uk/efo/EFO_0000405
Crohn's disease	acylcarnitine measurement	204	17	0	1	1	0.00212123	0.00211912	0.0994777	1	0.00454545	0.00904977	0.00670817	rs174537-rs174530	http://www.ebi.ac.uk/efo/EFO_0000384	Digestive system disorder	http://www.ebi.ac.uk/efo/EFO_0000405	http://www.ebi.ac.uk/efo/EFO_0005059	Other measurement	http://www.ebi.ac.uk/efo/EFO_0001444
platelet component distribution width	tea consumption measurement	204	17	0	1	1	0.00212123	0.00211912	0.0994777	1	0.00454545	0.00904977	0.00670817	rs2472297-rs2470893	http://www.ebi.ac.uk/efo/EFO_0007984	Hematological measurement	http://www.ebi.ac.uk/efo/EFO_0004503	http://www.ebi.ac.uk/efo/EFO_0010091	Other measurement	http://www.ebi.ac.uk/efo/EFO_0001444
Crohn's disease	female reproductive system disease	204	17	0	1	1	0.00212123	0.00211912	0.0994777	1	0.00454545	0.00904977	0.00670817	rs9271215-rs9271060	http://www.ebi.ac.uk/efo/EFO_0000384	Digestive system disorder	http://www.ebi.ac.uk/efo/EFO_0000405	http://www.ebi.ac.uk/efo/EFO_0009549	Other disease	http://www.ebi.ac.uk/efo/EFO_0000408
Inhalant adrenergic use measurement	low density lipoprotein cholesterol measurement, alcohol consumption measurement	56	62	0	1	1	0.00212368	0.0021215	0.0995824	1	0.00854701	0.0169492	0.0128015	rs174572-rs174566	http://www.ebi.ac.uk/efo/EFO_0009941	Other measurement	http://www.ebi.ac.uk/efo/EFO_0001444	http://www.ebi.ac.uk/efo/EFO_0004611, http://www.ebi.ac.uk/efo/EFO_0007878	Other measurement,Lipid or lipoprotein measurement	http://www.ebi.ac.uk/efo/EFO_0004732,http://www.ebi.ac.uk/efo/EFO_0001444
basophil percentage of granulocytes	fibrinogen measurement	62	56	0	1	1	0.00212368	0.0021215	0.0995824	1	0.00854701	0.0169492	0.0128015	rs55739257-rs7916868	http://www.ebi.ac.uk/efo/EFO_0007995	Inflammatory measurement	http://www.ebi.ac.uk/efo/EFO_0004872	http://www.ebi.ac.uk/efo/EFO_0004623	Hematological measurement	http://www.ebi.ac.uk/efo/EFO_0004503
basophil percentage of granulocytes	triglyceride measurement, alcohol consumption measurement	62	56	0	1	1	0.00212368	0.0021215	0.0995824	1	0.00854701	0.0169492	0.0128015	rs55739257-rs10761716	http://www.ebi.ac.uk/efo/EFO_0007995	Inflammatory measurement	http://www.ebi.ac.uk/efo/EFO_0004872	http://www.ebi.ac.uk/efo/EFO_0004530, http://www.ebi.ac.uk/efo/EFO_0007878	Other measurement,Lipid or lipoprotein measurement	http://www.ebi.ac.uk/efo/EFO_0004529,http://www.ebi.ac.uk/efo/EFO_0001444
allergic rhinitis	fibrinogen measurement	62	56	0	1	1	0.00212368	0.0021215	0.0995824	1	0.00854701	0.0169492	0.0128015	rs35350651-rs7310615	http://www.ebi.ac.uk/efo/EFO_0005854	Immune system disorder	http://www.ebi.ac.uk/efo/EFO_0000540	http://www.ebi.ac.uk/efo/EFO_0004623	Hematological measurement	http://www.ebi.ac.uk/efo/EFO_0004503
bitter alcoholic beverage consumption measurement	chronic obstructive pulmonary disease	31	112	0	1	1	0.00212368	0.00212152	0.0995824	1	0.00704225	0.013986	0.0105035	rs1724409-rs12373142	http://www.ebi.ac.uk/efo/EFO_0010092	Other measurement	http://www.ebi.ac.uk/efo/EFO_0001444	http://www.ebi.ac.uk/efo/EFO_0000341	Other disease	http://www.ebi.ac.uk/efo/EFO_0000408
Headache	optic disc size measurement	28	124	0	1	1	0.00212368	0.00212152	0.0995824	1	0.00662252	0.0131579	0.00986391	rs2036465-rs599892	http://purl.obolibrary.org/obo/HP_0002315	Other trait	http://www.ebi.ac.uk/efo/EFO_0000001	http://www.ebi.ac.uk/efo/EFO_0004832	Other measurement	http://www.ebi.ac.uk/efo/EFO_0001444
Hodgkins lymphoma, multiple myeloma, chronic lymphocytic leukemia	mean corpuscular volume	9	386	1	0	1	0.0021249	0.0021229	0.0996444	1	0.00253807	0.00506329	0.00367328	rs12638862	http://www.ebi.ac.uk/efo/EFO_0000183, http://www.ebi.ac.uk/efo/EFO_0001378, http://www.ebi.ac.uk/efo/EFO_0000095	Cancer	http://www.ebi.ac.uk/efo/EFO_0000616	http://www.ebi.ac.uk/efo/EFO_0004526	Hematological measurement	http://www.ebi.ac.uk/efo/EFO_0004503
hepatitis B virus infection	mean corpuscular volume	9	386	0	1	1	0.0021249	0.0021229	0.0996444	1	0.00253807	0.00506329	0.00367328	rs4821116-rs138665726	http://www.ebi.ac.uk/efo/EFO_0004197	Digestive system disorder	http://www.ebi.ac.uk/efo/EFO_0000405	http://www.ebi.ac.uk/efo/EFO_0004526	Hematological measurement	http://www.ebi.ac.uk/efo/EFO_0004503
glucose measurement	hematocrit	22	158	1	0	1	0.00212612	0.00212398	0.0996939	1	0.00558659	0.0111111	0.00828833	rs1260326	http://www.ebi.ac.uk/efo/EFO_0004468	Other measurement	http://www.ebi.ac.uk/efo/EFO_0001444	http://www.ebi.ac.uk/efo/EFO_0004348	Hematological measurement	http://www.ebi.ac.uk/efo/EFO_0004503
BMI-adjusted waist-hip ratio, physical activity measurement	worry measurement	47	74	0	1	1	0.00212735	0.00212516	0.0997444	1	0.00833333	0.0165289	0.0124749	rs11130306-rs2590838	http://www.ebi.ac.uk/efo/EFO_0007788, http://www.ebi.ac.uk/efo/EFO_0008002	Body measurement,Other measurement	http://www.ebi.ac.uk/efo/EFO_0004324,http://www.ebi.ac.uk/efo/EFO_0001444	http://www.ebi.ac.uk/efo/EFO_0009589	Other measurement	http://www.ebi.ac.uk/efo/EFO_0001444
dental caries, dentures	mood instability measurement	47	74	0	1	1	0.00212735	0.00212516	0.0997444	1	0.00833333	0.0165289	0.0124749	rs7429279-rs12486699	http://www.ebi.ac.uk/efo/EFO_0003819, http://www.ebi.ac.uk/efo/EFO_0010078	Digestive system disorder,Other trait	http://www.ebi.ac.uk/efo/EFO_0000001,http://www.ebi.ac.uk/efo/EFO_0000405	http://www.ebi.ac.uk/efo/EFO_0008475	Other measurement	http://www.ebi.ac.uk/efo/EFO_0001444
alkaline phosphatase measurement	thyroid stimulating hormone measurement	94	37	0	1	1	0.00212735	0.00212517	0.0997444	1	0.00769231	0.0152672	0.0114955	rs17689159-rs17767742	http://www.ebi.ac.uk/efo/EFO_0004533	Liver enzyme measurement	http://www.ebi.ac.uk/efo/EFO_0004582	http://www.ebi.ac.uk/efo/EFO_0004748	Other measurement	http://www.ebi.ac.uk/efo/EFO_0001444
osteoarthritis, hip	smoking status measurement, systolic blood pressure	37	94	0	1	1	0.00212735	0.00212517	0.0997444	1	0.00769231	0.0152672	0.0114955	rs13271489-rs7823056-rs2929451	http://www.ebi.ac.uk/efo/EFO_1000786	Other disease	http://www.ebi.ac.uk/efo/EFO_0000408	http://www.ebi.ac.uk/efo/EFO_0006527, http://www.ebi.ac.uk/efo/EFO_0006335	Other measurement	http://www.ebi.ac.uk/efo/EFO_0001444
body height	thyroid stimulating hormone measurement	2984	37	0	2	2	0.067532	0.00212568	0.099767	1	0.000662471	0.00132406	0.00130809	rs28435578-rs34216340|rs2907272-rs1045476	http://www.ebi.ac.uk/efo/EFO_0004339	Body measurement	http://www.ebi.ac.uk/efo/EFO_0004324	http://www.ebi.ac.uk/efo/EFO_0004748	Other measurement	http://www.ebi.ac.uk/efo/EFO_0001444
chronic kidney disease, serum metabolite measurement	sleep duration, high density lipoprotein cholesterol measurement	30	116	0	1	1	0.00212857	0.0021264	0.0997798	1	0.00689655	0.0136986	0.0102817	rs102275-rs174545	http://www.ebi.ac.uk/efo/EFO_0003884, http://www.ebi.ac.uk/efo/EFO_0005653	Other measurement,Other disease	http://www.ebi.ac.uk/efo/EFO_0000408,http://www.ebi.ac.uk/efo/EFO_0001444	http://www.ebi.ac.uk/efo/EFO_0005271, http://www.ebi.ac.uk/efo/EFO_0004612	Other measurement,Lipid or lipoprotein measurement	http://www.ebi.ac.uk/efo/EFO_0004732,http://www.ebi.ac.uk/efo/EFO_0001444
chronic kidney disease, serum metabolite measurement	sleep duration	30	116	0	1	1	0.00212857	0.0021264	0.0997798	1	0.00689655	0.0136986	0.0102817	rs102275-rs174560	http://www.ebi.ac.uk/efo/EFO_0003884, http://www.ebi.ac.uk/efo/EFO_0005653	Other measurement,Other disease	http://www.ebi.ac.uk/efo/EFO_0000408,http://www.ebi.ac.uk/efo/EFO_0001444	http://www.ebi.ac.uk/efo/EFO_0005271	Other measurement	http://www.ebi.ac.uk/efo/EFO_0001444
age at menopause	gallstones	120	29	0	1	1	0.00212857	0.0021264	0.0997798	1	0.00675676	0.0134228	0.0100687	rs1837988-rs12004	http://www.ebi.ac.uk/efo/EFO_0004704	Other measurement	http://www.ebi.ac.uk/efo/EFO_0001444	http://www.ebi.ac.uk/efo/EFO_0004210	Digestive system disorder	http://www.ebi.ac.uk/efo/EFO_0000405
age at menopause	homocysteine measurement	120	29	0	1	1	0.00212857	0.0021264	0.0997798	1	0.00675676	0.0134228	0.0100687	rs4948102-rs4275190	http://www.ebi.ac.uk/efo/EFO_0004704	Other measurement	http://www.ebi.ac.uk/efo/EFO_0001444	http://www.ebi.ac.uk/efo/EFO_0004578	Cardiovascular measurement	http://www.ebi.ac.uk/efo/EFO_0004298
anorexia nervosa, obsessive-compulsive disorder, attention deficit hyperactivity disorder, Tourette syndrome, unipolar depression, schizophrenia, autism spectrum disorder, bipolar disorder	heart rate	145	24	0	1	1	0.00212857	0.00212642	0.0997798	1	0.00595238	0.0118343	0.00884447	rs174549-rs174592	http://www.ebi.ac.uk/efo/EFO_0004215, http://www.ebi.ac.uk/efo/EFO_0004242, http://www.ebi.ac.uk/efo/EFO_0003888, http://www.ebi.ac.uk/efo/EFO_0004895, http://www.ebi.ac.uk/efo/EFO_0003761, http://www.ebi.ac.uk/efo/EFO_0000692, http://www.ebi.ac.uk/efo/EFO_0003756, http://www.ebi.ac.uk/efo/EFO_0000289	Metabolic disorder,Neurological disorder	http://www.ebi.ac.uk/efo/EFO_0000589,http://www.ebi.ac.uk/efo/EFO_0000618	http://www.ebi.ac.uk/efo/EFO_0004326	Cardiovascular measurement	http://www.ebi.ac.uk/efo/EFO_0004298
allergy	loneliness measurement	145	24	0	1	1	0.00212857	0.00212642	0.0997798	1	0.00595238	0.0118343	0.00884447	rs301806-rs159960	http://www.ebi.ac.uk/efo/EFO_0003785	Immune system disorder	http://www.ebi.ac.uk/efo/EFO_0000540	http://www.ebi.ac.uk/efo/EFO_0007865	Other measurement	http://www.ebi.ac.uk/efo/EFO_0001444
Graves disease	vitamin D measurement	24	145	0	1	1	0.00212857	0.00212642	0.0997798	1	0.00595238	0.0118343	0.00884447	rs505922-rs532436	http://www.ebi.ac.uk/efo/EFO_0004237	Immune system disorder	http://www.ebi.ac.uk/efo/EFO_0000540	http://www.ebi.ac.uk/efo/EFO_0004631	Other measurement	http://www.ebi.ac.uk/efo/EFO_0001444
dehydroepiandrosterone sulphate measurement	vitamin D measurement	24	145	0	1	1	0.00212857	0.00212642	0.0997798	1	0.00595238	0.0118343	0.00884447	rs296360-rs112285002	http://www.ebi.ac.uk/efo/EFO_0007001	Other measurement	http://www.ebi.ac.uk/efo/EFO_0001444	http://www.ebi.ac.uk/efo/EFO_0004631	Other measurement	http://www.ebi.ac.uk/efo/EFO_0001444
Ischemic stroke	vitamin D measurement	24	145	0	1	1	0.00212857	0.00212642	0.0997798	1	0.00595238	0.0118343	0.00884447	rs635634-rs532436	http://purl.obolibrary.org/obo/HP_0002140	Other trait	http://www.ebi.ac.uk/efo/EFO_0000001	http://www.ebi.ac.uk/efo/EFO_0004631	Other measurement	http://www.ebi.ac.uk/efo/EFO_0001444
heart rate	vitamin D measurement	24	145	0	1	1	0.00212857	0.00212642	0.0997798	1	0.00595238	0.0118343	0.00884447	rs826838-rs9668081	http://www.ebi.ac.uk/efo/EFO_0004326	Cardiovascular measurement	http://www.ebi.ac.uk/efo/EFO_0004298	http://www.ebi.ac.uk/efo/EFO_0004631	Other measurement	http://www.ebi.ac.uk/efo/EFO_0001444
alcohol dependence measurement	refractive error measurement	15	232	0	1	1	0.00212857	0.00212647	0.0997798	1	0.00406504	0.00809717	0.005981	rs13107325-rs13135092	http://www.ebi.ac.uk/efo/EFO_0007835	Other measurement	http://www.ebi.ac.uk/efo/EFO_0001444	http://www.ebi.ac.uk/efo/EFO_0007814	Other measurement	http://www.ebi.ac.uk/efo/EFO_0001444
Cleft palate	refractive error measurement	15	232	0	1	1	0.00212857	0.00212647	0.0997798	1	0.00406504	0.00809717	0.005981	rs2965185-rs1009136	http://purl.obolibrary.org/obo/HP_0000175	Other trait	http://www.ebi.ac.uk/efo/EFO_0000001	http://www.ebi.ac.uk/efo/EFO_0007814	Other measurement	http://www.ebi.ac.uk/efo/EFO_0001444
P wave duration	refractive error measurement	15	232	0	1	1	0.00212857	0.00212647	0.0997798	1	0.00406504	0.00809717	0.005981	rs174535-rs174577	http://www.ebi.ac.uk/efo/EFO_0005094	Cardiovascular measurement	http://www.ebi.ac.uk/efo/EFO_0004298	http://www.ebi.ac.uk/efo/EFO_0007814	Other measurement	http://www.ebi.ac.uk/efo/EFO_0001444
age at onset, glioblastoma multiforme	appendicular lean mass	8	435	1	0	1	0.00212857	0.00212659	0.0997798	1	0.00226244	0.00451467	0.0032579	rs78378222	http://www.ebi.ac.uk/efo/EFO_0004847, http://www.ebi.ac.uk/efo/EFO_0000519	Cancer,Other measurement	http://www.ebi.ac.uk/efo/EFO_0000616,http://www.ebi.ac.uk/efo/EFO_0001444	http://www.ebi.ac.uk/efo/EFO_0004980	Other measurement	http://www.ebi.ac.uk/efo/EFO_0001444
alcohol consumption measurement, alcohol drinking	appendicular lean mass	8	435	0	1	1	0.00212857	0.00212659	0.0997798	1	0.00226244	0.00451467	0.0032579	rs4666000-rs4665985	http://www.ebi.ac.uk/efo/EFO_0007878, http://www.ebi.ac.uk/efo/EFO_0004329	Biological process,Other measurement	http://purl.obolibrary.org/obo/GO_0008150,http://www.ebi.ac.uk/efo/EFO_0001444	http://www.ebi.ac.uk/efo/EFO_0004980	Other measurement	http://www.ebi.ac.uk/efo/EFO_0001444
adult onset asthma, body mass index	appendicular lean mass	8	435	0	1	1	0.00212857	0.00212659	0.0997798	1	0.00226244	0.00451467	0.0032579	rs10876864-rs4759229	http://www.ebi.ac.uk/efo/EFO_1002011, http://www.ebi.ac.uk/efo/EFO_0004340	Body measurement,Other disease	http://www.ebi.ac.uk/efo/EFO_0004324,http://www.ebi.ac.uk/efo/EFO_0000408	http://www.ebi.ac.uk/efo/EFO_0004980	Other measurement	http://www.ebi.ac.uk/efo/EFO_0001444
Ischemic stroke, venous thromboembolism, stroke, Abnormal thrombosis, deep vein thrombosis, pulmonary embolism	appendicular lean mass	8	435	0	1	1	0.00212857	0.00212659	0.0997798	1	0.00226244	0.00451467	0.0032579	rs6060308-rs34234989	http://purl.obolibrary.org/obo/HP_0002140, http://www.ebi.ac.uk/efo/EFO_0004286, http://www.ebi.ac.uk/efo/EFO_0000712, http://purl.obolibrary.org/obo/HP_0001977, http://www.ebi.ac.uk/efo/EFO_0003907, http://www.ebi.ac.uk/efo/EFO_0003827	Cardiovascular disease,Other trait	http://www.ebi.ac.uk/efo/EFO_0000001,http://www.ebi.ac.uk/efo/EFO_0000319	http://www.ebi.ac.uk/efo/EFO_0004980	Other measurement	http://www.ebi.ac.uk/efo/EFO_0001444
amino acid measurement	appendicular lean mass	8	435	0	1	1	0.00212857	0.00212659	0.0997798	1	0.00226244	0.00451467	0.0032579	rs1260326-rs4665972	http://www.ebi.ac.uk/efo/EFO_0005134	Other measurement	http://www.ebi.ac.uk/efo/EFO_0001444	http://www.ebi.ac.uk/efo/EFO_0004980	Other measurement	http://www.ebi.ac.uk/efo/EFO_0001444
appendicular lean mass	osteitis deformans	435	8	0	1	1	0.00212857	0.00212659	0.0997798	1	0.00226244	0.00451467	0.0032579	rs10498635-rs72699866	http://www.ebi.ac.uk/efo/EFO_0004980	Other measurement	http://www.ebi.ac.uk/efo/EFO_0001444	http://www.ebi.ac.uk/efo/EFO_0004261	Other disease	http://www.ebi.ac.uk/efo/EFO_0000408
appendicular lean mass	cardioembolic stroke	435	8	0	1	1	0.00212857	0.00212659	0.0997798	1	0.00226244	0.00451467	0.0032579	rs7266028-rs11697087	http://www.ebi.ac.uk/efo/EFO_0004980	Other measurement	http://www.ebi.ac.uk/efo/EFO_0001444	http://www.ebi.ac.uk/efo/EFO_1001976	Cardiovascular disease	http://www.ebi.ac.uk/efo/EFO_0000319
appendicular lean mass	emphysema pattern measurement	435	8	0	1	1	0.00212857	0.00212659	0.0997798	1	0.00226244	0.00451467	0.0032579	rs138641402-rs11407396	http://www.ebi.ac.uk/efo/EFO_0004980	Other measurement	http://www.ebi.ac.uk/efo/EFO_0001444	http://www.ebi.ac.uk/efo/EFO_0005850	Other measurement	http://www.ebi.ac.uk/efo/EFO_0001444
appendicular lean mass	insulin sensitivity measurement, body mass index	435	8	0	1	1	0.00212857	0.00212659	0.0997798	1	0.00226244	0.00451467	0.0032579	rs952227-rs13422522	http://www.ebi.ac.uk/efo/EFO_0004980	Other measurement	http://www.ebi.ac.uk/efo/EFO_0001444	http://www.ebi.ac.uk/efo/EFO_0004471, http://www.ebi.ac.uk/efo/EFO_0004340	Other measurement,Body measurement	http://www.ebi.ac.uk/efo/EFO_0004324,http://www.ebi.ac.uk/efo/EFO_0001444
appendicular lean mass	diabetes mellitus, urinary albumin to creatinine ratio	435	8	0	1	1	0.00212857	0.00212659	0.0997798	1	0.00226244	0.00451467	0.0032579	rs780093-rs4665972	http://www.ebi.ac.uk/efo/EFO_0004980	Other measurement	http://www.ebi.ac.uk/efo/EFO_0001444	http://www.ebi.ac.uk/efo/EFO_0000400, http://www.ebi.ac.uk/efo/EFO_0007778	Metabolic disorder,Other measurement	http://www.ebi.ac.uk/efo/EFO_0000589,http://www.ebi.ac.uk/efo/EFO_0001444
adolescent idiopathic scoliosis	pulmonary function measurement, forced expiratory volume, smoking behaviour measurement	871	4	0	1	1	0.00213102	0.00212932	0.099901	1	0.00114416	0.00228571	0.0015745	rs7923176-rs11001819	http://www.ebi.ac.uk/efo/EFO_0005423	Other disease	http://www.ebi.ac.uk/efo/EFO_0000408	http://www.ebi.ac.uk/efo/EFO_0003892, http://www.ebi.ac.uk/efo/EFO_0004314, http://www.ebi.ac.uk/efo/EFO_0005671	Other measurement	http://www.ebi.ac.uk/efo/EFO_0001444
adolescent idiopathic scoliosis	mannose-binding protein C measurement	871	4	0	1	1	0.00213102	0.00212932	0.099901	1	0.00114416	0.00228571	0.0015745	rs144131194-rs687289	http://www.ebi.ac.uk/efo/EFO_0005423	Other disease	http://www.ebi.ac.uk/efo/EFO_0000408	http://www.ebi.ac.uk/efo/EFO_0008224	Other measurement	http://www.ebi.ac.uk/efo/EFO_0001444
adolescent idiopathic scoliosis	vasoactive peptide measurement	871	4	0	1	1	0.00213102	0.00212932	0.099901	1	0.00114416	0.00228571	0.0015745	rs2957692-rs11042561	http://www.ebi.ac.uk/efo/EFO_0005423	Other disease	http://www.ebi.ac.uk/efo/EFO_0000408	http://www.ebi.ac.uk/efo/EFO_0005196	Cardiovascular measurement	http://www.ebi.ac.uk/efo/EFO_0004298
adolescent idiopathic scoliosis	upper aerodigestive tract neoplasm	871	4	0	1	1	0.00213102	0.00212932	0.099901	1	0.00114416	0.00228571	0.0015745	rs4767364-rs739496	http://www.ebi.ac.uk/efo/EFO_0005423	Other disease	http://www.ebi.ac.uk/efo/EFO_0000408	http://www.ebi.ac.uk/efo/EFO_0004284	Cancer	http://www.ebi.ac.uk/efo/EFO_0000616
adolescent idiopathic scoliosis	energy intake	871	4	0	1	1	0.00213102	0.00212932	0.099901	1	0.00114416	0.00228571	0.0015745	rs1421085-rs12149832	http://www.ebi.ac.uk/efo/EFO_0005423	Other disease	http://www.ebi.ac.uk/efo/EFO_0000408	http://www.ebi.ac.uk/efo/EFO_0003939	Biological process	http://purl.obolibrary.org/obo/GO_0008150
alcohol consumption measurement, high density lipoprotein cholesterol measurement	health study participation	85	41	0	1	1	0.00213163	0.00212944	0.0999028	1	0.008	0.015873	0.0119657	rs111488606-rs2013208	http://www.ebi.ac.uk/efo/EFO_0007878, http://www.ebi.ac.uk/efo/EFO_0004612	Other measurement,Lipid or lipoprotein measurement	http://www.ebi.ac.uk/efo/EFO_0004732,http://www.ebi.ac.uk/efo/EFO_0001444	http://www.ebi.ac.uk/efo/EFO_0010130	Other trait	http://www.ebi.ac.uk/efo/EFO_0000001
alcohol consumption measurement, high density lipoprotein cholesterol measurement	diverticular disease	85	41	0	1	1	0.00213163	0.00212944	0.0999028	1	0.008	0.015873	0.0119657	rs2737216-rs2049865	http://www.ebi.ac.uk/efo/EFO_0007878, http://www.ebi.ac.uk/efo/EFO_0004612	Other measurement,Lipid or lipoprotein measurement	http://www.ebi.ac.uk/efo/EFO_0004732,http://www.ebi.ac.uk/efo/EFO_0001444	http://www.ebi.ac.uk/efo/EFO_0009959	Digestive system disorder	http://www.ebi.ac.uk/efo/EFO_0000405
health study participation	resting heart rate	41	85	0	1	1	0.00213163	0.00212944	0.0999028	1	0.008	0.015873	0.0119657	rs429358-rs12721051	http://www.ebi.ac.uk/efo/EFO_0010130	Other trait	http://www.ebi.ac.uk/efo/EFO_0000001	http://www.ebi.ac.uk/efo/EFO_0004351	Cardiovascular measurement	http://www.ebi.ac.uk/efo/EFO_0004298
FEV/FEC ratio	lymphocyte percentage of leukocytes	745	147	0	2	2	0.0669857	0.00212989	0.0999225	1	0.00224719	0.0044843	0.00449115	rs149290349-rs77972916|rs6421984-rs14408	http://www.ebi.ac.uk/efo/EFO_0004713	Other measurement	http://www.ebi.ac.uk/efo/EFO_0001444	http://www.ebi.ac.uk/efo/EFO_0007993	Hematological measurement	http://www.ebi.ac.uk/efo/EFO_0004503
cognitive function measurement	neutrophil percentage of granulocytes	644	170	0	2	2	0.0669643	0.00212995	0.099924	1	0.00246305	0.004914	0.00492592	rs10876864-rs1131017|rs2810489-rs392134	http://www.ebi.ac.uk/efo/EFO_0008354	Other measurement	http://www.ebi.ac.uk/efo/EFO_0001444	http://www.ebi.ac.uk/efo/EFO_0007994	Hematological measurement	http://www.ebi.ac.uk/efo/EFO_0004503
atopic eczema	basal cell carcinoma	42	83	0	1	1	0.00213224	0.00213005	0.0999262	1	0.00806452	0.016	0.0120643	rs10995251-rs10995255	http://www.ebi.ac.uk/efo/EFO_0000274	Immune system disorder	http://www.ebi.ac.uk/efo/EFO_0000540	http://www.ebi.ac.uk/efo/EFO_0004193	Cancer	http://www.ebi.ac.uk/efo/EFO_0000616
BMI-adjusted waist-hip ratio, sex interaction measurement, age at assessment	basal cell carcinoma	42	83	0	1	1	0.00213224	0.00213005	0.0999262	1	0.00806452	0.016	0.0120643	rs1870940-rs905938	http://www.ebi.ac.uk/efo/EFO_0007788, http://www.ebi.ac.uk/efo/EFO_0008343, http://www.ebi.ac.uk/efo/EFO_0008007	Body measurement,Other measurement	http://www.ebi.ac.uk/efo/EFO_0004324,http://www.ebi.ac.uk/efo/EFO_0001444	http://www.ebi.ac.uk/efo/EFO_0004193	Cancer	http://www.ebi.ac.uk/efo/EFO_0000616
eosinophil percentage of granulocytes	vital capacity	184	595	0	2	2	0.0669643	0.00213057	0.0999494	1	0.002574	0.00513479	0.00514949	rs7162503-rs1942|rs2248116-rs4705938	http://www.ebi.ac.uk/efo/EFO_0007996	Hematological measurement	http://www.ebi.ac.uk/efo/EFO_0004503	http://www.ebi.ac.uk/efo/EFO_0004312	Other measurement	http://www.ebi.ac.uk/efo/EFO_0001444
ceramide measurement	granulocyte percentage of myeloid white cells	16	218	0	1	1	0.00213346	0.00213134	0.0999815	1	0.00429185	0.00854701	0.00632477	rs11320420-rs174556	http://www.ebi.ac.uk/efo/EFO_0010222	Lipid or lipoprotein measurement	http://www.ebi.ac.uk/efo/EFO_0004529	http://www.ebi.ac.uk/efo/EFO_0007997	Hematological measurement	http://www.ebi.ac.uk/efo/EFO_0004503
bladder carcinoma	granulocyte percentage of myeloid white cells	16	218	0	1	1	0.00213346	0.00213134	0.0999815	1	0.00429185	0.00854701	0.00632477	rs907611-rs907612	http://www.ebi.ac.uk/efo/EFO_0000292	Cancer	http://www.ebi.ac.uk/efo/EFO_0000616	http://www.ebi.ac.uk/efo/EFO_0007997	Hematological measurement	http://www.ebi.ac.uk/efo/EFO_0004503
granulocyte percentage of myeloid white cells	urolithiasis	218	16	0	1	1	0.00213346	0.00213134	0.0999815	1	0.00429185	0.00854701	0.00632477	rs1260326-rs11336847	http://www.ebi.ac.uk/efo/EFO_0007997	Hematological measurement	http://www.ebi.ac.uk/efo/EFO_0004503	http://purl.obolibrary.org/obo/MONDO_0024647	Other disease	http://www.ebi.ac.uk/efo/EFO_0000408
age-related macular degeneration	neuritic plaque measurement	36	97	0	1	1	0.00213591	0.00213372	0.100092	1	0.00757576	0.0150376	0.0113181	rs4420638-rs6857	http://www.ebi.ac.uk/efo/EFO_0001365	Neurological disorder	http://www.ebi.ac.uk/efo/EFO_0000618	http://www.ebi.ac.uk/efo/EFO_0006798	Other measurement	http://www.ebi.ac.uk/efo/EFO_0001444
IGA glomerulonephritis	hypothyroidism	23	152	0	1	1	0.00213836	0.00213619	0.100187	1	0.00574713	0.0114286	0.00853311	rs2412971-rs2412975	http://www.ebi.ac.uk/efo/EFO_0004194	Other disease	http://www.ebi.ac.uk/efo/EFO_0000408	http://www.ebi.ac.uk/efo/EFO_0004705	Other disease	http://www.ebi.ac.uk/efo/EFO_0000408
hypothyroidism	myositis	152	23	1	0	1	0.00213836	0.00213619	0.100187	1	0.00574713	0.0114286	0.00853311	rs2476601	http://www.ebi.ac.uk/efo/EFO_0004705	Other disease	http://www.ebi.ac.uk/efo/EFO_0000408	http://www.ebi.ac.uk/efo/EFO_0000783	Immune system disorder	http://www.ebi.ac.uk/efo/EFO_0000540
hypothyroidism	squamous cell carcinoma	152	23	0	1	1	0.00213836	0.00213619	0.100187	1	0.00574713	0.0114286	0.00853311	rs11707807-rs12634152	http://www.ebi.ac.uk/efo/EFO_0004705	Other disease	http://www.ebi.ac.uk/efo/EFO_0000408	http://www.ebi.ac.uk/efo/EFO_0000707	Cancer	http://www.ebi.ac.uk/efo/EFO_0000616
hypothyroidism	total cholesterol measurement, hematocrit, stroke, ventricular rate measurement, coronary heart disease, body mass index, atrial fibrillation, high density lipoprotein cholesterol measurement, cancer, diastolic blood pressure, triglyceride measurement, systolic blood pressure, heart failure, diabetes mellitus, glucose measurement, mortality	152	23	0	1	1	0.00213836	0.00213619	0.100187	1	0.00574713	0.0114286	0.00853311	rs174547-rs174599	http://www.ebi.ac.uk/efo/EFO_0004705	Other disease	http://www.ebi.ac.uk/efo/EFO_0000408	http://www.ebi.ac.uk/efo/EFO_0004574, http://www.ebi.ac.uk/efo/EFO_0004348, http://www.ebi.ac.uk/efo/EFO_0000712, http://www.ebi.ac.uk/efo/EFO_0007928, http://www.ebi.ac.uk/efo/EFO_0001645, http://www.ebi.ac.uk/efo/EFO_0004340, http://www.ebi.ac.uk/efo/EFO_0000275, http://www.ebi.ac.uk/efo/EFO_0004612, http://www.ebi.ac.uk/efo/EFO_0000311, http://www.ebi.ac.uk/efo/EFO_0006336, http://www.ebi.ac.uk/efo/EFO_0004530, http://www.ebi.ac.uk/efo/EFO_0006335, http://www.ebi.ac.uk/efo/EFO_0003144, http://www.ebi.ac.uk/efo/EFO_0000400, http://www.ebi.ac.uk/efo/EFO_0004468, http://www.ebi.ac.uk/efo/EFO_0004352	Body measurement,Lipid or lipoprotein measurement,Cancer,Other measurement,Metabolic disorder,Cardiovascular measurement,Cardiovascular disease,Hematological measurement	http://www.ebi.ac.uk/efo/EFO_0004529,http://www.ebi.ac.uk/efo/EFO_0004324,http://www.ebi.ac.uk/efo/EFO_0004503,http://www.ebi.ac.uk/efo/EFO_0004732,http://www.ebi.ac.uk/efo/EFO_0000616,http://www.ebi.ac.uk/efo/EFO_0004298,http://www.ebi.ac.uk/efo/EFO_0000319,http://www.ebi.ac.uk/efo/EFO_0001444,http://www.ebi.ac.uk/efo/EFO_0000589
Agents acting on the renin-angiotensin system use measurement	chloride measurement	184	19	0	1	1	0.00213836	0.0021362	0.100187	1	0.0049505	0.00985222	0.0073235	rs11079428-rs7215775	http://www.ebi.ac.uk/efo/EFO_0009931	Other measurement	http://www.ebi.ac.uk/efo/EFO_0001444	http://www.ebi.ac.uk/efo/EFO_0009284	Other measurement	http://www.ebi.ac.uk/efo/EFO_0001444
bone density	chloride measurement	184	19	0	1	1	0.00213836	0.0021362	0.100187	1	0.0049505	0.00985222	0.0073235	rs6547692-rs780096	http://www.ebi.ac.uk/efo/EFO_0003923	Other measurement	http://www.ebi.ac.uk/efo/EFO_0001444	http://www.ebi.ac.uk/efo/EFO_0009284	Other measurement	http://www.ebi.ac.uk/efo/EFO_0001444
bone density	ovarian serous carcinoma	184	19	0	1	1	0.00213836	0.0021362	0.100187	1	0.0049505	0.00985222	0.0073235	rs1879586-rs1864325	http://www.ebi.ac.uk/efo/EFO_0003923	Other measurement	http://www.ebi.ac.uk/efo/EFO_0001444	http://www.ebi.ac.uk/efo/EFO_1001516	Cancer	http://www.ebi.ac.uk/efo/EFO_0000616
Agents acting on the renin-angiotensin system use measurement	serum carcinoembryonic antigen measurement	184	19	0	1	1	0.00213836	0.0021362	0.100187	1	0.0049505	0.00985222	0.0073235	rs601338-rs516246	http://www.ebi.ac.uk/efo/EFO_0009931	Other measurement	http://www.ebi.ac.uk/efo/EFO_0001444	http://www.ebi.ac.uk/efo/EFO_0005760	Other measurement	http://www.ebi.ac.uk/efo/EFO_0001444
bone density	idiopathic pulmonary fibrosis	184	19	0	1	1	0.00213836	0.0021362	0.100187	1	0.0049505	0.00985222	0.0073235	rs1864325-rs17690703	http://www.ebi.ac.uk/efo/EFO_0003923	Other measurement	http://www.ebi.ac.uk/efo/EFO_0001444	http://www.ebi.ac.uk/efo/EFO_0000768	Cancer	http://www.ebi.ac.uk/efo/EFO_0000616
Agents acting on the renin-angiotensin system use measurement	pulmonary function measurement, FEV/FEC ratio	184	19	0	1	1	0.00213836	0.0021362	0.100187	1	0.0049505	0.00985222	0.0073235	rs4888411-rs2865531	http://www.ebi.ac.uk/efo/EFO_0009931	Other measurement	http://www.ebi.ac.uk/efo/EFO_0001444	http://www.ebi.ac.uk/efo/EFO_0003892, http://www.ebi.ac.uk/efo/EFO_0004713	Other measurement	http://www.ebi.ac.uk/efo/EFO_0001444
bone density	visual cortical surface area measurement	184	19	0	1	1	0.00213836	0.0021362	0.100187	1	0.0049505	0.00985222	0.0073235	rs163879-rs808471	http://www.ebi.ac.uk/efo/EFO_0003923	Other measurement	http://www.ebi.ac.uk/efo/EFO_0001444	http://www.ebi.ac.uk/efo/EFO_0004771	Other measurement	http://www.ebi.ac.uk/efo/EFO_0001444
acne	bone density	19	184	0	1	1	0.00213836	0.0021362	0.100187	1	0.0049505	0.00985222	0.0073235	rs2306032-rs747650	http://www.ebi.ac.uk/efo/EFO_0003894	Other disease	http://www.ebi.ac.uk/efo/EFO_0000408	http://www.ebi.ac.uk/efo/EFO_0003923	Other measurement	http://www.ebi.ac.uk/efo/EFO_0001444
CCL2 measurement	eosinophil percentage of granulocytes	19	184	1	0	1	0.00213836	0.0021362	0.100187	1	0.0049505	0.00985222	0.0073235	rs2228467	http://www.ebi.ac.uk/efo/EFO_0004749	Other measurement	http://www.ebi.ac.uk/efo/EFO_0001444	http://www.ebi.ac.uk/efo/EFO_0007996	Hematological measurement	http://www.ebi.ac.uk/efo/EFO_0004503
Sarcoidosis	eosinophil percentage of granulocytes	19	184	1	0	1	0.00213836	0.0021362	0.100187	1	0.0049505	0.00985222	0.0073235	rs653178	http://www.orpha.net/ORDO/Orphanet_797	Other disease	http://www.ebi.ac.uk/efo/EFO_0000408	http://www.ebi.ac.uk/efo/EFO_0007996	Hematological measurement	http://www.ebi.ac.uk/efo/EFO_0004503
alcohol use disorder measurement, longitudinal alcohol consumption measurement	eosinophil percentage of granulocytes	19	184	0	1	1	0.00213836	0.0021362	0.100187	1	0.0049505	0.00985222	0.0073235	rs75723348-rs5758297	http://www.ebi.ac.uk/efo/EFO_0009458, http://www.ebi.ac.uk/efo/EFO_0007645	Other measurement	http://www.ebi.ac.uk/efo/EFO_0001444	http://www.ebi.ac.uk/efo/EFO_0007996	Hematological measurement	http://www.ebi.ac.uk/efo/EFO_0004503
alcohol use disorder measurement, longitudinal alcohol consumption measurement	bone density	19	184	0	1	1	0.00213836	0.0021362	0.100187	1	0.0049505	0.00985222	0.0073235	rs1260326-rs780096	http://www.ebi.ac.uk/efo/EFO_0009458, http://www.ebi.ac.uk/efo/EFO_0007645	Other measurement	http://www.ebi.ac.uk/efo/EFO_0001444	http://www.ebi.ac.uk/efo/EFO_0003923	Other measurement	http://www.ebi.ac.uk/efo/EFO_0001444
adolescent idiopathic scoliosis	serum metabolite measurement	871	126	0	2	2	0.067127	0.00213684	0.100214	1	0.00201005	0.00401204	0.00401388	rs11045611-rs4762694|rs12655258-rs12656223	http://www.ebi.ac.uk/efo/EFO_0005423	Other disease	http://www.ebi.ac.uk/efo/EFO_0000408	http://www.ebi.ac.uk/efo/EFO_0005653	Other measurement	http://www.ebi.ac.uk/efo/EFO_0001444
Nasal Cavity Polyp	monocyte count	13	269	0	1	1	0.00213897	0.00213687	0.100214	1	0.00355872	0.0070922	0.00521567	rs34301845-rs1050152	http://www.ebi.ac.uk/efo/EFO_1000391	Other disease	http://www.ebi.ac.uk/efo/EFO_0000408	http://www.ebi.ac.uk/efo/EFO_0005091	Hematological measurement	http://www.ebi.ac.uk/efo/EFO_0004503
heart failure	monocyte count	13	269	0	1	1	0.00213897	0.00213687	0.100214	1	0.00355872	0.0070922	0.00521567	rs4766578-rs653178	http://www.ebi.ac.uk/efo/EFO_0003144	Cardiovascular disease	http://www.ebi.ac.uk/efo/EFO_0000319	http://www.ebi.ac.uk/efo/EFO_0005091	Hematological measurement	http://www.ebi.ac.uk/efo/EFO_0004503
creatinine measurement, glomerular filtration rate	obesity	70	50	0	1	1	0.0021408	0.00213859	0.100293	1	0.00840336	0.0166667	0.0125829	rs9816226-rs10513801	http://www.ebi.ac.uk/efo/EFO_0004518, http://www.ebi.ac.uk/efo/EFO_0005208	Other measurement	http://www.ebi.ac.uk/efo/EFO_0001444	http://www.ebi.ac.uk/efo/EFO_0001073	Metabolic disorder	http://www.ebi.ac.uk/efo/EFO_0000589
obesity	systolic blood pressure, alcohol drinking	50	70	0	1	1	0.0021408	0.00213859	0.100293	1	0.00840336	0.0166667	0.0125829	rs8043757-rs55872725	http://www.ebi.ac.uk/efo/EFO_0001073	Metabolic disorder	http://www.ebi.ac.uk/efo/EFO_0000589	http://www.ebi.ac.uk/efo/EFO_0006335, http://www.ebi.ac.uk/efo/EFO_0004329	Biological process,Other measurement	http://purl.obolibrary.org/obo/GO_0008150,http://www.ebi.ac.uk/efo/EFO_0001444
age at onset, Myopia, refractive error measurement	feeling tense measurement	140	25	0	1	1	0.0021408	0.00213862	0.100293	1	0.00609756	0.0121212	0.0090661	rs2067919-rs7737179	http://www.ebi.ac.uk/efo/EFO_0004847, http://purl.obolibrary.org/obo/HP_0000545, http://www.ebi.ac.uk/efo/EFO_0007814	Other measurement,Other trait	http://www.ebi.ac.uk/efo/EFO_0000001,http://www.ebi.ac.uk/efo/EFO_0001444	http://www.ebi.ac.uk/efo/EFO_0009596	Other measurement	http://www.ebi.ac.uk/efo/EFO_0001444
lipid measurement	respiratory system disease	34	103	0	1	1	0.00214203	0.00213982	0.100346	1	0.00735294	0.0145985	0.0109785	rs174547-rs174535	http://www.ebi.ac.uk/efo/EFO_0004529	Other measurement	http://www.ebi.ac.uk/efo/EFO_0001444	http://www.ebi.ac.uk/efo/EFO_0000684	Other disease	http://www.ebi.ac.uk/efo/EFO_0000408
estrogen-receptor negative breast cancer	respiratory system disease	34	103	0	1	1	0.00214203	0.00213982	0.100346	1	0.00735294	0.0145985	0.0109785	rs616488-rs6687430	http://www.ebi.ac.uk/efo/EFO_1000650	Cancer	http://www.ebi.ac.uk/efo/EFO_0000616	http://www.ebi.ac.uk/efo/EFO_0000684	Other disease	http://www.ebi.ac.uk/efo/EFO_0000408
acylcarnitine measurement	basophil count, eosinophil count	17	206	0	1	1	0.00214203	0.00213988	0.100348	1	0.0045045	0.00896861	0.00664753	rs174548-rs174530	http://www.ebi.ac.uk/efo/EFO_0005059	Other measurement	http://www.ebi.ac.uk/efo/EFO_0001444	http://www.ebi.ac.uk/efo/EFO_0005090, http://www.ebi.ac.uk/efo/EFO_0004842	Inflammatory measurement,Hematological measurement	http://www.ebi.ac.uk/efo/EFO_0004872,http://www.ebi.ac.uk/efo/EFO_0004503
Graves disease	venous thromboembolism	24	146	0	1	1	0.00214325	0.00214107	0.100401	1	0.00591716	0.0117647	0.00879192	rs505922-rs9411377	http://www.ebi.ac.uk/efo/EFO_0004237	Immune system disorder	http://www.ebi.ac.uk/efo/EFO_0000540	http://www.ebi.ac.uk/efo/EFO_0004286	Cardiovascular disease	http://www.ebi.ac.uk/efo/EFO_0000319
total cholesterol measurement, triglyceride measurement, low density lipoprotein cholesterol measurement, high density lipoprotein cholesterol measurement	venous thromboembolism	24	146	0	1	1	0.00214325	0.00214107	0.100401	1	0.00591716	0.0117647	0.00879192	rs13044899-rs6059932	http://www.ebi.ac.uk/efo/EFO_0004574, http://www.ebi.ac.uk/efo/EFO_0004530, http://www.ebi.ac.uk/efo/EFO_0004611, http://www.ebi.ac.uk/efo/EFO_0004612	Lipid or lipoprotein measurement	http://www.ebi.ac.uk/efo/EFO_0004732,http://www.ebi.ac.uk/efo/EFO_0004529	http://www.ebi.ac.uk/efo/EFO_0004286	Cardiovascular disease	http://www.ebi.ac.uk/efo/EFO_0000319
Eczema, allergic rhinitis, asthma	feeling nervous measurement	78	45	0	1	1	0.00214692	0.0021447	0.100554	1	0.00819672	0.0162602	0.0122674	rs11090045-rs12165508	http://purl.obolibrary.org/obo/HP_0000964, http://www.ebi.ac.uk/efo/EFO_0005854, http://www.ebi.ac.uk/efo/EFO_0000270	Immune system disorder,Other trait,Other disease	http://www.ebi.ac.uk/efo/EFO_0000001,http://www.ebi.ac.uk/efo/EFO_0000408,http://www.ebi.ac.uk/efo/EFO_0000540	http://www.ebi.ac.uk/efo/EFO_0009597	Other measurement	http://www.ebi.ac.uk/efo/EFO_0001444
coronary heart disease	keratinocyte carcinoma	45	78	0	1	1	0.00214692	0.0021447	0.100554	1	0.00819672	0.0162602	0.0122674	rs7874604-rs7865618	http://www.ebi.ac.uk/efo/EFO_0001645	Cardiovascular disease	http://www.ebi.ac.uk/efo/EFO_0000319	http://www.ebi.ac.uk/efo/EFO_0010176	Cancer	http://www.ebi.ac.uk/efo/EFO_0000616
body fat percentage	von Willebrand factor measurement	90	39	0	1	1	0.00214692	0.0021447	0.100554	1	0.0078125	0.0155039	0.0116803	rs13107325-rs6855246	http://www.ebi.ac.uk/efo/EFO_0007800	Body measurement	http://www.ebi.ac.uk/efo/EFO_0004324	http://www.ebi.ac.uk/efo/EFO_0004629	Hematological measurement	http://www.ebi.ac.uk/efo/EFO_0004503
peak expiratory flow	social interaction measurement	90	39	0	1	1	0.00214692	0.0021447	0.100554	1	0.0078125	0.0155039	0.0116803	rs3747630-rs1008833	http://www.ebi.ac.uk/efo/EFO_0009718	Other measurement	http://www.ebi.ac.uk/efo/EFO_0001444	http://www.ebi.ac.uk/efo/EFO_0009592	Other measurement	http://www.ebi.ac.uk/efo/EFO_0001444
body fat percentage	pulse pressure measurement, alcohol drinking	90	39	0	1	1	0.00214692	0.0021447	0.100554	1	0.0078125	0.0155039	0.0116803	rs9928094-rs62033406	http://www.ebi.ac.uk/efo/EFO_0007800	Body measurement	http://www.ebi.ac.uk/efo/EFO_0004324	http://www.ebi.ac.uk/efo/EFO_0005763, http://www.ebi.ac.uk/efo/EFO_0004329	Biological process,Cardiovascular measurement	http://purl.obolibrary.org/obo/GO_0008150,http://www.ebi.ac.uk/efo/EFO_0004298
osteoarthritis	peak expiratory flow	39	90	0	1	1	0.00214692	0.0021447	0.100554	1	0.0078125	0.0155039	0.0116803	rs143384-rs2248393	http://www.ebi.ac.uk/efo/EFO_0002506	Other disease	http://www.ebi.ac.uk/efo/EFO_0000408	http://www.ebi.ac.uk/efo/EFO_0009718	Other measurement	http://www.ebi.ac.uk/efo/EFO_0001444
HDL cholesterol change measurement, physical activity	peak expiratory flow	39	90	0	1	1	0.00214692	0.0021447	0.100554	1	0.0078125	0.0155039	0.0116803	rs755249-rs3768321	http://www.ebi.ac.uk/efo/EFO_0007805, http://www.ebi.ac.uk/efo/EFO_0003940	Biological process,Lipid or lipoprotein measurement	http://www.ebi.ac.uk/efo/EFO_0004732,http://purl.obolibrary.org/obo/GO_0008150	http://www.ebi.ac.uk/efo/EFO_0009718	Other measurement	http://www.ebi.ac.uk/efo/EFO_0001444
susceptibility to shingles measurement	ulcerative colitis	27	130	0	1	1	0.00214692	0.00214472	0.100554	1	0.00641026	0.0127389	0.00954232	rs9263739-rs9263868	http://www.ebi.ac.uk/efo/EFO_0008401	Other measurement	http://www.ebi.ac.uk/efo/EFO_0001444	http://www.ebi.ac.uk/efo/EFO_0000729	Immune system disorder	http://www.ebi.ac.uk/efo/EFO_0000540
neutrophil percentage of leukocytes	ovarian carcinoma	135	26	0	1	1	0.00214692	0.00214472	0.100554	1	0.00625	0.0124224	0.00929843	rs10069690-rs7705526-rs7734992	http://www.ebi.ac.uk/efo/EFO_0007990	Hematological measurement	http://www.ebi.ac.uk/efo/EFO_0004503	http://www.ebi.ac.uk/efo/EFO_0001075	Cancer	http://www.ebi.ac.uk/efo/EFO_0000616
neutrophil percentage of leukocytes	stroke	135	26	0	1	1	0.00214692	0.00214472	0.100554	1	0.00625	0.0124224	0.00929843	rs111338191-rs3184504	http://www.ebi.ac.uk/efo/EFO_0007990	Hematological measurement	http://www.ebi.ac.uk/efo/EFO_0004503	http://www.ebi.ac.uk/efo/EFO_0000712	Cardiovascular disease	http://www.ebi.ac.uk/efo/EFO_0000319
Parkinson's disease	ovarian carcinoma	135	26	0	1	1	0.00214692	0.00214472	0.100554	1	0.00625	0.0124224	0.00929843	rs183211-rs1879586-rs17649553	http://www.ebi.ac.uk/efo/EFO_0002508	Neurological disorder	http://www.ebi.ac.uk/efo/EFO_0000618	http://www.ebi.ac.uk/efo/EFO_0001075	Cancer	http://www.ebi.ac.uk/efo/EFO_0000616
neutrophil percentage of leukocytes	non-melanoma skin carcinoma	135	26	0	1	1	0.00214692	0.00214472	0.100554	1	0.00625	0.0124224	0.00929843	rs3769823-rs1035142	http://www.ebi.ac.uk/efo/EFO_0007990	Hematological measurement	http://www.ebi.ac.uk/efo/EFO_0004503	http://www.ebi.ac.uk/efo/EFO_0009260	Cancer	http://www.ebi.ac.uk/efo/EFO_0000616
birth weight	sex hormone-binding globulin measurement	234	15	0	1	1	0.00214692	0.00214478	0.100554	1	0.00403226	0.00803213	0.00593262	rs4511593-rs12150660	http://www.ebi.ac.uk/efo/EFO_0004344	Body measurement	http://www.ebi.ac.uk/efo/EFO_0004324	http://www.ebi.ac.uk/efo/EFO_0004696	Other measurement	http://www.ebi.ac.uk/efo/EFO_0001444
birth weight	lung carcinoma, estrogen-receptor negative breast cancer, colorectal cancer, ovarian endometrioid carcinoma, prostate carcinoma, ovarian serous carcinoma, breast carcinoma, ovarian carcinoma, lung adenocarcinoma, squamous cell lung carcinoma	234	15	0	1	1	0.00214692	0.00214478	0.100554	1	0.00403226	0.00803213	0.00593262	rs7679673-rs6533183	http://www.ebi.ac.uk/efo/EFO_0004344	Body measurement	http://www.ebi.ac.uk/efo/EFO_0004324	http://www.ebi.ac.uk/efo/EFO_0001071, http://www.ebi.ac.uk/efo/EFO_1000650, http://www.ebi.ac.uk/efo/EFO_0005842, http://www.ebi.ac.uk/efo/EFO_1001515, http://www.ebi.ac.uk/efo/EFO_0001663, http://www.ebi.ac.uk/efo/EFO_1001516, http://www.ebi.ac.uk/efo/EFO_0000305, http://www.ebi.ac.uk/efo/EFO_0001075, http://www.ebi.ac.uk/efo/EFO_0000571, http://www.ebi.ac.uk/efo/EFO_0000708	Cancer	http://www.ebi.ac.uk/efo/EFO_0000616
birth weight	immune system disease	234	15	0	1	1	0.00214692	0.00214478	0.100554	1	0.00403226	0.00803213	0.00593262	rs3184504-rs653178	http://www.ebi.ac.uk/efo/EFO_0004344	Body measurement	http://www.ebi.ac.uk/efo/EFO_0004324	http://www.ebi.ac.uk/efo/EFO_0000540	Other disease	http://www.ebi.ac.uk/efo/EFO_0000408
alcohol use disorder measurement	birth weight	15	234	0	1	1	0.00214692	0.00214478	0.100554	1	0.00403226	0.00803213	0.00593262	rs492602-rs516246	http://www.ebi.ac.uk/efo/EFO_0009458	Other measurement	http://www.ebi.ac.uk/efo/EFO_0001444	http://www.ebi.ac.uk/efo/EFO_0004344	Body measurement	http://www.ebi.ac.uk/efo/EFO_0004324
smoking status measurement	vitamin D measurement	758	145	0	2	2	0.0672274	0.0021448	0.100554	1	0.00221976	0.00442968	0.00443597	rs1972994-rs1549979|rs12755632-rs56044892	http://www.ebi.ac.uk/efo/EFO_0006527	Other measurement	http://www.ebi.ac.uk/efo/EFO_0001444	http://www.ebi.ac.uk/efo/EFO_0004631	Other measurement	http://www.ebi.ac.uk/efo/EFO_0001444
Eczema, allergic rhinitis	squamous cell carcinoma	153	23	0	1	1	0.00215243	0.00215023	0.1008	1	0.00571429	0.0113636	0.00848415	rs11707807-rs60946162	http://purl.obolibrary.org/obo/HP_0000964, http://www.ebi.ac.uk/efo/EFO_0005854	Immune system disorder,Other trait	http://www.ebi.ac.uk/efo/EFO_0000001,http://www.ebi.ac.uk/efo/EFO_0000540	http://www.ebi.ac.uk/efo/EFO_0000707	Cancer	http://www.ebi.ac.uk/efo/EFO_0000616
neutrophil count, basophil count	squamous cell carcinoma	153	23	0	1	1	0.00215243	0.00215023	0.1008	1	0.00571429	0.0113636	0.00848415	rs71191701-rs13301660	http://www.ebi.ac.uk/efo/EFO_0004833, http://www.ebi.ac.uk/efo/EFO_0005090	Inflammatory measurement,Hematological measurement	http://www.ebi.ac.uk/efo/EFO_0004872,http://www.ebi.ac.uk/efo/EFO_0004503	http://www.ebi.ac.uk/efo/EFO_0000707	Cancer	http://www.ebi.ac.uk/efo/EFO_0000616
neutrophil count, basophil count	serum albumin measurement	153	23	1	0	1	0.00215243	0.00215023	0.1008	1	0.00571429	0.0113636	0.00848415	rs1260326	http://www.ebi.ac.uk/efo/EFO_0004833, http://www.ebi.ac.uk/efo/EFO_0005090	Inflammatory measurement,Hematological measurement	http://www.ebi.ac.uk/efo/EFO_0004872,http://www.ebi.ac.uk/efo/EFO_0004503	http://www.ebi.ac.uk/efo/EFO_0004535	Other measurement	http://www.ebi.ac.uk/efo/EFO_0001444
Eczema, allergic rhinitis	IGA glomerulonephritis	153	23	0	1	1	0.00215243	0.00215023	0.1008	1	0.00571429	0.0113636	0.00848415	rs2523946-rs28749131	http://purl.obolibrary.org/obo/HP_0000964, http://www.ebi.ac.uk/efo/EFO_0005854	Immune system disorder,Other trait	http://www.ebi.ac.uk/efo/EFO_0000001,http://www.ebi.ac.uk/efo/EFO_0000540	http://www.ebi.ac.uk/efo/EFO_0004194	Other disease	http://www.ebi.ac.uk/efo/EFO_0000408
myositis	neutrophil count, basophil count	23	153	1	0	1	0.00215243	0.00215023	0.1008	1	0.00571429	0.0113636	0.00848415	rs2476601	http://www.ebi.ac.uk/efo/EFO_0000783	Immune system disorder	http://www.ebi.ac.uk/efo/EFO_0000540	http://www.ebi.ac.uk/efo/EFO_0004833, http://www.ebi.ac.uk/efo/EFO_0005090	Inflammatory measurement,Hematological measurement	http://www.ebi.ac.uk/efo/EFO_0004872,http://www.ebi.ac.uk/efo/EFO_0004503
IGA glomerulonephritis	neutrophil count, basophil count	23	153	0	1	1	0.00215243	0.00215023	0.1008	1	0.00571429	0.0113636	0.00848415	rs11137087-rs10086568	http://www.ebi.ac.uk/efo/EFO_0004194	Other disease	http://www.ebi.ac.uk/efo/EFO_0000408	http://www.ebi.ac.uk/efo/EFO_0004833, http://www.ebi.ac.uk/efo/EFO_0005090	Inflammatory measurement,Hematological measurement	http://www.ebi.ac.uk/efo/EFO_0004872,http://www.ebi.ac.uk/efo/EFO_0004503
cerebrospinal fluid biomarker measurement	fasting blood glucose measurement	64	55	0	1	1	0.00215304	0.0021508	0.100823	1	0.00847458	0.0168067	0.0126927	rs4606347-rs17407594	http://www.ebi.ac.uk/efo/EFO_0006794	Other measurement	http://www.ebi.ac.uk/efo/EFO_0001444	http://www.ebi.ac.uk/efo/EFO_0004465	Other measurement	http://www.ebi.ac.uk/efo/EFO_0001444
androgenetic alopecia	physical activity measurement	80	44	0	1	1	0.00215304	0.0021508	0.100823	1	0.00813008	0.016129	0.012166	rs919462-rs55657917	http://www.ebi.ac.uk/efo/EFO_0004191	Other disease	http://www.ebi.ac.uk/efo/EFO_0000408	http://www.ebi.ac.uk/efo/EFO_0008002	Other measurement	http://www.ebi.ac.uk/efo/EFO_0001444
androgenetic alopecia	feeling miserable measurement	80	44	0	1	1	0.00215304	0.0021508	0.100823	1	0.00813008	0.016129	0.012166	rs919462-rs56280951	http://www.ebi.ac.uk/efo/EFO_0004191	Other disease	http://www.ebi.ac.uk/efo/EFO_0000408	http://www.ebi.ac.uk/efo/EFO_0009598	Other measurement	http://www.ebi.ac.uk/efo/EFO_0001444
HbA1c measurement	irritability measurement	75	47	0	1	1	0.0021561	0.00215385	0.100957	1	0.00826446	0.0163934	0.0123716	rs102275-rs174594	http://www.ebi.ac.uk/efo/EFO_0004541	Hematological measurement	http://www.ebi.ac.uk/efo/EFO_0004503	http://www.ebi.ac.uk/efo/EFO_0009594	Other measurement	http://www.ebi.ac.uk/efo/EFO_0001444
interstitial lung disease	schizophrenia, intelligence, self reported educational attainment	15	235	0	1	1	0.0021561	0.00215394	0.100957	1	0.00401606	0.008	0.00590872	rs1981997-rs35076622	http://www.ebi.ac.uk/efo/EFO_0004244	Other disease	http://www.ebi.ac.uk/efo/EFO_0000408	http://www.ebi.ac.uk/efo/EFO_0000692, http://www.ebi.ac.uk/efo/EFO_0004337, http://www.ebi.ac.uk/efo/EFO_0004784	Biological process,Neurological disorder,Other measurement	http://www.ebi.ac.uk/efo/EFO_0000618,http://www.ebi.ac.uk/efo/EFO_0001444,http://purl.obolibrary.org/obo/GO_0008150
coagulation factor measurement	monocyte percentage of leukocytes	15	235	0	1	1	0.0021561	0.00215394	0.100957	1	0.00401606	0.008	0.00590872	rs587611953-rs687289	http://www.ebi.ac.uk/efo/EFO_0004634	Other measurement	http://www.ebi.ac.uk/efo/EFO_0001444	http://www.ebi.ac.uk/efo/EFO_0007989	Hematological measurement	http://www.ebi.ac.uk/efo/EFO_0004503
lung carcinoma, estrogen-receptor negative breast cancer, colorectal cancer, ovarian endometrioid carcinoma, prostate carcinoma, ovarian serous carcinoma, breast carcinoma, ovarian carcinoma, lung adenocarcinoma, squamous cell lung carcinoma	schizophrenia, intelligence, self reported educational attainment	15	235	0	1	1	0.0021561	0.00215394	0.100957	1	0.00401606	0.008	0.00590872	rs7679673-rs7674220	http://www.ebi.ac.uk/efo/EFO_0001071, http://www.ebi.ac.uk/efo/EFO_1000650, http://www.ebi.ac.uk/efo/EFO_0005842, http://www.ebi.ac.uk/efo/EFO_1001515, http://www.ebi.ac.uk/efo/EFO_0001663, http://www.ebi.ac.uk/efo/EFO_1001516, http://www.ebi.ac.uk/efo/EFO_0000305, http://www.ebi.ac.uk/efo/EFO_0001075, http://www.ebi.ac.uk/efo/EFO_0000571, http://www.ebi.ac.uk/efo/EFO_0000708	Cancer	http://www.ebi.ac.uk/efo/EFO_0000616	http://www.ebi.ac.uk/efo/EFO_0000692, http://www.ebi.ac.uk/efo/EFO_0004337, http://www.ebi.ac.uk/efo/EFO_0004784	Biological process,Neurological disorder,Other measurement	http://www.ebi.ac.uk/efo/EFO_0000618,http://www.ebi.ac.uk/efo/EFO_0001444,http://purl.obolibrary.org/obo/GO_0008150
hemoglobin measurement, mean corpuscular hemoglobin	schizophrenia, intelligence, self reported educational attainment	15	235	0	1	1	0.0021561	0.00215394	0.100957	1	0.00401606	0.008	0.00590872	rs9372208-rs11966072	http://www.ebi.ac.uk/efo/EFO_0004509, http://www.ebi.ac.uk/efo/EFO_0004527	Hematological measurement	http://www.ebi.ac.uk/efo/EFO_0004503	http://www.ebi.ac.uk/efo/EFO_0000692, http://www.ebi.ac.uk/efo/EFO_0004337, http://www.ebi.ac.uk/efo/EFO_0004784	Biological process,Neurological disorder,Other measurement	http://www.ebi.ac.uk/efo/EFO_0000618,http://www.ebi.ac.uk/efo/EFO_0001444,http://purl.obolibrary.org/obo/GO_0008150
P wave duration	monocyte percentage of leukocytes	15	235	0	1	1	0.0021561	0.00215394	0.100957	1	0.00401606	0.008	0.00590872	rs174577-rs174544	http://www.ebi.ac.uk/efo/EFO_0005094	Cardiovascular measurement	http://www.ebi.ac.uk/efo/EFO_0004298	http://www.ebi.ac.uk/efo/EFO_0007989	Hematological measurement	http://www.ebi.ac.uk/efo/EFO_0004503
alcohol use disorder measurement	monocyte percentage of leukocytes	15	235	0	1	1	0.0021561	0.00215394	0.100957	1	0.00401606	0.008	0.00590872	rs1260326-rs11336847	http://www.ebi.ac.uk/efo/EFO_0009458	Other measurement	http://www.ebi.ac.uk/efo/EFO_0001444	http://www.ebi.ac.uk/efo/EFO_0007989	Hematological measurement	http://www.ebi.ac.uk/efo/EFO_0004503
alcohol dependence measurement	schizophrenia, intelligence, self reported educational attainment	15	235	0	1	1	0.0021561	0.00215394	0.100957	1	0.00401606	0.008	0.00590872	rs35225200-rs13135092	http://www.ebi.ac.uk/efo/EFO_0007835	Other measurement	http://www.ebi.ac.uk/efo/EFO_0001444	http://www.ebi.ac.uk/efo/EFO_0000692, http://www.ebi.ac.uk/efo/EFO_0004337, http://www.ebi.ac.uk/efo/EFO_0004784	Biological process,Neurological disorder,Other measurement	http://www.ebi.ac.uk/efo/EFO_0000618,http://www.ebi.ac.uk/efo/EFO_0001444,http://purl.obolibrary.org/obo/GO_0008150
monocyte percentage of leukocytes	partial thromboplastin time	235	15	0	1	1	0.0021561	0.00215394	0.100957	1	0.00401606	0.008	0.00590872	rs687621-rs587611953	http://www.ebi.ac.uk/efo/EFO_0007989	Hematological measurement	http://www.ebi.ac.uk/efo/EFO_0004503	http://www.ebi.ac.uk/efo/EFO_0004310	Hematological measurement	http://www.ebi.ac.uk/efo/EFO_0004503
monocyte percentage of leukocytes	vascular endothelial growth factor measurement	235	15	0	1	1	0.0021561	0.00215394	0.100957	1	0.00401606	0.008	0.00590872	rs547770310-rs10761741	http://www.ebi.ac.uk/efo/EFO_0007989	Hematological measurement	http://www.ebi.ac.uk/efo/EFO_0004503	http://www.ebi.ac.uk/efo/EFO_0004762	Cardiovascular measurement	http://www.ebi.ac.uk/efo/EFO_0004298
fibrinogen measurement	sodium measurement	56	63	0	1	1	0.00215793	0.00215568	0.101032	1	0.00847458	0.0168067	0.012693	rs7924036-rs7916868	http://www.ebi.ac.uk/efo/EFO_0004623	Hematological measurement	http://www.ebi.ac.uk/efo/EFO_0004503	http://www.ebi.ac.uk/efo/EFO_0009282	Other measurement	http://www.ebi.ac.uk/efo/EFO_0001444
L lactate dehydrogenase measurement	uric acid measurement	28	126	0	1	1	0.00215793	0.0021557	0.101032	1	0.00653595	0.012987	0.00973442	rs1260326-rs6547692	http://www.ebi.ac.uk/efo/EFO_0004808	Hematological measurement	http://www.ebi.ac.uk/efo/EFO_0004503	http://www.ebi.ac.uk/efo/EFO_0004761	Cardiovascular measurement	http://www.ebi.ac.uk/efo/EFO_0004298
potassium measurement	uric acid measurement	28	126	0	1	1	0.00215793	0.0021557	0.101032	1	0.00653595	0.012987	0.00973442	rs10857147-rs12509595	http://www.ebi.ac.uk/efo/EFO_0009283	Other measurement	http://www.ebi.ac.uk/efo/EFO_0001444	http://www.ebi.ac.uk/efo/EFO_0004761	Cardiovascular measurement	http://www.ebi.ac.uk/efo/EFO_0004298
loneliness measurement	lymphocyte percentage of leukocytes	24	147	0	1	1	0.00215793	0.00215572	0.101032	1	0.00588235	0.0116959	0.00873999	rs2732650-rs76640332	http://www.ebi.ac.uk/efo/EFO_0007865	Other measurement	http://www.ebi.ac.uk/efo/EFO_0001444	http://www.ebi.ac.uk/efo/EFO_0007993	Hematological measurement	http://www.ebi.ac.uk/efo/EFO_0004503
Moyamoya disease	lymphocyte percentage of leukocytes	24	147	0	1	1	0.00215793	0.00215572	0.101032	1	0.00588235	0.0116959	0.00873999	rs6958010-rs10254284	http://www.orpha.net/ORDO/Orphanet_2573	Cardiovascular disease	http://www.ebi.ac.uk/efo/EFO_0000319	http://www.ebi.ac.uk/efo/EFO_0007993	Hematological measurement	http://www.ebi.ac.uk/efo/EFO_0004503
Ischemic stroke	lymphocyte percentage of leukocytes	24	147	0	1	1	0.00215793	0.00215572	0.101032	1	0.00588235	0.0116959	0.00873999	rs111338191-rs3184504	http://purl.obolibrary.org/obo/HP_0002140	Other trait	http://www.ebi.ac.uk/efo/EFO_0000001	http://www.ebi.ac.uk/efo/EFO_0007993	Hematological measurement	http://www.ebi.ac.uk/efo/EFO_0004503
Oral cleft	hair color	14	252	0	1	1	0.00215793	0.00215578	0.101034	1	0.00377358	0.0075188	0.00554191	rs12347191-rs7873389	http://purl.obolibrary.org/obo/HP_0000202	Other trait	http://www.ebi.ac.uk/efo/EFO_0000001	http://www.ebi.ac.uk/efo/EFO_0003924	Other trait	http://www.ebi.ac.uk/efo/EFO_0000001
allergic rhinitis	open-angle glaucoma	62	57	0	1	1	0.0021616	0.00215934	0.101196	1	0.00847458	0.0168067	0.0126933	rs35350651-rs7137828	http://www.ebi.ac.uk/efo/EFO_0005854	Immune system disorder	http://www.ebi.ac.uk/efo/EFO_0000540	http://www.ebi.ac.uk/efo/EFO_0004190	Other disease	http://www.ebi.ac.uk/efo/EFO_0000408
low density lipoprotein cholesterol measurement, alcohol consumption measurement	open-angle glaucoma	62	57	0	1	1	0.0021616	0.00215934	0.101196	1	0.00847458	0.0168067	0.0126933	rs7310615-rs7137828	http://www.ebi.ac.uk/efo/EFO_0004611, http://www.ebi.ac.uk/efo/EFO_0007878	Other measurement,Lipid or lipoprotein measurement	http://www.ebi.ac.uk/efo/EFO_0004732,http://www.ebi.ac.uk/efo/EFO_0001444	http://www.ebi.ac.uk/efo/EFO_0004190	Other disease	http://www.ebi.ac.uk/efo/EFO_0000408
basophil percentage of granulocytes	triglyceride measurement, alcohol drinking	62	57	0	1	1	0.0021616	0.00215934	0.101196	1	0.00847458	0.0168067	0.0126933	rs55739257-rs10761716	http://www.ebi.ac.uk/efo/EFO_0007995	Inflammatory measurement	http://www.ebi.ac.uk/efo/EFO_0004872	http://www.ebi.ac.uk/efo/EFO_0004530, http://www.ebi.ac.uk/efo/EFO_0004329	Biological process,Lipid or lipoprotein measurement	http://www.ebi.ac.uk/efo/EFO_0004529,http://purl.obolibrary.org/obo/GO_0008150
ankylosing spondylitis	smoking status measurement, diastolic blood pressure	38	93	0	1	1	0.0021616	0.00215935	0.101196	1	0.00769231	0.0152672	0.0114978	rs11065898-rs4375492	http://www.ebi.ac.uk/efo/EFO_0003898	Immune system disorder	http://www.ebi.ac.uk/efo/EFO_0000540	http://www.ebi.ac.uk/efo/EFO_0006527, http://www.ebi.ac.uk/efo/EFO_0006336	Other measurement	http://www.ebi.ac.uk/efo/EFO_0001444
BMI-adjusted waist-hip ratio	Insulinogenic index measurement	1178	3	0	1	1	0.0021616	0.00216004	0.101202	1	0.000847458	0.00169348	0.00113058	rs60980157-rs28562046	http://www.ebi.ac.uk/efo/EFO_0007788	Body measurement	http://www.ebi.ac.uk/efo/EFO_0004324	http://www.ebi.ac.uk/efo/EFO_0009961	Other measurement	http://www.ebi.ac.uk/efo/EFO_0001444
BMI-adjusted waist-hip ratio	alcoholic liver cirrhosis	1178	3	1	0	1	0.0021616	0.00216004	0.101202	1	0.000847458	0.00169348	0.00113058	rs10401969	http://www.ebi.ac.uk/efo/EFO_0007788	Body measurement	http://www.ebi.ac.uk/efo/EFO_0004324	http://www.ebi.ac.uk/efo/EFO_1000802	Cancer	http://www.ebi.ac.uk/efo/EFO_0000616
BMI-adjusted waist-hip ratio	cancer antigen 19.9 measurement	1178	3	0	1	1	0.0021616	0.00216004	0.101202	1	0.000847458	0.00169348	0.00113058	rs601338-rs2287922	http://www.ebi.ac.uk/efo/EFO_0007788	Body measurement	http://www.ebi.ac.uk/efo/EFO_0004324	http://www.ebi.ac.uk/efo/EFO_0010584	Other measurement	http://www.ebi.ac.uk/efo/EFO_0001444
BMI-adjusted waist-hip ratio	cardiovascular disease biomarker measurement	1178	3	1	0	1	0.0021616	0.00216004	0.101202	1	0.000847458	0.00169348	0.00113058	rs13107325	http://www.ebi.ac.uk/efo/EFO_0007788	Body measurement	http://www.ebi.ac.uk/efo/EFO_0004324	http://www.ebi.ac.uk/efo/EFO_0005278	Cardiovascular measurement	http://www.ebi.ac.uk/efo/EFO_0004298
BMI-adjusted waist-hip ratio	cerebral amyloid deposition measurement	1178	3	0	1	1	0.0021616	0.00216004	0.101202	1	0.000847458	0.00169348	0.00113058	rs5117-rs429358	http://www.ebi.ac.uk/efo/EFO_0007788	Body measurement	http://www.ebi.ac.uk/efo/EFO_0004324	http://www.ebi.ac.uk/efo/EFO_0007707	Other measurement	http://www.ebi.ac.uk/efo/EFO_0001444
BMI-adjusted waist-hip ratio	complement factor H-related protein 5 measurement	1178	3	0	1	1	0.0021616	0.00216004	0.101202	1	0.000847458	0.00169348	0.00113058	rs6695321-rs10801561	http://www.ebi.ac.uk/efo/EFO_0007788	Body measurement	http://www.ebi.ac.uk/efo/EFO_0004324	http://www.ebi.ac.uk/efo/EFO_0008098	Other measurement	http://www.ebi.ac.uk/efo/EFO_0001444
BMI-adjusted waist-hip ratio	schizophrenia, type II diabetes mellitus	1178	3	1	0	1	0.0021616	0.00216004	0.101202	1	0.000847458	0.00169348	0.00113058	rs7903146	http://www.ebi.ac.uk/efo/EFO_0007788	Body measurement	http://www.ebi.ac.uk/efo/EFO_0004324	http://www.ebi.ac.uk/efo/EFO_0000692, http://www.ebi.ac.uk/efo/EFO_0001360	Neurological disorder,Metabolic disorder	http://www.ebi.ac.uk/efo/EFO_0000618,http://www.ebi.ac.uk/efo/EFO_0000589
BMI-adjusted waist-hip ratio	occipital lobe volume measurement	1178	3	0	1	1	0.0021616	0.00216004	0.101202	1	0.000847458	0.00169348	0.00113058	rs9388498-rs1337736	http://www.ebi.ac.uk/efo/EFO_0007788	Body measurement	http://www.ebi.ac.uk/efo/EFO_0004324	http://www.ebi.ac.uk/efo/EFO_0010145	Other measurement	http://www.ebi.ac.uk/efo/EFO_0001444
BMI-adjusted waist-hip ratio	esophageal adenocarcinoma, digestive system disease, Barrett's esophagus	1178	3	0	1	1	0.0021616	0.00216004	0.101202	1	0.000847458	0.00169348	0.00113058	rs2398893-rs11789015	http://www.ebi.ac.uk/efo/EFO_0007788	Body measurement	http://www.ebi.ac.uk/efo/EFO_0004324	http://www.ebi.ac.uk/efo/EFO_0000478, http://www.ebi.ac.uk/efo/EFO_0000405, http://www.ebi.ac.uk/efo/EFO_0000280	Cancer,Digestive system disorder,Other disease	http://www.ebi.ac.uk/efo/EFO_0000616,http://www.ebi.ac.uk/efo/EFO_0000405,http://www.ebi.ac.uk/efo/EFO_0000408
BMI-adjusted waist-hip ratio	leptin measurement	1178	3	0	1	1	0.0021616	0.00216004	0.101202	1	0.000847458	0.00169348	0.00113058	rs900400-rs17451107	http://www.ebi.ac.uk/efo/EFO_0007788	Body measurement	http://www.ebi.ac.uk/efo/EFO_0004324	http://www.ebi.ac.uk/efo/EFO_0005000	Other measurement	http://www.ebi.ac.uk/efo/EFO_0001444
BMI-adjusted waist-hip ratio	growth differentiation factor 15 measurement	1178	3	0	1	1	0.0021616	0.00216004	0.101202	1	0.000847458	0.00169348	0.00113058	rs1363120-rs888663	http://www.ebi.ac.uk/efo/EFO_0007788	Body measurement	http://www.ebi.ac.uk/efo/EFO_0004324	http://www.ebi.ac.uk/efo/EFO_0009181	Hematological measurement	http://www.ebi.ac.uk/efo/EFO_0004503
BMI-adjusted waist-hip ratio	response to drug, Drug-induced agranulocytosis	1178	3	0	1	1	0.0021616	0.00216004	0.101202	1	0.000847458	0.00169348	0.00113058	rs1811197-rs2844531	http://www.ebi.ac.uk/efo/EFO_0007788	Body measurement	http://www.ebi.ac.uk/efo/EFO_0004324	http://purl.obolibrary.org/obo/GO_0042493, http://purl.obolibrary.org/obo/HP_0012235	Biological process,Other trait	http://purl.obolibrary.org/obo/GO_0008150,http://www.ebi.ac.uk/efo/EFO_0000001
BMI-adjusted waist-hip ratio	follicle stimulating hormone measurement	1178	3	0	1	1	0.0021616	0.00216004	0.101202	1	0.000847458	0.00169348	0.00113058	rs17703883-rs2414095	http://www.ebi.ac.uk/efo/EFO_0007788	Body measurement	http://www.ebi.ac.uk/efo/EFO_0004324	http://www.ebi.ac.uk/efo/EFO_0004768	Other measurement	http://www.ebi.ac.uk/efo/EFO_0001444
BMI-adjusted waist-hip ratio	non-lobar intracerebral hemorrhage	1178	3	0	1	1	0.0021616	0.00216004	0.101202	1	0.000847458	0.00169348	0.00113058	rs9515201-rs9583489	http://www.ebi.ac.uk/efo/EFO_0007788	Body measurement	http://www.ebi.ac.uk/efo/EFO_0004324	http://www.ebi.ac.uk/efo/EFO_0010178	Cardiovascular disease	http://www.ebi.ac.uk/efo/EFO_0000319
BMI-adjusted waist-hip ratio	trochanter size	1178	3	1	0	1	0.0021616	0.00216004	0.101202	1	0.000847458	0.00169348	0.00113058	rs143384	http://www.ebi.ac.uk/efo/EFO_0007788	Body measurement	http://www.ebi.ac.uk/efo/EFO_0004324	http://www.ebi.ac.uk/efo/EFO_0010074	Body measurement	http://www.ebi.ac.uk/efo/EFO_0004324
BMI-adjusted waist-hip ratio	unipolar depression, bipolar disorder	1178	3	0	1	1	0.0021616	0.00216004	0.101202	1	0.000847458	0.00169348	0.00113058	rs2276824-rs2535629	http://www.ebi.ac.uk/efo/EFO_0007788	Body measurement	http://www.ebi.ac.uk/efo/EFO_0004324	http://www.ebi.ac.uk/efo/EFO_0003761, http://www.ebi.ac.uk/efo/EFO_0000289	Neurological disorder	http://www.ebi.ac.uk/efo/EFO_0000618
BMI-adjusted waist-hip ratio	chronic obstructive pulmonary disease, coronary artery disease	1178	3	0	1	1	0.0021616	0.00216004	0.101202	1	0.000847458	0.00169348	0.00113058	rs8108474-rs11672110	http://www.ebi.ac.uk/efo/EFO_0007788	Body measurement	http://www.ebi.ac.uk/efo/EFO_0004324	http://www.ebi.ac.uk/efo/EFO_0000341, http://www.ebi.ac.uk/efo/EFO_0000378	Cardiovascular disease,Other disease	http://www.ebi.ac.uk/efo/EFO_0000319,http://www.ebi.ac.uk/efo/EFO_0000408
Alzheimer's disease, p-tau measurement	BMI-adjusted waist-hip ratio	3	1178	0	1	1	0.0021616	0.00216004	0.101202	1	0.000847458	0.00169348	0.00113058	rs769449-rs5117	http://www.ebi.ac.uk/efo/EFO_0000249, http://www.ebi.ac.uk/efo/EFO_0004763	Neurological disorder,Other measurement	http://www.ebi.ac.uk/efo/EFO_0000618,http://www.ebi.ac.uk/efo/EFO_0001444	http://www.ebi.ac.uk/efo/EFO_0007788	Body measurement	http://www.ebi.ac.uk/efo/EFO_0004324
AL amyloidosis	BMI-adjusted waist-hip ratio	3	1178	0	1	1	0.0021616	0.00216004	0.101202	1	0.000847458	0.00169348	0.00113058	rs9344-rs667515	http://www.orpha.net/ORDO/Orphanet_85443	Metabolic disorder	http://www.ebi.ac.uk/efo/EFO_0000589	http://www.ebi.ac.uk/efo/EFO_0007788	Body measurement	http://www.ebi.ac.uk/efo/EFO_0004324
Alzheimer's disease, t-tau measurement	BMI-adjusted waist-hip ratio	3	1178	0	1	1	0.0021616	0.00216004	0.101202	1	0.000847458	0.00169348	0.00113058	rs769449-rs5117	http://www.ebi.ac.uk/efo/EFO_0000249, http://www.ebi.ac.uk/efo/EFO_0004760	Neurological disorder,Other measurement	http://www.ebi.ac.uk/efo/EFO_0000618,http://www.ebi.ac.uk/efo/EFO_0001444	http://www.ebi.ac.uk/efo/EFO_0007788	Body measurement	http://www.ebi.ac.uk/efo/EFO_0004324
body fat distribution	optic cup area measurement	104	34	0	1	1	0.00216282	0.00216058	0.101213	1	0.00729927	0.0144928	0.0108981	rs1346786-rs3791679	http://www.ebi.ac.uk/efo/EFO_0004341	Body measurement	http://www.ebi.ac.uk/efo/EFO_0004324	http://www.ebi.ac.uk/efo/EFO_0006940	Other measurement	http://www.ebi.ac.uk/efo/EFO_0001444
Calcium channel blocker use measurement	optic cup area measurement	104	34	0	1	1	0.00216282	0.00216058	0.101213	1	0.00729927	0.0144928	0.0108981	rs57866767-rs1858610	http://www.ebi.ac.uk/efo/EFO_0009930	Other measurement	http://www.ebi.ac.uk/efo/EFO_0001444	http://www.ebi.ac.uk/efo/EFO_0006940	Other measurement	http://www.ebi.ac.uk/efo/EFO_0001444
body fat distribution	estrogen-receptor negative breast cancer	104	34	0	1	1	0.00216282	0.00216058	0.101213	1	0.00729927	0.0144928	0.0108981	rs17817449-rs55872725	http://www.ebi.ac.uk/efo/EFO_0004341	Body measurement	http://www.ebi.ac.uk/efo/EFO_0004324	http://www.ebi.ac.uk/efo/EFO_1000650	Cancer	http://www.ebi.ac.uk/efo/EFO_0000616
Calcium channel blocker use measurement	lipid measurement	104	34	1	0	1	0.00216282	0.00216058	0.101213	1	0.00729927	0.0144928	0.0108981	rs7412	http://www.ebi.ac.uk/efo/EFO_0009930	Other measurement	http://www.ebi.ac.uk/efo/EFO_0001444	http://www.ebi.ac.uk/efo/EFO_0004529	Other measurement	http://www.ebi.ac.uk/efo/EFO_0001444
Calcium channel blocker use measurement	estrogen-receptor negative breast cancer	104	34	0	1	1	0.00216282	0.00216058	0.101213	1	0.00729927	0.0144928	0.0108981	rs17817449-rs62033406	http://www.ebi.ac.uk/efo/EFO_0009930	Other measurement	http://www.ebi.ac.uk/efo/EFO_0001444	http://www.ebi.ac.uk/efo/EFO_1000650	Cancer	http://www.ebi.ac.uk/efo/EFO_0000616
macula measurement	ovarian carcinoma	136	26	0	1	1	0.00216282	0.00216059	0.101213	1	0.00621118	0.0123457	0.00924043	rs183211-rs2732631-rs1879586	http://www.ebi.ac.uk/efo/EFO_0008375	Other measurement	http://www.ebi.ac.uk/efo/EFO_0001444	http://www.ebi.ac.uk/efo/EFO_0001075	Cancer	http://www.ebi.ac.uk/efo/EFO_0000616
macula measurement	stroke	136	26	0	1	1	0.00216282	0.00216059	0.101213	1	0.00621118	0.0123457	0.00924043	rs7859727-rs4645630	http://www.ebi.ac.uk/efo/EFO_0008375	Other measurement	http://www.ebi.ac.uk/efo/EFO_0001444	http://www.ebi.ac.uk/efo/EFO_0000712	Cardiovascular disease	http://www.ebi.ac.uk/efo/EFO_0000319
macula measurement	urinary metabolite measurement	136	26	1	0	1	0.00216282	0.00216059	0.101213	1	0.00621118	0.0123457	0.00924043	rs17279437	http://www.ebi.ac.uk/efo/EFO_0008375	Other measurement	http://www.ebi.ac.uk/efo/EFO_0001444	http://www.ebi.ac.uk/efo/EFO_0005116	Other measurement	http://www.ebi.ac.uk/efo/EFO_0001444
Nasal Cavity Polyp	platelet crit	13	272	0	1	1	0.00216282	0.00216067	0.101213	1	0.00352113	0.00701754	0.00516042	rs174594-rs174535	http://www.ebi.ac.uk/efo/EFO_1000391	Other disease	http://www.ebi.ac.uk/efo/EFO_0000408	http://www.ebi.ac.uk/efo/EFO_0007985	Hematological measurement	http://www.ebi.ac.uk/efo/EFO_0004503
heart failure	platelet crit	13	272	0	1	1	0.00216282	0.00216067	0.101213	1	0.00352113	0.00701754	0.00516042	rs4766578-rs3184504	http://www.ebi.ac.uk/efo/EFO_0003144	Cardiovascular disease	http://www.ebi.ac.uk/efo/EFO_0000319	http://www.ebi.ac.uk/efo/EFO_0007985	Hematological measurement	http://www.ebi.ac.uk/efo/EFO_0004503
bipolar disorder, body mass index	platelet crit	13	272	0	1	1	0.00216282	0.00216067	0.101213	1	0.00352113	0.00701754	0.00516042	rs2814944-rs4472337	http://www.ebi.ac.uk/efo/EFO_0000289, http://www.ebi.ac.uk/efo/EFO_0004340	Neurological disorder,Body measurement	http://www.ebi.ac.uk/efo/EFO_0000618,http://www.ebi.ac.uk/efo/EFO_0004324	http://www.ebi.ac.uk/efo/EFO_0007985	Hematological measurement	http://www.ebi.ac.uk/efo/EFO_0004503
Antimigraine preparation use measurement	platelet crit	13	272	0	1	1	0.00216282	0.00216067	0.101213	1	0.00352113	0.00701754	0.00516042	rs1050316-rs10908504	http://www.ebi.ac.uk/efo/EFO_0009939	Other measurement	http://www.ebi.ac.uk/efo/EFO_0001444	http://www.ebi.ac.uk/efo/EFO_0007985	Hematological measurement	http://www.ebi.ac.uk/efo/EFO_0004503
aortic root size	platelet crit	13	272	0	1	1	0.00216282	0.00216067	0.101213	1	0.00352113	0.00701754	0.00516042	rs10852932-rs12943566	http://www.ebi.ac.uk/efo/EFO_0005037	Cardiovascular measurement	http://www.ebi.ac.uk/efo/EFO_0004298	http://www.ebi.ac.uk/efo/EFO_0007985	Hematological measurement	http://www.ebi.ac.uk/efo/EFO_0004503
hippocampal volume	platelet crit	13	272	0	1	1	0.00216282	0.00216067	0.101213	1	0.00352113	0.00701754	0.00516042	rs4420638-rs429358	http://www.ebi.ac.uk/efo/EFO_0005035	Other measurement	http://www.ebi.ac.uk/efo/EFO_0001444	http://www.ebi.ac.uk/efo/EFO_0007985	Hematological measurement	http://www.ebi.ac.uk/efo/EFO_0004503
Beta blocking agent use measurement	snoring measurement	59	60	0	1	1	0.00216527	0.00216301	0.10132	1	0.00847458	0.0168067	0.0126935	rs8047587-rs11646715	http://www.ebi.ac.uk/efo/EFO_0009929	Other measurement	http://www.ebi.ac.uk/efo/EFO_0001444	http://www.ebi.ac.uk/efo/EFO_0008341	Other measurement	http://www.ebi.ac.uk/efo/EFO_0001444
myositis	neutrophil count, eosinophil count	23	154	1	0	1	0.00216649	0.00216426	0.101374	1	0.00568182	0.0112994	0.00843575	rs2476601	http://www.ebi.ac.uk/efo/EFO_0000783	Immune system disorder	http://www.ebi.ac.uk/efo/EFO_0000540	http://www.ebi.ac.uk/efo/EFO_0004833, http://www.ebi.ac.uk/efo/EFO_0004842	Hematological measurement	http://www.ebi.ac.uk/efo/EFO_0004503
neutrophil count, eosinophil count	serum albumin measurement	154	23	1	0	1	0.00216649	0.00216426	0.101374	1	0.00568182	0.0112994	0.00843575	rs1260326	http://www.ebi.ac.uk/efo/EFO_0004833, http://www.ebi.ac.uk/efo/EFO_0004842	Hematological measurement	http://www.ebi.ac.uk/efo/EFO_0004503	http://www.ebi.ac.uk/efo/EFO_0004535	Other measurement	http://www.ebi.ac.uk/efo/EFO_0001444
neutrophil count, eosinophil count	squamous cell carcinoma	154	23	0	1	1	0.00216649	0.00216426	0.101374	1	0.00568182	0.0112994	0.00843575	rs71191701-rs13301660	http://www.ebi.ac.uk/efo/EFO_0004833, http://www.ebi.ac.uk/efo/EFO_0004842	Hematological measurement	http://www.ebi.ac.uk/efo/EFO_0004503	http://www.ebi.ac.uk/efo/EFO_0000707	Cancer	http://www.ebi.ac.uk/efo/EFO_0000616
stroke, coronary heart disease	urate measurement	14	253	0	1	1	0.00216649	0.00216432	0.101374	1	0.0037594	0.00749064	0.00552101	rs11065987-rs10774625	http://www.ebi.ac.uk/efo/EFO_0000712, http://www.ebi.ac.uk/efo/EFO_0001645	Cardiovascular disease	http://www.ebi.ac.uk/efo/EFO_0000319	http://www.ebi.ac.uk/efo/EFO_0004531	Other measurement	http://www.ebi.ac.uk/efo/EFO_0001444
gastric carcinoma	urate measurement	14	253	0	1	1	0.00216649	0.00216432	0.101374	1	0.0037594	0.00749064	0.00552101	rs2070803-rs1057941	http://www.ebi.ac.uk/efo/EFO_0000178	Cancer	http://www.ebi.ac.uk/efo/EFO_0000616	http://www.ebi.ac.uk/efo/EFO_0004531	Other measurement	http://www.ebi.ac.uk/efo/EFO_0001444
esterified cholesterol measurement	urate measurement	14	253	1	0	1	0.00216649	0.00216432	0.101374	1	0.0037594	0.00749064	0.00552101	rs174455	http://www.ebi.ac.uk/efo/EFO_0008589	Lipid or lipoprotein measurement	http://www.ebi.ac.uk/efo/EFO_0004732	http://www.ebi.ac.uk/efo/EFO_0004531	Other measurement	http://www.ebi.ac.uk/efo/EFO_0001444
Microalbuminuria	atopic asthma	18	197	0	1	1	0.00216894	0.00216673	0.101486	1	0.0046729	0.00930233	0.00690457	rs9903269-rs677888	http://purl.obolibrary.org/obo/HP_0012594	Other trait	http://www.ebi.ac.uk/efo/EFO_0000001	http://www.ebi.ac.uk/efo/EFO_0010638	Other disease	http://www.ebi.ac.uk/efo/EFO_0000408
TPE interval measurement, response to exercise	chronotype measurement	6	591	0	1	1	0.00216894	0.00216698	0.101491	1	0.00167785	0.00335008	0.00237994	rs1468572-rs10491171	http://www.ebi.ac.uk/efo/EFO_0004644, http://www.ebi.ac.uk/efo/EFO_0007768	Biological process,Cardiovascular measurement	http://purl.obolibrary.org/obo/GO_0008150,http://www.ebi.ac.uk/efo/EFO_0004298	http://www.ebi.ac.uk/efo/EFO_0008328	Other measurement	http://www.ebi.ac.uk/efo/EFO_0001444
bone mineral content measurement	chronotype measurement	6	591	0	1	1	0.00216894	0.00216698	0.101491	1	0.00167785	0.00335008	0.00237994	rs12401456-rs10788872-rs10888574	http://www.ebi.ac.uk/efo/EFO_0007621	Other measurement	http://www.ebi.ac.uk/efo/EFO_0001444	http://www.ebi.ac.uk/efo/EFO_0008328	Other measurement	http://www.ebi.ac.uk/efo/EFO_0001444
Ewing sarcoma	chronotype measurement	6	591	0	1	1	0.00216894	0.00216698	0.101491	1	0.00167785	0.00335008	0.00237994	rs6047481-rs12106193	http://www.ebi.ac.uk/efo/EFO_0000174	Cancer	http://www.ebi.ac.uk/efo/EFO_0000616	http://www.ebi.ac.uk/efo/EFO_0008328	Other measurement	http://www.ebi.ac.uk/efo/EFO_0001444
chronotype measurement	subcutaneous adipose tissue measurement	591	6	0	1	1	0.00216894	0.00216698	0.101491	1	0.00167785	0.00335008	0.00237994	rs7185735-rs1421085	http://www.ebi.ac.uk/efo/EFO_0008328	Other measurement	http://www.ebi.ac.uk/efo/EFO_0001444	http://www.ebi.ac.uk/efo/EFO_0004766	Other measurement	http://www.ebi.ac.uk/efo/EFO_0001444
chronotype measurement	unipolar depression, autism spectrum disorder	591	6	0	1	1	0.00216894	0.00216698	0.101491	1	0.00167785	0.00335008	0.00237994	rs77960-rs325506	http://www.ebi.ac.uk/efo/EFO_0008328	Other measurement	http://www.ebi.ac.uk/efo/EFO_0001444	http://www.ebi.ac.uk/efo/EFO_0003761, http://www.ebi.ac.uk/efo/EFO_0003756	Neurological disorder	http://www.ebi.ac.uk/efo/EFO_0000618
adult onset asthma	low density lipoprotein cholesterol measurement, physical activity	91	39	0	1	1	0.00217077	0.00216851	0.101561	1	0.00775194	0.0153846	0.0115895	rs174584-rs174568	http://www.ebi.ac.uk/efo/EFO_1002011	Other disease	http://www.ebi.ac.uk/efo/EFO_0000408	http://www.ebi.ac.uk/efo/EFO_0004611, http://www.ebi.ac.uk/efo/EFO_0003940	Biological process,Lipid or lipoprotein measurement	http://www.ebi.ac.uk/efo/EFO_0004732,http://purl.obolibrary.org/obo/GO_0008150
cutaneous melanoma	prostate specific antigen measurement	71	50	0	1	1	0.00217139	0.00216911	0.101586	1	0.00833333	0.0165289	0.0124779	rs381949-rs13178866	http://www.ebi.ac.uk/efo/EFO_0000389	Cancer	http://www.ebi.ac.uk/efo/EFO_0000616	http://www.ebi.ac.uk/efo/EFO_0004624	Other measurement	http://www.ebi.ac.uk/efo/EFO_0001444
cutaneous melanoma	obesity	71	50	0	1	1	0.00217139	0.00216911	0.101586	1	0.00833333	0.0165289	0.0124779	rs74583214-rs1805007	http://www.ebi.ac.uk/efo/EFO_0000389	Cancer	http://www.ebi.ac.uk/efo/EFO_0000616	http://www.ebi.ac.uk/efo/EFO_0001073	Metabolic disorder	http://www.ebi.ac.uk/efo/EFO_0000589
coffee consumption measurement	mood instability measurement	48	74	0	1	1	0.00217261	0.00217033	0.101642	1	0.00826446	0.0163934	0.0123727	rs13054099-rs11090039	http://www.ebi.ac.uk/efo/EFO_0006781	Other measurement	http://www.ebi.ac.uk/efo/EFO_0001444	http://www.ebi.ac.uk/efo/EFO_0008475	Other measurement	http://www.ebi.ac.uk/efo/EFO_0001444
age at onset, Myopia	body weight	111	32	1	0	1	0.00217261	0.00217035	0.101642	1	0.00704225	0.013986	0.0105068	rs7624084	http://www.ebi.ac.uk/efo/EFO_0004847, http://purl.obolibrary.org/obo/HP_0000545	Other measurement,Other trait	http://www.ebi.ac.uk/efo/EFO_0000001,http://www.ebi.ac.uk/efo/EFO_0001444	http://www.ebi.ac.uk/efo/EFO_0004338	Body measurement	http://www.ebi.ac.uk/efo/EFO_0004324
hair colour measurement	infantile hypertrophic pyloric stenosis	444	8	0	1	1	0.00217261	0.00217055	0.101647	1	0.00221729	0.00442478	0.00319278	rs11712066-rs323610	http://www.ebi.ac.uk/efo/EFO_0007822	Other measurement	http://www.ebi.ac.uk/efo/EFO_0001444	http://www.ebi.ac.uk/efo/EFO_0004707	Digestive system disorder	http://www.ebi.ac.uk/efo/EFO_0000405
hair colour measurement	response to diisocyanate, asthma	444	8	1	0	1	0.00217261	0.00217055	0.101647	1	0.00221729	0.00442478	0.00319278	rs12913832	http://www.ebi.ac.uk/efo/EFO_0007822	Other measurement	http://www.ebi.ac.uk/efo/EFO_0001444	http://www.ebi.ac.uk/efo/EFO_0006995, http://www.ebi.ac.uk/efo/EFO_0000270	Biological process,Other disease	http://purl.obolibrary.org/obo/GO_0008150,http://www.ebi.ac.uk/efo/EFO_0000408
diabetes mellitus, urinary albumin to creatinine ratio	hair colour measurement	8	444	0	1	1	0.00217261	0.00217055	0.101647	1	0.00221729	0.00442478	0.00319278	rs780093-rs4665978	http://www.ebi.ac.uk/efo/EFO_0000400, http://www.ebi.ac.uk/efo/EFO_0007778	Metabolic disorder,Other measurement	http://www.ebi.ac.uk/efo/EFO_0000589,http://www.ebi.ac.uk/efo/EFO_0001444	http://www.ebi.ac.uk/efo/EFO_0007822	Other measurement	http://www.ebi.ac.uk/efo/EFO_0001444
diet measurement	tobacco smoke exposure measurement	209	17	0	1	1	0.00217322	0.00217101	0.101666	1	0.00444444	0.00884956	0.00655861	rs4953150-rs7569203	http://www.ebi.ac.uk/efo/EFO_0008111	Other measurement	http://www.ebi.ac.uk/efo/EFO_0001444	http://www.ebi.ac.uk/efo/EFO_0009115	Other measurement	http://www.ebi.ac.uk/efo/EFO_0001444
diet measurement	tea consumption measurement	209	17	1	0	1	0.00217322	0.00217101	0.101666	1	0.00444444	0.00884956	0.00655861	rs671	http://www.ebi.ac.uk/efo/EFO_0008111	Other measurement	http://www.ebi.ac.uk/efo/EFO_0001444	http://www.ebi.ac.uk/efo/EFO_0010091	Other measurement	http://www.ebi.ac.uk/efo/EFO_0001444
autoimmune thyroid disease, type I diabetes mellitus, Common variable immunodeficiency, ankylosing spondylitis, psoriasis, celiac disease, ulcerative colitis, Crohn's disease, autoimmune disease, juvenile idiopathic arthritis, systemic lupus erythematosus	smoking behaviour measurement	28	127	0	1	1	0.00217506	0.0021728	0.101747	1	0.00649351	0.0129032	0.00967094	rs7297175-rs1689510	http://www.ebi.ac.uk/efo/EFO_0006812, http://www.ebi.ac.uk/efo/EFO_0001359, http://www.orpha.net/ORDO/Orphanet_1572, http://www.ebi.ac.uk/efo/EFO_0003898, http://www.ebi.ac.uk/efo/EFO_0000676, http://www.ebi.ac.uk/efo/EFO_0001060, http://www.ebi.ac.uk/efo/EFO_0000729, http://www.ebi.ac.uk/efo/EFO_0000384, http://www.ebi.ac.uk/efo/EFO_0005140, http://www.ebi.ac.uk/efo/EFO_0002609, http://www.ebi.ac.uk/efo/EFO_0002690	Metabolic disorder,Immune system disorder,Digestive system disorder	http://www.ebi.ac.uk/efo/EFO_0000589,http://www.ebi.ac.uk/efo/EFO_0000405,http://www.ebi.ac.uk/efo/EFO_0000540	http://www.ebi.ac.uk/efo/EFO_0005671	Other measurement	http://www.ebi.ac.uk/efo/EFO_0001444
optic disc area measurement	smoking behaviour measurement	28	127	0	1	1	0.00217506	0.0021728	0.101747	1	0.00649351	0.0129032	0.00967094	rs6119893-rs6119897	http://www.ebi.ac.uk/efo/EFO_0006937	Other measurement	http://www.ebi.ac.uk/efo/EFO_0001444	http://www.ebi.ac.uk/efo/EFO_0005671	Other measurement	http://www.ebi.ac.uk/efo/EFO_0001444
balding measurement	hypothyroidism	728	152	0	2	2	0.0676837	0.0021739	0.101797	1	0.0022779	0.00454545	0.00455318	rs174599-rs174592|rs3778607-rs1050976	http://www.ebi.ac.uk/efo/EFO_0007825	Other measurement	http://www.ebi.ac.uk/efo/EFO_0001444	http://www.ebi.ac.uk/efo/EFO_0004705	Other disease	http://www.ebi.ac.uk/efo/EFO_0000408
low density lipoprotein cholesterol measurement	lymphoma	593	6	0	1	1	0.00217628	0.00217431	0.101799	1	0.00167224	0.0033389	0.00237197	rs34392107-rs4530903	http://www.ebi.ac.uk/efo/EFO_0004611	Lipid or lipoprotein measurement	http://www.ebi.ac.uk/efo/EFO_0004732	http://www.ebi.ac.uk/efo/EFO_0000574	Cancer	http://www.ebi.ac.uk/efo/EFO_0000616
low density lipoprotein cholesterol measurement	oral cavity cancer	593	6	1	0	1	0.00217628	0.00217431	0.101799	1	0.00167224	0.0033389	0.00237197	rs1229984	http://www.ebi.ac.uk/efo/EFO_0004611	Lipid or lipoprotein measurement	http://www.ebi.ac.uk/efo/EFO_0004732	http://www.ebi.ac.uk/efo/EFO_0005570	Cancer	http://www.ebi.ac.uk/efo/EFO_0000616
low density lipoprotein cholesterol measurement	subcutaneous adipose tissue measurement	593	6	0	1	1	0.00217628	0.00217431	0.101799	1	0.00167224	0.0033389	0.00237197	rs7185735-rs62033400	http://www.ebi.ac.uk/efo/EFO_0004611	Lipid or lipoprotein measurement	http://www.ebi.ac.uk/efo/EFO_0004732	http://www.ebi.ac.uk/efo/EFO_0004766	Other measurement	http://www.ebi.ac.uk/efo/EFO_0001444
glucose-dependent insulinotropic peptide measurement, glucose tolerance test	low density lipoprotein cholesterol measurement	6	593	0	1	1	0.00217628	0.00217431	0.101799	1	0.00167224	0.0033389	0.00237197	rs2519093-rs635634	http://www.ebi.ac.uk/efo/EFO_0008464, http://www.ebi.ac.uk/efo/EFO_0004307	Other measurement	http://www.ebi.ac.uk/efo/EFO_0001444	http://www.ebi.ac.uk/efo/EFO_0004611	Lipid or lipoprotein measurement	http://www.ebi.ac.uk/efo/EFO_0004732
Barrett's esophagus	low density lipoprotein cholesterol measurement	6	593	0	1	1	0.00217628	0.00217431	0.101799	1	0.00167224	0.0033389	0.00237197	rs7821092-rs2409797-rs138108930	http://www.ebi.ac.uk/efo/EFO_0000280	Digestive system disorder	http://www.ebi.ac.uk/efo/EFO_0000405	http://www.ebi.ac.uk/efo/EFO_0004611	Lipid or lipoprotein measurement	http://www.ebi.ac.uk/efo/EFO_0004732
cancer antigen 15.3 measurement	low density lipoprotein cholesterol measurement	6	593	0	1	1	0.00217628	0.00217431	0.101799	1	0.00167224	0.0033389	0.00237197	rs4745-rs760077	http://www.ebi.ac.uk/efo/EFO_0010585	Other measurement	http://www.ebi.ac.uk/efo/EFO_0001444	http://www.ebi.ac.uk/efo/EFO_0004611	Lipid or lipoprotein measurement	http://www.ebi.ac.uk/efo/EFO_0004732
glucose tolerance test	low density lipoprotein cholesterol measurement	6	593	1	0	1	0.00217628	0.00217431	0.101799	1	0.00167224	0.0033389	0.00237197	rs1260326	http://www.ebi.ac.uk/efo/EFO_0004307	Other measurement	http://www.ebi.ac.uk/efo/EFO_0001444	http://www.ebi.ac.uk/efo/EFO_0004611	Lipid or lipoprotein measurement	http://www.ebi.ac.uk/efo/EFO_0004732
fetal hemoglobin measurement	low density lipoprotein cholesterol measurement	6	593	0	1	1	0.00217628	0.00217431	0.101799	1	0.00167224	0.0033389	0.00237197	rs66650371-rs9399137	http://www.ebi.ac.uk/efo/EFO_0004576	Hematological measurement	http://www.ebi.ac.uk/efo/EFO_0004503	http://www.ebi.ac.uk/efo/EFO_0004611	Lipid or lipoprotein measurement	http://www.ebi.ac.uk/efo/EFO_0004732
ICAM-1 measurement	low density lipoprotein cholesterol measurement	6	593	0	1	1	0.00217628	0.00217431	0.101799	1	0.00167224	0.0033389	0.00237197	rs2519093-rs507666	http://www.ebi.ac.uk/efo/EFO_0004520	Cardiovascular measurement	http://www.ebi.ac.uk/efo/EFO_0004298	http://www.ebi.ac.uk/efo/EFO_0004611	Lipid or lipoprotein measurement	http://www.ebi.ac.uk/efo/EFO_0004732
Non-steroidal anti-inflammatory and antirheumatic product use measurement	low density lipoprotein cholesterol measurement	6	593	0	1	1	0.00217628	0.00217431	0.101799	1	0.00167224	0.0033389	0.00237197	rs34862454-rs112987086	http://www.ebi.ac.uk/efo/EFO_0009935	Other measurement	http://www.ebi.ac.uk/efo/EFO_0001444	http://www.ebi.ac.uk/efo/EFO_0004611	Lipid or lipoprotein measurement	http://www.ebi.ac.uk/efo/EFO_0004732
delta-5 desaturase measurement, response to polyunsaturated fatty acid supplementation	low density lipoprotein cholesterol measurement	6	593	0	1	1	0.00217628	0.00217431	0.101799	1	0.00167224	0.0033389	0.00237197	rs174566-rs174564	http://www.ebi.ac.uk/efo/EFO_0007764, http://www.ebi.ac.uk/efo/EFO_0009131	Biological process,Other measurement	http://purl.obolibrary.org/obo/GO_0008150,http://www.ebi.ac.uk/efo/EFO_0001444	http://www.ebi.ac.uk/efo/EFO_0004611	Lipid or lipoprotein measurement	http://www.ebi.ac.uk/efo/EFO_0004732
hippocampal atrophy	low density lipoprotein cholesterol measurement	6	593	0	1	1	0.00217628	0.00217431	0.101799	1	0.00167224	0.0033389	0.00237197	rs157582-rs4420638-rs6857	http://www.ebi.ac.uk/efo/EFO_0005039	Neurological disorder	http://www.ebi.ac.uk/efo/EFO_0000618	http://www.ebi.ac.uk/efo/EFO_0004611	Lipid or lipoprotein measurement	http://www.ebi.ac.uk/efo/EFO_0004732
eicosapentaenoic acid measurement	low density lipoprotein cholesterol measurement	6	593	0	1	1	0.00217628	0.00217431	0.101799	1	0.00167224	0.0033389	0.00237197	rs174448-rs174570-rs174538-rs174564	http://www.ebi.ac.uk/efo/EFO_0007760	Lipid or lipoprotein measurement	http://www.ebi.ac.uk/efo/EFO_0004529	http://www.ebi.ac.uk/efo/EFO_0004611	Lipid or lipoprotein measurement	http://www.ebi.ac.uk/efo/EFO_0004732
diastolic blood pressure, alcohol drinking	smoking behavior, BMI-adjusted waist circumference	66	54	1	0	1	0.00217995	0.00217765	0.101944	1	0.00840336	0.0166667	0.0125856	rs2071449	http://www.ebi.ac.uk/efo/EFO_0006336, http://www.ebi.ac.uk/efo/EFO_0004329	Biological process,Other measurement	http://purl.obolibrary.org/obo/GO_0008150,http://www.ebi.ac.uk/efo/EFO_0001444	http://www.ebi.ac.uk/efo/EFO_0004318, http://www.ebi.ac.uk/efo/EFO_0007789	Biological process,Body measurement	http://purl.obolibrary.org/obo/GO_0008150,http://www.ebi.ac.uk/efo/EFO_0004324
physical activity measurement	sunburn	44	81	0	1	1	0.00217995	0.00217766	0.101944	1	0.00806452	0.016	0.0120676	rs6882046-rs26579	http://www.ebi.ac.uk/efo/EFO_0008002	Other measurement	http://www.ebi.ac.uk/efo/EFO_0001444	http://www.ebi.ac.uk/efo/EFO_0003958	Other disease	http://www.ebi.ac.uk/efo/EFO_0000408
BMI-adjusted hip circumference	dentures	99	36	0	1	1	0.00217995	0.00217766	0.101944	1	0.00746269	0.0148148	0.0111485	rs34559440-rs1396517	http://www.ebi.ac.uk/efo/EFO_0008039	Body measurement	http://www.ebi.ac.uk/efo/EFO_0004324	http://www.ebi.ac.uk/efo/EFO_0010078	Other trait	http://www.ebi.ac.uk/efo/EFO_0000001
body height at birth	metabolic syndrome	27	132	0	1	1	0.00217995	0.00217768	0.101944	1	0.00632911	0.0125786	0.00942102	rs13322435-rs10049088	http://www.ebi.ac.uk/efo/EFO_0006784	Body measurement	http://www.ebi.ac.uk/efo/EFO_0004324	http://www.ebi.ac.uk/efo/EFO_0000195	Metabolic disorder	http://www.ebi.ac.uk/efo/EFO_0000589
body weights and measures	metabolic syndrome	27	132	0	1	1	0.00217995	0.00217768	0.101944	1	0.00632911	0.0125786	0.00942102	rs76376137-rs1150781	http://www.ebi.ac.uk/efo/EFO_0004324	Other measurement	http://www.ebi.ac.uk/efo/EFO_0001444	http://www.ebi.ac.uk/efo/EFO_0000195	Metabolic disorder	http://www.ebi.ac.uk/efo/EFO_0000589
body height at birth	colorectal cancer	27	132	0	1	1	0.00217995	0.00217768	0.101944	1	0.00632911	0.0125786	0.00942102	rs1330889-rs1330887	http://www.ebi.ac.uk/efo/EFO_0006784	Body measurement	http://www.ebi.ac.uk/efo/EFO_0004324	http://www.ebi.ac.uk/efo/EFO_0005842	Cancer	http://www.ebi.ac.uk/efo/EFO_0000616
Microalbuminuria	lymphocyte count	18	198	0	1	1	0.00217995	0.00217772	0.101944	1	0.00465116	0.00925926	0.00687234	rs1260326-rs4665972	http://purl.obolibrary.org/obo/HP_0012594	Other trait	http://www.ebi.ac.uk/efo/EFO_0000001	http://www.ebi.ac.uk/efo/EFO_0004587	Hematological measurement	http://www.ebi.ac.uk/efo/EFO_0004503
lymphocyte count	renal cell carcinoma	198	18	0	1	1	0.00217995	0.00217772	0.101944	1	0.00465116	0.00925926	0.00687234	rs74911261-rs117706999	http://www.ebi.ac.uk/efo/EFO_0004587	Hematological measurement	http://www.ebi.ac.uk/efo/EFO_0004503	http://www.ebi.ac.uk/efo/EFO_0000681	Cancer	http://www.ebi.ac.uk/efo/EFO_0000616
granulocyte count	squamous cell carcinoma	155	23	0	1	1	0.00218056	0.0021783	0.101944	1	0.00564972	0.011236	0.0083879	rs71191701-rs13301660	http://www.ebi.ac.uk/efo/EFO_0007987	Hematological measurement	http://www.ebi.ac.uk/efo/EFO_0004503	http://www.ebi.ac.uk/efo/EFO_0000707	Cancer	http://www.ebi.ac.uk/efo/EFO_0000616
granulocyte count	serum albumin measurement	155	23	1	0	1	0.00218056	0.0021783	0.101944	1	0.00564972	0.011236	0.0083879	rs1260326	http://www.ebi.ac.uk/efo/EFO_0007987	Hematological measurement	http://www.ebi.ac.uk/efo/EFO_0004503	http://www.ebi.ac.uk/efo/EFO_0004535	Other measurement	http://www.ebi.ac.uk/efo/EFO_0001444
granulocyte count	myositis	155	23	1	0	1	0.00218056	0.0021783	0.101944	1	0.00564972	0.011236	0.0083879	rs2476601	http://www.ebi.ac.uk/efo/EFO_0007987	Hematological measurement	http://www.ebi.ac.uk/efo/EFO_0004503	http://www.ebi.ac.uk/efo/EFO_0000783	Immune system disorder	http://www.ebi.ac.uk/efo/EFO_0000540
sleep duration, low density lipoprotein cholesterol measurement	smoking behavior, BMI-adjusted waist-hip ratio	87	41	0	1	1	0.00218178	0.00217949	0.101944	1	0.00787402	0.015625	0.0117766	rs2001945-rs6982502	http://www.ebi.ac.uk/efo/EFO_0005271, http://www.ebi.ac.uk/efo/EFO_0004611	Other measurement,Lipid or lipoprotein measurement	http://www.ebi.ac.uk/efo/EFO_0004732,http://www.ebi.ac.uk/efo/EFO_0001444	http://www.ebi.ac.uk/efo/EFO_0004318, http://www.ebi.ac.uk/efo/EFO_0007788	Biological process,Body measurement	http://purl.obolibrary.org/obo/GO_0008150,http://www.ebi.ac.uk/efo/EFO_0004324
health study participation	sleep duration, triglyceride measurement	41	87	0	1	1	0.00218178	0.00217949	0.101944	1	0.00787402	0.015625	0.0117766	rs5117-rs429358	http://www.ebi.ac.uk/efo/EFO_0010130	Other trait	http://www.ebi.ac.uk/efo/EFO_0000001	http://www.ebi.ac.uk/efo/EFO_0005271, http://www.ebi.ac.uk/efo/EFO_0004530	Other measurement,Lipid or lipoprotein measurement	http://www.ebi.ac.uk/efo/EFO_0004529,http://www.ebi.ac.uk/efo/EFO_0001444
health study participation	sleep duration, low density lipoprotein cholesterol measurement	41	87	0	1	1	0.00218178	0.00217949	0.101944	1	0.00787402	0.015625	0.0117766	rs6857-rs429358	http://www.ebi.ac.uk/efo/EFO_0010130	Other trait	http://www.ebi.ac.uk/efo/EFO_0000001	http://www.ebi.ac.uk/efo/EFO_0005271, http://www.ebi.ac.uk/efo/EFO_0004611	Other measurement,Lipid or lipoprotein measurement	http://www.ebi.ac.uk/efo/EFO_0004732,http://www.ebi.ac.uk/efo/EFO_0001444
creatinine measurement, glomerular filtration rate	smoking behavior, body mass index	70	51	0	1	1	0.00218362	0.00218132	0.101944	1	0.00833333	0.0165289	0.0124787	rs1516725-rs10513801	http://www.ebi.ac.uk/efo/EFO_0004518, http://www.ebi.ac.uk/efo/EFO_0005208	Other measurement	http://www.ebi.ac.uk/efo/EFO_0001444	http://www.ebi.ac.uk/efo/EFO_0004318, http://www.ebi.ac.uk/efo/EFO_0004340	Biological process,Body measurement	http://purl.obolibrary.org/obo/GO_0008150,http://www.ebi.ac.uk/efo/EFO_0004324
glaucoma	systolic blood pressure, alcohol drinking	51	70	0	1	1	0.00218362	0.00218132	0.101944	1	0.00833333	0.0165289	0.0124787	rs3184504-rs597808	http://www.ebi.ac.uk/efo/EFO_0000516	Other disease	http://www.ebi.ac.uk/efo/EFO_0000408	http://www.ebi.ac.uk/efo/EFO_0006335, http://www.ebi.ac.uk/efo/EFO_0004329	Biological process,Other measurement	http://purl.obolibrary.org/obo/GO_0008150,http://www.ebi.ac.uk/efo/EFO_0001444
chronic kidney disease	systolic blood pressure, alcohol drinking	51	70	1	0	1	0.00218362	0.00218132	0.101944	1	0.00833333	0.0165289	0.0124787	rs12509595	http://www.ebi.ac.uk/efo/EFO_0003884	Other disease	http://www.ebi.ac.uk/efo/EFO_0000408	http://www.ebi.ac.uk/efo/EFO_0006335, http://www.ebi.ac.uk/efo/EFO_0004329	Biological process,Other measurement	http://purl.obolibrary.org/obo/GO_0008150,http://www.ebi.ac.uk/efo/EFO_0001444
allergy, asthma	creatinine measurement, glomerular filtration rate	51	70	0	1	1	0.00218362	0.00218132	0.101944	1	0.00833333	0.0165289	0.0124787	rs8043253-rs476633	http://www.ebi.ac.uk/efo/EFO_0003785, http://www.ebi.ac.uk/efo/EFO_0000270	Immune system disorder,Other disease	http://www.ebi.ac.uk/efo/EFO_0000408,http://www.ebi.ac.uk/efo/EFO_0000540	http://www.ebi.ac.uk/efo/EFO_0004518, http://www.ebi.ac.uk/efo/EFO_0005208	Other measurement	http://www.ebi.ac.uk/efo/EFO_0001444
albumin:globulin ratio measurement	creatinine measurement, glomerular filtration rate	51	70	0	1	1	0.00218362	0.00218132	0.101944	1	0.00833333	0.0165289	0.0124787	rs780093-rs1313566	http://www.ebi.ac.uk/efo/EFO_0005128	Cardiovascular measurement	http://www.ebi.ac.uk/efo/EFO_0004298	http://www.ebi.ac.uk/efo/EFO_0004518, http://www.ebi.ac.uk/efo/EFO_0005208	Other measurement	http://www.ebi.ac.uk/efo/EFO_0001444
albumin:globulin ratio measurement	uterine fibroid	51	70	0	1	1	0.00218362	0.00218132	0.101944	1	0.00833333	0.0165289	0.0124787	rs28583837-rs1727319	http://www.ebi.ac.uk/efo/EFO_0005128	Cardiovascular measurement	http://www.ebi.ac.uk/efo/EFO_0004298	http://www.ebi.ac.uk/efo/EFO_0000731	Cancer	http://www.ebi.ac.uk/efo/EFO_0000616
lipoprotein measurement, blood metabolite measurement	urinary albumin to creatinine ratio	35	102	0	1	1	0.00218362	0.00218133	0.101944	1	0.00735294	0.0145985	0.0109813	rs28601761-rs2954029	http://www.ebi.ac.uk/efo/EFO_0004732, http://www.ebi.ac.uk/efo/EFO_0005664	Other measurement	http://www.ebi.ac.uk/efo/EFO_0001444	http://www.ebi.ac.uk/efo/EFO_0007778	Other measurement	http://www.ebi.ac.uk/efo/EFO_0001444
birth weight, parental genotype effect measurement	estrogen-receptor negative breast cancer	105	34	0	1	1	0.00218362	0.00218133	0.101944	1	0.00724638	0.0143885	0.0108188	rs7903146-rs7904519	http://www.ebi.ac.uk/efo/EFO_0004344, http://www.ebi.ac.uk/efo/EFO_0005939	Body measurement,Other measurement	http://www.ebi.ac.uk/efo/EFO_0004324,http://www.ebi.ac.uk/efo/EFO_0001444	http://www.ebi.ac.uk/efo/EFO_1000650	Cancer	http://www.ebi.ac.uk/efo/EFO_0000616
blood urea nitrogen measurement	chronic kidney disease, serum metabolite measurement	119	30	1	0	1	0.00218362	0.00218134	0.101944	1	0.00675676	0.0134228	0.0100724	rs1047891	http://www.ebi.ac.uk/efo/EFO_0004741	Other measurement	http://www.ebi.ac.uk/efo/EFO_0001444	http://www.ebi.ac.uk/efo/EFO_0003884, http://www.ebi.ac.uk/efo/EFO_0005653	Other measurement,Other disease	http://www.ebi.ac.uk/efo/EFO_0000408,http://www.ebi.ac.uk/efo/EFO_0001444
blood urea nitrogen measurement	mean arterial pressure, alcohol consumption measurement	119	30	0	1	1	0.00218362	0.00218134	0.101944	1	0.00675676	0.0134228	0.0100724	rs12509595-rs11099097	http://www.ebi.ac.uk/efo/EFO_0004741	Other measurement	http://www.ebi.ac.uk/efo/EFO_0001444	http://www.ebi.ac.uk/efo/EFO_0006340, http://www.ebi.ac.uk/efo/EFO_0007878	Other measurement	http://www.ebi.ac.uk/efo/EFO_0001444
blood urea nitrogen measurement	diastolic blood pressure, alcohol consumption measurement	119	30	0	1	1	0.00218362	0.00218134	0.101944	1	0.00675676	0.0134228	0.0100724	rs12509595-rs11099097	http://www.ebi.ac.uk/efo/EFO_0004741	Other measurement	http://www.ebi.ac.uk/efo/EFO_0001444	http://www.ebi.ac.uk/efo/EFO_0006336, http://www.ebi.ac.uk/efo/EFO_0007878	Other measurement	http://www.ebi.ac.uk/efo/EFO_0001444
neutrophil percentage of granulocytes	total cholesterol measurement, diastolic blood pressure, triglyceride measurement, systolic blood pressure, hematocrit, ventricular rate measurement, glucose measurement, body mass index, high density lipoprotein cholesterol measurement	170	21	0	1	1	0.00218362	0.00218136	0.101944	1	0.00526316	0.0104712	0.00780099	rs964184-rs12274192	http://www.ebi.ac.uk/efo/EFO_0007994	Hematological measurement	http://www.ebi.ac.uk/efo/EFO_0004503	http://www.ebi.ac.uk/efo/EFO_0004574, http://www.ebi.ac.uk/efo/EFO_0006336, http://www.ebi.ac.uk/efo/EFO_0004530, http://www.ebi.ac.uk/efo/EFO_0006335, http://www.ebi.ac.uk/efo/EFO_0004348, http://www.ebi.ac.uk/efo/EFO_0007928, http://www.ebi.ac.uk/efo/EFO_0004468, http://www.ebi.ac.uk/efo/EFO_0004340, http://www.ebi.ac.uk/efo/EFO_0004612	Body measurement,Lipid or lipoprotein measurement,Other measurement,Cardiovascular measurement,Hematological measurement	http://www.ebi.ac.uk/efo/EFO_0004529,http://www.ebi.ac.uk/efo/EFO_0004503,http://www.ebi.ac.uk/efo/EFO_0004324,http://www.ebi.ac.uk/efo/EFO_0004732,http://www.ebi.ac.uk/efo/EFO_0004298,http://www.ebi.ac.uk/efo/EFO_0001444
pulse pressure measurement	schizophrenia, bipolar disorder	595	6	0	1	1	0.00218362	0.00218164	0.101944	1	0.00166667	0.00332779	0.00236405	rs17693963-rs35501037	http://www.ebi.ac.uk/efo/EFO_0005763	Cardiovascular measurement	http://www.ebi.ac.uk/efo/EFO_0004298	http://www.ebi.ac.uk/efo/EFO_0000692, http://www.ebi.ac.uk/efo/EFO_0000289	Neurological disorder	http://www.ebi.ac.uk/efo/EFO_0000618
pulse pressure measurement	subcutaneous adipose tissue measurement	595	6	0	1	1	0.00218362	0.00218164	0.101944	1	0.00166667	0.00332779	0.00236405	rs7185735-rs1421085	http://www.ebi.ac.uk/efo/EFO_0005763	Cardiovascular measurement	http://www.ebi.ac.uk/efo/EFO_0004298	http://www.ebi.ac.uk/efo/EFO_0004766	Other measurement	http://www.ebi.ac.uk/efo/EFO_0001444
Corneal astigmatism	vital capacity	6	595	0	1	1	0.00218362	0.00218164	0.101944	1	0.00166667	0.00332779	0.00236405	rs2294214-rs196052	http://www.ebi.ac.uk/efo/EFO_1002040	Other disease	http://www.ebi.ac.uk/efo/EFO_0000408	http://www.ebi.ac.uk/efo/EFO_0004312	Other measurement	http://www.ebi.ac.uk/efo/EFO_0001444
cancer antigen 15.3 measurement	vital capacity	6	595	0	1	1	0.00218362	0.00218164	0.101944	1	0.00166667	0.00332779	0.00236405	rs760077-rs11264341	http://www.ebi.ac.uk/efo/EFO_0010585	Other measurement	http://www.ebi.ac.uk/efo/EFO_0001444	http://www.ebi.ac.uk/efo/EFO_0004312	Other measurement	http://www.ebi.ac.uk/efo/EFO_0001444
Barrett's esophagus	pulse pressure measurement	6	595	0	1	1	0.00218362	0.00218164	0.101944	1	0.00166667	0.00332779	0.00236405	rs2898290-rs2409797	http://www.ebi.ac.uk/efo/EFO_0000280	Digestive system disorder	http://www.ebi.ac.uk/efo/EFO_0000405	http://www.ebi.ac.uk/efo/EFO_0005763	Cardiovascular measurement	http://www.ebi.ac.uk/efo/EFO_0004298
multiple sclerosis, chronic lymphocytic leukemia	vital capacity	6	595	0	1	1	0.00218362	0.00218164	0.101944	1	0.00166667	0.00332779	0.00236405	rs11755724-rs687467	http://www.ebi.ac.uk/efo/EFO_0003885, http://www.ebi.ac.uk/efo/EFO_0000095	Cancer,Immune system disorder	http://www.ebi.ac.uk/efo/EFO_0000616,http://www.ebi.ac.uk/efo/EFO_0000540	http://www.ebi.ac.uk/efo/EFO_0004312	Other measurement	http://www.ebi.ac.uk/efo/EFO_0001444
ICAM-1 measurement	vital capacity	6	595	0	1	1	0.00218362	0.00218164	0.101944	1	0.00166667	0.00332779	0.00236405	rs550057-rs507666	http://www.ebi.ac.uk/efo/EFO_0004520	Cardiovascular measurement	http://www.ebi.ac.uk/efo/EFO_0004298	http://www.ebi.ac.uk/efo/EFO_0004312	Other measurement	http://www.ebi.ac.uk/efo/EFO_0001444
glucose-dependent insulinotropic peptide measurement, glucose tolerance test	pulse pressure measurement	6	595	0	1	1	0.00218362	0.00218164	0.101944	1	0.00166667	0.00332779	0.00236405	rs1800437-rs34783010	http://www.ebi.ac.uk/efo/EFO_0008464, http://www.ebi.ac.uk/efo/EFO_0004307	Other measurement	http://www.ebi.ac.uk/efo/EFO_0001444	http://www.ebi.ac.uk/efo/EFO_0005763	Cardiovascular measurement	http://www.ebi.ac.uk/efo/EFO_0004298
glucose tolerance test	vital capacity	6	595	0	1	1	0.00218362	0.00218164	0.101944	1	0.00166667	0.00332779	0.00236405	rs4746822-rs35199395	http://www.ebi.ac.uk/efo/EFO_0004307	Other measurement	http://www.ebi.ac.uk/efo/EFO_0001444	http://www.ebi.ac.uk/efo/EFO_0004312	Other measurement	http://www.ebi.ac.uk/efo/EFO_0001444
LDL cholesterol change measurement	pulse pressure measurement	6	595	1	0	1	0.00218362	0.00218164	0.101944	1	0.00166667	0.00332779	0.00236405	rs7412	http://www.ebi.ac.uk/efo/EFO_0007804	Lipid or lipoprotein measurement	http://www.ebi.ac.uk/efo/EFO_0004732	http://www.ebi.ac.uk/efo/EFO_0005763	Cardiovascular measurement	http://www.ebi.ac.uk/efo/EFO_0004298
lipid measurement, blood metabolite measurement	pulse pressure measurement	6	595	0	1	1	0.00218362	0.00218164	0.101944	1	0.00166667	0.00332779	0.00236405	rs174547-rs174564	http://www.ebi.ac.uk/efo/EFO_0004529, http://www.ebi.ac.uk/efo/EFO_0005664	Other measurement	http://www.ebi.ac.uk/efo/EFO_0001444	http://www.ebi.ac.uk/efo/EFO_0005763	Cardiovascular measurement	http://www.ebi.ac.uk/efo/EFO_0004298
fatty acid desaturase enzyme activity measurement	pulse pressure measurement	6	595	0	1	1	0.00218362	0.00218164	0.101944	1	0.00166667	0.00332779	0.00236405	rs174549-rs174564	http://www.ebi.ac.uk/efo/EFO_0009791	Other measurement	http://www.ebi.ac.uk/efo/EFO_0001444	http://www.ebi.ac.uk/efo/EFO_0005763	Cardiovascular measurement	http://www.ebi.ac.uk/efo/EFO_0004298
BMI-adjusted waist-hip ratio, adult onset asthma	vital capacity	6	595	0	1	1	0.00218362	0.00218164	0.101944	1	0.00166667	0.00332779	0.00236405	rs10152595-rs10438355	http://www.ebi.ac.uk/efo/EFO_0007788, http://www.ebi.ac.uk/efo/EFO_1002011	Body measurement,Other disease	http://www.ebi.ac.uk/efo/EFO_0004324,http://www.ebi.ac.uk/efo/EFO_0000408	http://www.ebi.ac.uk/efo/EFO_0004312	Other measurement	http://www.ebi.ac.uk/efo/EFO_0001444
delta-5 desaturase measurement, response to polyunsaturated fatty acid supplementation	pulse pressure measurement	6	595	0	1	1	0.00218362	0.00218164	0.101944	1	0.00166667	0.00332779	0.00236405	rs174566-rs174564	http://www.ebi.ac.uk/efo/EFO_0007764, http://www.ebi.ac.uk/efo/EFO_0009131	Biological process,Other measurement	http://purl.obolibrary.org/obo/GO_0008150,http://www.ebi.ac.uk/efo/EFO_0001444	http://www.ebi.ac.uk/efo/EFO_0005763	Cardiovascular measurement	http://www.ebi.ac.uk/efo/EFO_0004298
adult onset asthma, type II diabetes mellitus	pulse pressure measurement	6	595	0	1	1	0.00218362	0.00218164	0.101944	1	0.00166667	0.00332779	0.00236405	rs174584-rs174564	http://www.ebi.ac.uk/efo/EFO_1002011, http://www.ebi.ac.uk/efo/EFO_0001360	Metabolic disorder,Other disease	http://www.ebi.ac.uk/efo/EFO_0000589,http://www.ebi.ac.uk/efo/EFO_0000408	http://www.ebi.ac.uk/efo/EFO_0005763	Cardiovascular measurement	http://www.ebi.ac.uk/efo/EFO_0004298
acute graft vs. host disease	vital capacity	6	595	0	1	1	0.00218362	0.00218164	0.101944	1	0.00166667	0.00332779	0.00236405	rs16866061-rs6748341	http://www.ebi.ac.uk/efo/EFO_0004599	Immune system disorder	http://www.ebi.ac.uk/efo/EFO_0000540	http://www.ebi.ac.uk/efo/EFO_0004312	Other measurement	http://www.ebi.ac.uk/efo/EFO_0001444
estradiol measurement	vital capacity	6	595	0	1	1	0.00218362	0.00218164	0.101944	1	0.00166667	0.00332779	0.00236405	rs1841128-rs2445762	http://www.ebi.ac.uk/efo/EFO_0004697	Other measurement	http://www.ebi.ac.uk/efo/EFO_0001444	http://www.ebi.ac.uk/efo/EFO_0004312	Other measurement	http://www.ebi.ac.uk/efo/EFO_0001444
glucose-dependent insulinotropic peptide measurement, glucose tolerance test	vital capacity	6	595	0	1	1	0.00218362	0.00218164	0.101944	1	0.00166667	0.00332779	0.00236405	rs635634-rs550057	http://www.ebi.ac.uk/efo/EFO_0008464, http://www.ebi.ac.uk/efo/EFO_0004307	Other measurement	http://www.ebi.ac.uk/efo/EFO_0001444	http://www.ebi.ac.uk/efo/EFO_0004312	Other measurement	http://www.ebi.ac.uk/efo/EFO_0001444
eicosapentaenoic acid measurement	pulse pressure measurement	6	595	0	1	1	0.00218362	0.00218164	0.101944	1	0.00166667	0.00332779	0.00236405	rs174448-rs174538-rs174564	http://www.ebi.ac.uk/efo/EFO_0007760	Lipid or lipoprotein measurement	http://www.ebi.ac.uk/efo/EFO_0004529	http://www.ebi.ac.uk/efo/EFO_0005763	Cardiovascular measurement	http://www.ebi.ac.uk/efo/EFO_0004298
bone mineral content measurement	vital capacity	6	595	0	1	1	0.00218362	0.00218164	0.101944	1	0.00166667	0.00332779	0.00236405	rs10888574-rs12131063	http://www.ebi.ac.uk/efo/EFO_0007621	Other measurement	http://www.ebi.ac.uk/efo/EFO_0001444	http://www.ebi.ac.uk/efo/EFO_0004312	Other measurement	http://www.ebi.ac.uk/efo/EFO_0001444
retinal vasculature measurement	vital capacity	6	595	1	0	1	0.00218362	0.00218164	0.101944	1	0.00166667	0.00332779	0.00236405	rs7926971	http://www.ebi.ac.uk/efo/EFO_0010554	Other measurement	http://www.ebi.ac.uk/efo/EFO_0001444	http://www.ebi.ac.uk/efo/EFO_0004312	Other measurement	http://www.ebi.ac.uk/efo/EFO_0001444
omega-6 polyunsaturated fatty acid measurement	pulse pressure measurement	6	595	0	1	1	0.00218362	0.00218164	0.101944	1	0.00166667	0.00332779	0.00236405	rs174547-rs174564	http://www.ebi.ac.uk/efo/EFO_0005680	Lipid or lipoprotein measurement	http://www.ebi.ac.uk/efo/EFO_0004529	http://www.ebi.ac.uk/efo/EFO_0005763	Cardiovascular measurement	http://www.ebi.ac.uk/efo/EFO_0004298
docosapentaenoic acid measurement	pulse pressure measurement	6	595	0	1	1	0.00218362	0.00218164	0.101944	1	0.00166667	0.00332779	0.00236405	rs174547-rs174564	http://www.ebi.ac.uk/efo/EFO_0006809	Lipid or lipoprotein measurement	http://www.ebi.ac.uk/efo/EFO_0004529	http://www.ebi.ac.uk/efo/EFO_0005763	Cardiovascular measurement	http://www.ebi.ac.uk/efo/EFO_0004298
heel bone mineral density	parental longevity	2103	53	0	2	2	0.0681748	0.00218176	0.101944	1	0.000928505	0.00185529	0.00184159	rs11670562-rs74444983|rs660240-rs599839	http://www.ebi.ac.uk/efo/EFO_0009270	Other measurement	http://www.ebi.ac.uk/efo/EFO_0001444	http://www.ebi.ac.uk/efo/EFO_0007796	Other measurement	http://www.ebi.ac.uk/efo/EFO_0001444
blood protein measurement	left ventricular structural measurement	1785	2	0	1	1	0.00218362	0.00218243	0.101944	1	0.00055991	0.00111919	0.000700117	rs3184504-rs10774625	http://www.ebi.ac.uk/efo/EFO_0007937	Other measurement	http://www.ebi.ac.uk/efo/EFO_0001444	http://www.ebi.ac.uk/efo/EFO_0008205	Cardiovascular measurement	http://www.ebi.ac.uk/efo/EFO_0004298
blood protein measurement	dermatopontin measurement	1785	2	0	1	1	0.00218362	0.00218243	0.101944	1	0.00055991	0.00111919	0.000700117	rs494189-rs1018454	http://www.ebi.ac.uk/efo/EFO_0007937	Other measurement	http://www.ebi.ac.uk/efo/EFO_0001444	http://www.ebi.ac.uk/efo/EFO_0008108	Other measurement	http://www.ebi.ac.uk/efo/EFO_0001444
blood protein measurement	p-tau:beta-amyloid 1-42 ratio measurement	1785	2	0	1	1	0.00218362	0.00218243	0.101944	1	0.00055991	0.00111919	0.000700117	rs429358-rs157582-rs4420638	http://www.ebi.ac.uk/efo/EFO_0007937	Other measurement	http://www.ebi.ac.uk/efo/EFO_0001444	http://www.ebi.ac.uk/efo/EFO_0007709	Other measurement	http://www.ebi.ac.uk/efo/EFO_0001444
blood protein measurement	triglyceride:HDL cholesterol ratio	1785	2	0	1	1	0.00218362	0.00218243	0.101944	1	0.00055991	0.00111919	0.000700117	rs964184-rs5128-rs6589566	http://www.ebi.ac.uk/efo/EFO_0007937	Other measurement	http://www.ebi.ac.uk/efo/EFO_0001444	http://www.ebi.ac.uk/efo/EFO_0007929	Lipid or lipoprotein measurement	http://www.ebi.ac.uk/efo/EFO_0004732
blood protein measurement	tumor necrosis factor-alpha measurement	1785	2	0	1	1	0.00218362	0.00218243	0.101944	1	0.00055991	0.00111919	0.000700117	rs505922-rs587611953-rs149092047	http://www.ebi.ac.uk/efo/EFO_0007937	Other measurement	http://www.ebi.ac.uk/efo/EFO_0001444	http://www.ebi.ac.uk/efo/EFO_0004684	Inflammatory measurement	http://www.ebi.ac.uk/efo/EFO_0004872
blood protein measurement	omega-3 polyunsaturated fatty acid measurement, metabolic syndrome	1785	2	0	1	1	0.00218362	0.00218243	0.101944	1	0.00055991	0.00111919	0.000700117	rs174547-rs174530	http://www.ebi.ac.uk/efo/EFO_0007937	Other measurement	http://www.ebi.ac.uk/efo/EFO_0001444	http://www.ebi.ac.uk/efo/EFO_0010119, http://www.ebi.ac.uk/efo/EFO_0000195	Metabolic disorder,Lipid or lipoprotein measurement	http://www.ebi.ac.uk/efo/EFO_0004529,http://www.ebi.ac.uk/efo/EFO_0000589
blood protein measurement	oleic acid measurement	1785	2	0	1	1	0.00218362	0.00218243	0.101944	1	0.00055991	0.00111919	0.000700117	rs102275-rs174530	http://www.ebi.ac.uk/efo/EFO_0007937	Other measurement	http://www.ebi.ac.uk/efo/EFO_0001444	http://www.ebi.ac.uk/efo/EFO_0006810	Lipid or lipoprotein measurement	http://www.ebi.ac.uk/efo/EFO_0004529
blood protein measurement	interleukin 2 receptor antagonist measurement	1785	2	0	1	1	0.00218362	0.00218243	0.101944	1	0.00055991	0.00111919	0.000700117	rs12722489-rs12722588	http://www.ebi.ac.uk/efo/EFO_0007937	Other measurement	http://www.ebi.ac.uk/efo/EFO_0001444	http://www.ebi.ac.uk/efo/EFO_0008332	Other measurement	http://www.ebi.ac.uk/efo/EFO_0001444
blood protein measurement	ulcerative colitis, Crohn's disease	1785	2	0	1	1	0.00218362	0.00218243	0.101944	1	0.00055991	0.00111919	0.000700117	rs9271421-rs191018606-rs111344982-rs9271366	http://www.ebi.ac.uk/efo/EFO_0007937	Other measurement	http://www.ebi.ac.uk/efo/EFO_0001444	http://www.ebi.ac.uk/efo/EFO_0000729, http://www.ebi.ac.uk/efo/EFO_0000384	Digestive system disorder,Immune system disorder	http://www.ebi.ac.uk/efo/EFO_0000405,http://www.ebi.ac.uk/efo/EFO_0000540
blood protein measurement	neuritic plaque measurement, neurofibrillary tangles measurement	1785	2	1	0	1	0.00218362	0.00218243	0.101944	1	0.00055991	0.00111919	0.000700117	rs429358	http://www.ebi.ac.uk/efo/EFO_0007937	Other measurement	http://www.ebi.ac.uk/efo/EFO_0001444	http://www.ebi.ac.uk/efo/EFO_0006798, http://www.ebi.ac.uk/efo/EFO_0006797	Other measurement	http://www.ebi.ac.uk/efo/EFO_0001444
blood protein measurement	tissue factor measurement	1785	2	0	1	1	0.00218362	0.00218243	0.101944	1	0.00055991	0.00111919	0.000700117	rs149092047-rs495828	http://www.ebi.ac.uk/efo/EFO_0007937	Other measurement	http://www.ebi.ac.uk/efo/EFO_0001444	http://www.ebi.ac.uk/efo/EFO_0010623	Other measurement	http://www.ebi.ac.uk/efo/EFO_0001444
blood protein measurement	narcolepsy with cataplexy, age at onset	1785	2	0	1	1	0.00218362	0.00218243	0.101944	1	0.00055991	0.00111919	0.000700117	rs17212223-rs28746950	http://www.ebi.ac.uk/efo/EFO_0007937	Other measurement	http://www.ebi.ac.uk/efo/EFO_0001444	http://www.ebi.ac.uk/efo/EFO_0000614, http://www.ebi.ac.uk/efo/EFO_0004847	Neurological disorder,Other measurement	http://www.ebi.ac.uk/efo/EFO_0000618,http://www.ebi.ac.uk/efo/EFO_0001444
blood protein measurement	mortality	1785	2	1	0	1	0.00218362	0.00218243	0.101944	1	0.00055991	0.00111919	0.000700117	rs429358	http://www.ebi.ac.uk/efo/EFO_0007937	Other measurement	http://www.ebi.ac.uk/efo/EFO_0001444	http://www.ebi.ac.uk/efo/EFO_0004352	Other measurement	http://www.ebi.ac.uk/efo/EFO_0001444
blood protein measurement	response to interferon beta	1785	2	0	1	1	0.00218362	0.00218243	0.101944	1	0.00055991	0.00111919	0.000700117	rs9272105-rs9271762-rs9256938	http://www.ebi.ac.uk/efo/EFO_0007937	Other measurement	http://www.ebi.ac.uk/efo/EFO_0001444	http://purl.obolibrary.org/obo/GO_0035456	Response to drug	http://purl.obolibrary.org/obo/GO_0042493
blood protein measurement	chronic hepatitis C virus infection, cryoglobulinemia	1785	2	0	1	1	0.00218362	0.00218243	0.101944	1	0.00055991	0.00111919	0.000700117	rs8111-rs2071286	http://www.ebi.ac.uk/efo/EFO_0007937	Other measurement	http://www.ebi.ac.uk/efo/EFO_0001444	http://www.ebi.ac.uk/efo/EFO_0004220, http://www.ebi.ac.uk/efo/EFO_0005846	Digestive system disorder,Immune system disorder	http://www.ebi.ac.uk/efo/EFO_0000405,http://www.ebi.ac.uk/efo/EFO_0000540
blood protein measurement	response to statin, low density lipoprotein cholesterol measurement	1785	2	0	1	1	0.00218362	0.00218243	0.101944	1	0.00055991	0.00111919	0.000700117	rs7412-rs445925	http://www.ebi.ac.uk/efo/EFO_0007937	Other measurement	http://www.ebi.ac.uk/efo/EFO_0001444	http://purl.obolibrary.org/obo/GO_0036273, http://www.ebi.ac.uk/efo/EFO_0004611	Lipid or lipoprotein measurement,Response to drug	http://www.ebi.ac.uk/efo/EFO_0004732,http://purl.obolibrary.org/obo/GO_0042493
blood protein measurement	urinary sodium to creatinine ratio	1785	2	1	0	1	0.00218362	0.00218243	0.101944	1	0.00055991	0.00111919	0.000700117	rs1260326	http://www.ebi.ac.uk/efo/EFO_0007937	Other measurement	http://www.ebi.ac.uk/efo/EFO_0001444	http://www.ebi.ac.uk/efo/EFO_0009883	Other measurement	http://www.ebi.ac.uk/efo/EFO_0001444
blood protein measurement	diacylglycerol 36:1 measurement	1785	2	1	0	1	0.00218362	0.00218243	0.101944	1	0.00055991	0.00111919	0.000700117	rs964184	http://www.ebi.ac.uk/efo/EFO_0007937	Other measurement	http://www.ebi.ac.uk/efo/EFO_0001444	http://www.ebi.ac.uk/efo/EFO_0010354	Lipid or lipoprotein measurement	http://www.ebi.ac.uk/efo/EFO_0004529
blood protein measurement	interleukin 25 measurement	1785	2	0	1	1	0.00218362	0.00218243	0.101944	1	0.00055991	0.00111919	0.000700117	rs2845705-rs692804	http://www.ebi.ac.uk/efo/EFO_0007937	Other measurement	http://www.ebi.ac.uk/efo/EFO_0001444	http://www.ebi.ac.uk/efo/EFO_0008182	Other measurement	http://www.ebi.ac.uk/efo/EFO_0001444
blood protein measurement	hormone measurement, progesterone measurement	1785	2	0	1	1	0.00218362	0.00218243	0.101944	1	0.00055991	0.00111919	0.000700117	rs34670419-rs45446698	http://www.ebi.ac.uk/efo/EFO_0007937	Other measurement	http://www.ebi.ac.uk/efo/EFO_0001444	http://www.ebi.ac.uk/efo/EFO_0004730, http://www.ebi.ac.uk/efo/EFO_0007004	Other measurement	http://www.ebi.ac.uk/efo/EFO_0001444
blood protein measurement	chronic central serous retinopathy	1785	2	0	1	1	0.00218362	0.00218243	0.101944	1	0.00055991	0.00111919	0.000700117	rs1329428-rs528298	http://www.ebi.ac.uk/efo/EFO_0007937	Other measurement	http://www.ebi.ac.uk/efo/EFO_0001444	http://www.ebi.ac.uk/efo/EFO_0009363	Neurological disorder	http://www.ebi.ac.uk/efo/EFO_0000618
blood protein measurement	thrombin activatable fibrinolysis inhibitor activation peptide measurement	1785	2	0	1	1	0.00218362	0.00218243	0.101944	1	0.00055991	0.00111919	0.000700117	rs1926446-rs940	http://www.ebi.ac.uk/efo/EFO_0007937	Other measurement	http://www.ebi.ac.uk/efo/EFO_0001444	http://www.ebi.ac.uk/efo/EFO_0008582	Hematological measurement	http://www.ebi.ac.uk/efo/EFO_0004503
blood protein measurement	pancreatitis	1785	2	0	1	1	0.00218362	0.00218243	0.101944	1	0.00055991	0.00111919	0.000700117	rs10273639-rs13229701	http://www.ebi.ac.uk/efo/EFO_0007937	Other measurement	http://www.ebi.ac.uk/efo/EFO_0001444	http://www.ebi.ac.uk/efo/EFO_0000278	Digestive system disorder	http://www.ebi.ac.uk/efo/EFO_0000405
blood protein measurement	vaccenic acid measurement	1785	2	0	1	1	0.00218362	0.00218243	0.101944	1	0.00055991	0.00111919	0.000700117	rs174528-rs174530	http://www.ebi.ac.uk/efo/EFO_0007937	Other measurement	http://www.ebi.ac.uk/efo/EFO_0001444	http://www.ebi.ac.uk/efo/EFO_0007974	Lipid or lipoprotein measurement	http://www.ebi.ac.uk/efo/EFO_0004529
blood protein measurement	dermatomyositis	1785	2	0	1	1	0.00218362	0.00218243	0.101944	1	0.00055991	0.00111919	0.000700117	rs12722013-rs7750458	http://www.ebi.ac.uk/efo/EFO_0007937	Other measurement	http://www.ebi.ac.uk/efo/EFO_0001444	http://www.ebi.ac.uk/efo/EFO_0000398	Neurological disorder	http://www.ebi.ac.uk/efo/EFO_0000618
blood protein measurement	triacylglycerol 54:5 measurement	1785	2	1	0	1	0.00218362	0.00218243	0.101944	1	0.00055991	0.00111919	0.000700117	rs964184	http://www.ebi.ac.uk/efo/EFO_0007937	Other measurement	http://www.ebi.ac.uk/efo/EFO_0001444	http://www.ebi.ac.uk/efo/EFO_0010423	Lipid or lipoprotein measurement	http://www.ebi.ac.uk/efo/EFO_0004529
blood protein measurement	plexin-C1 measurement	1785	2	0	1	1	0.00218362	0.00218243	0.101944	1	0.00055991	0.00111919	0.000700117	rs59129883-rs2361355	http://www.ebi.ac.uk/efo/EFO_0007937	Other measurement	http://www.ebi.ac.uk/efo/EFO_0001444	http://www.ebi.ac.uk/efo/EFO_0008266	Other measurement	http://www.ebi.ac.uk/efo/EFO_0001444
blood protein measurement	polymyositis	1785	2	0	1	1	0.00218362	0.00218243	0.101944	1	0.00055991	0.00111919	0.000700117	rs3094013-rs3134900	http://www.ebi.ac.uk/efo/EFO_0007937	Other measurement	http://www.ebi.ac.uk/efo/EFO_0001444	http://www.ebi.ac.uk/efo/EFO_0003063	Neurological disorder	http://www.ebi.ac.uk/efo/EFO_0000618
blood protein measurement	intercellular adhesion molecule 5 measurement	1785	2	1	0	1	0.00218362	0.00218243	0.101944	1	0.00055991	0.00111919	0.000700117	rs5498	http://www.ebi.ac.uk/efo/EFO_0007937	Other measurement	http://www.ebi.ac.uk/efo/EFO_0001444	http://www.ebi.ac.uk/efo/EFO_0008164	Other measurement	http://www.ebi.ac.uk/efo/EFO_0001444
blood protein measurement	interleukin 15 receptor subunit alpha measurement	1785	2	0	1	1	0.00218362	0.00218243	0.101944	1	0.00055991	0.00111919	0.000700117	rs7097780-rs8177641	http://www.ebi.ac.uk/efo/EFO_0007937	Other measurement	http://www.ebi.ac.uk/efo/EFO_0001444	http://www.ebi.ac.uk/efo/EFO_0008172	Other measurement	http://www.ebi.ac.uk/efo/EFO_0001444
blood protein measurement	primary biliary cirrhosis, antinuclear antibody measurement	1785	2	0	1	1	0.00218362	0.00218243	0.101944	1	0.00055991	0.00111919	0.000700117	rs140491239-rs492899	http://www.ebi.ac.uk/efo/EFO_0007937	Other measurement	http://www.ebi.ac.uk/efo/EFO_0001444	http://www.ebi.ac.uk/efo/EFO_1001486, http://www.ebi.ac.uk/efo/EFO_0005949	Cancer,Other measurement	http://www.ebi.ac.uk/efo/EFO_0000616,http://www.ebi.ac.uk/efo/EFO_0001444
blood protein measurement	interleukin 17 receptor B measurement	1785	2	1	0	1	0.00218362	0.00218243	0.101944	1	0.00055991	0.00111919	0.000700117	rs6445607	http://www.ebi.ac.uk/efo/EFO_0007937	Other measurement	http://www.ebi.ac.uk/efo/EFO_0001444	http://www.ebi.ac.uk/efo/EFO_0008176	Other measurement	http://www.ebi.ac.uk/efo/EFO_0001444
blood protein measurement	complement C4b measurement	1785	2	0	1	1	0.00218362	0.00218243	0.101944	1	0.00055991	0.00111919	0.000700117	rs1738434-rs8111-rs2280774	http://www.ebi.ac.uk/efo/EFO_0007937	Other measurement	http://www.ebi.ac.uk/efo/EFO_0001444	http://www.ebi.ac.uk/efo/EFO_0008092	Other measurement	http://www.ebi.ac.uk/efo/EFO_0001444
blood protein measurement	insulin receptor measurement	1785	2	0	1	1	0.00218362	0.00218243	0.101944	1	0.00055991	0.00111919	0.000700117	rs651007-rs149092047	http://www.ebi.ac.uk/efo/EFO_0007937	Other measurement	http://www.ebi.ac.uk/efo/EFO_0001444	http://www.ebi.ac.uk/efo/EFO_0008160	Other measurement	http://www.ebi.ac.uk/efo/EFO_0001444
blood protein measurement	inflammatory response	1785	2	0	1	1	0.00218362	0.00218243	0.101944	1	0.00055991	0.00111919	0.000700117	rs4287174-rs2794520	http://www.ebi.ac.uk/efo/EFO_0007937	Other measurement	http://www.ebi.ac.uk/efo/EFO_0001444	http://purl.obolibrary.org/obo/GO_0006954	Biological process	http://purl.obolibrary.org/obo/GO_0008150
blood protein measurement	platelet reactivity measurement	1785	2	0	1	1	0.00218362	0.00218243	0.101944	1	0.00055991	0.00111919	0.000700117	rs687621-rs587611953-rs579459-rs149092047	http://www.ebi.ac.uk/efo/EFO_0007937	Other measurement	http://www.ebi.ac.uk/efo/EFO_0001444	http://www.ebi.ac.uk/efo/EFO_0004985	Cardiovascular measurement	http://www.ebi.ac.uk/efo/EFO_0004298
blood protein measurement	platelet glycoprotein VI measurement	1785	2	0	1	1	0.00218362	0.00218243	0.101944	1	0.00055991	0.00111919	0.000700117	rs1654439-rs1654425	http://www.ebi.ac.uk/efo/EFO_0007937	Other measurement	http://www.ebi.ac.uk/efo/EFO_0001444	http://www.ebi.ac.uk/efo/EFO_0008263	Other measurement	http://www.ebi.ac.uk/efo/EFO_0001444
blood protein measurement	plasma kallikrein measurement	1785	2	0	1	1	0.00218362	0.00218243	0.101944	1	0.00055991	0.00111919	0.000700117	rs1511802-rs4253305	http://www.ebi.ac.uk/efo/EFO_0007937	Other measurement	http://www.ebi.ac.uk/efo/EFO_0001444	http://www.ebi.ac.uk/efo/EFO_0008260	Other measurement	http://www.ebi.ac.uk/efo/EFO_0001444
blood protein measurement	phospholipase A2, membrane associated measurement	1785	2	0	1	1	0.00218362	0.00218243	0.101944	1	0.00055991	0.00111919	0.000700117	rs11573156-rs2307246	http://www.ebi.ac.uk/efo/EFO_0007937	Other measurement	http://www.ebi.ac.uk/efo/EFO_0001444	http://www.ebi.ac.uk/efo/EFO_0008259	Other measurement	http://www.ebi.ac.uk/efo/EFO_0001444
blood protein measurement	hyperemesis gravidarum	1785	2	0	1	1	0.00218362	0.00218243	0.101944	1	0.00055991	0.00111919	0.000700117	rs16982345-rs45543339	http://www.ebi.ac.uk/efo/EFO_0007937	Other measurement	http://www.ebi.ac.uk/efo/EFO_0001444	http://www.ebi.ac.uk/efo/EFO_1000971	Other disease	http://www.ebi.ac.uk/efo/EFO_0000408
blood protein measurement	colorectal cancer, endometrial neoplasm	1785	2	1	0	1	0.00218362	0.00218243	0.101944	1	0.00055991	0.00111919	0.000700117	rs3184504	http://www.ebi.ac.uk/efo/EFO_0007937	Other measurement	http://www.ebi.ac.uk/efo/EFO_0001444	http://www.ebi.ac.uk/efo/EFO_0005842, http://www.ebi.ac.uk/efo/EFO_0004230	Cancer	http://www.ebi.ac.uk/efo/EFO_0000616
blood protein measurement	phosphatidylcholine 38:5 measurement	1785	2	0	1	1	0.00218362	0.00218243	0.101944	1	0.00055991	0.00111919	0.000700117	rs174535-rs174530	http://www.ebi.ac.uk/efo/EFO_0007937	Other measurement	http://www.ebi.ac.uk/efo/EFO_0001444	http://www.ebi.ac.uk/efo/EFO_0010387	Lipid or lipoprotein measurement	http://www.ebi.ac.uk/efo/EFO_0004529
blood protein measurement	cognitive impairment measurement, t-tau measurement	1785	2	1	0	1	0.00218362	0.00218243	0.101944	1	0.00055991	0.00111919	0.000700117	rs429358	http://www.ebi.ac.uk/efo/EFO_0007937	Other measurement	http://www.ebi.ac.uk/efo/EFO_0001444	http://www.ebi.ac.uk/efo/EFO_0007998, http://www.ebi.ac.uk/efo/EFO_0004760	Other measurement	http://www.ebi.ac.uk/efo/EFO_0001444
blood protein measurement	skin sensitivity to sun	1785	2	0	1	1	0.00218362	0.00218243	0.101944	1	0.00055991	0.00111919	0.000700117	rs1805007-rs34714188	http://www.ebi.ac.uk/efo/EFO_0007937	Other measurement	http://www.ebi.ac.uk/efo/EFO_0001444	http://www.ebi.ac.uk/efo/EFO_0004795	Immune system disorder	http://www.ebi.ac.uk/efo/EFO_0000540
blood protein measurement	cystatin-SA measurement	1785	2	0	1	1	0.00218362	0.00218243	0.101944	1	0.00055991	0.00111919	0.000700117	rs7270028-rs7263120	http://www.ebi.ac.uk/efo/EFO_0007937	Other measurement	http://www.ebi.ac.uk/efo/EFO_0001444	http://www.ebi.ac.uk/efo/EFO_0008105	Other measurement	http://www.ebi.ac.uk/efo/EFO_0001444
blood protein measurement	phosphatidylcholine 38:4 measurement	1785	2	0	1	1	0.00218362	0.00218243	0.101944	1	0.00055991	0.00111919	0.000700117	rs174545-rs174530	http://www.ebi.ac.uk/efo/EFO_0007937	Other measurement	http://www.ebi.ac.uk/efo/EFO_0001444	http://www.ebi.ac.uk/efo/EFO_0010386	Lipid or lipoprotein measurement	http://www.ebi.ac.uk/efo/EFO_0004529
blood protein measurement	phosphatidylcholine 36:4 measurement	1785	2	0	1	1	0.00218362	0.00218243	0.101944	1	0.00055991	0.00111919	0.000700117	rs102275-rs174530	http://www.ebi.ac.uk/efo/EFO_0007937	Other measurement	http://www.ebi.ac.uk/efo/EFO_0001444	http://www.ebi.ac.uk/efo/EFO_0010382	Lipid or lipoprotein measurement	http://www.ebi.ac.uk/efo/EFO_0004529
blood protein measurement	percent glycated albumin	1785	2	1	0	1	0.00218362	0.00218243	0.101944	1	0.00055991	0.00111919	0.000700117	rs1260326	http://www.ebi.ac.uk/efo/EFO_0007937	Other measurement	http://www.ebi.ac.uk/efo/EFO_0001444	http://www.ebi.ac.uk/efo/EFO_0009304	Other measurement	http://www.ebi.ac.uk/efo/EFO_0001444
blood protein measurement	melanoma-derived growth regulatory protein measurement	1785	2	0	1	1	0.00218362	0.00218243	0.101944	1	0.00055991	0.00111919	0.000700117	rs2607426-rs2604877	http://www.ebi.ac.uk/efo/EFO_0007937	Other measurement	http://www.ebi.ac.uk/efo/EFO_0001444	http://www.ebi.ac.uk/efo/EFO_0008229	Other measurement	http://www.ebi.ac.uk/efo/EFO_0001444
blood protein measurement	thrombomodulin measurement	1785	2	0	1	1	0.00218362	0.00218243	0.101944	1	0.00055991	0.00111919	0.000700117	rs8176746-rs8176693	http://www.ebi.ac.uk/efo/EFO_0007937	Other measurement	http://www.ebi.ac.uk/efo/EFO_0001444	http://www.ebi.ac.uk/efo/EFO_0007774	Other measurement	http://www.ebi.ac.uk/efo/EFO_0001444
blood protein measurement	cholesteryl ester 20:4 measurement	1785	2	0	1	1	0.00218362	0.00218243	0.101944	1	0.00055991	0.00111919	0.000700117	rs174547-rs174530	http://www.ebi.ac.uk/efo/EFO_0007937	Other measurement	http://www.ebi.ac.uk/efo/EFO_0001444	http://www.ebi.ac.uk/efo/EFO_0010348	Lipid or lipoprotein measurement	http://www.ebi.ac.uk/efo/EFO_0004529
blood protein measurement	fibronectin fragment 3 measurement	1785	2	0	1	1	0.00218362	0.00218243	0.101944	1	0.00055991	0.00111919	0.000700117	rs1250258-rs1250259	http://www.ebi.ac.uk/efo/EFO_0007937	Other measurement	http://www.ebi.ac.uk/efo/EFO_0001444	http://www.ebi.ac.uk/efo/EFO_0008131	Other measurement	http://www.ebi.ac.uk/efo/EFO_0001444
blood protein measurement	liver enzyme measurement, serum alanine aminotransferase measurement	1785	2	0	1	1	0.00218362	0.00218243	0.101944	1	0.00055991	0.00111919	0.000700117	rs11599750-rs11597390	http://www.ebi.ac.uk/efo/EFO_0007937	Other measurement	http://www.ebi.ac.uk/efo/EFO_0001444	http://www.ebi.ac.uk/efo/EFO_0004582, http://www.ebi.ac.uk/efo/EFO_0004735	Liver enzyme measurement,Other measurement	http://www.ebi.ac.uk/efo/EFO_0004582,http://www.ebi.ac.uk/efo/EFO_0001444
blood protein measurement	follistatin measurement	1785	2	1	0	1	0.00218362	0.00218243	0.101944	1	0.00055991	0.00111919	0.000700117	rs1260326	http://www.ebi.ac.uk/efo/EFO_0007937	Other measurement	http://www.ebi.ac.uk/efo/EFO_0001444	http://www.ebi.ac.uk/efo/EFO_0010614	Other measurement	http://www.ebi.ac.uk/efo/EFO_0001444
blood protein measurement	sudden cardiac arrest, coronary artery disease	1785	2	0	1	1	0.00218362	0.00218243	0.101944	1	0.00055991	0.00111919	0.000700117	rs6730157-rs4988235	http://www.ebi.ac.uk/efo/EFO_0007937	Other measurement	http://www.ebi.ac.uk/efo/EFO_0001444	http://www.ebi.ac.uk/efo/EFO_0004278, http://www.ebi.ac.uk/efo/EFO_0000378	Cardiovascular disease	http://www.ebi.ac.uk/efo/EFO_0000319
blood protein measurement	lipoprotein measurement	1785	2	0	1	1	0.00218362	0.00218243	0.101944	1	0.00055991	0.00111919	0.000700117	rs7412-rs445925	http://www.ebi.ac.uk/efo/EFO_0007937	Other measurement	http://www.ebi.ac.uk/efo/EFO_0001444	http://www.ebi.ac.uk/efo/EFO_0004732	Other measurement	http://www.ebi.ac.uk/efo/EFO_0001444
blood protein measurement	calcineurin measurement	1785	2	0	1	1	0.00218362	0.00218243	0.101944	1	0.00055991	0.00111919	0.000700117	rs7080386-rs7896910	http://www.ebi.ac.uk/efo/EFO_0007937	Other measurement	http://www.ebi.ac.uk/efo/EFO_0001444	http://www.ebi.ac.uk/efo/EFO_0008061	Other measurement	http://www.ebi.ac.uk/efo/EFO_0001444
blood protein measurement	gas trapping measurement	1785	2	1	0	1	0.00218362	0.00218243	0.101944	1	0.00055991	0.00111919	0.000700117	rs2070600	http://www.ebi.ac.uk/efo/EFO_0007937	Other measurement	http://www.ebi.ac.uk/efo/EFO_0001444	http://www.ebi.ac.uk/efo/EFO_0007628	Other measurement	http://www.ebi.ac.uk/efo/EFO_0001444
blood protein measurement	interleukin-6 measurement	1785	2	0	1	1	0.00218362	0.00218243	0.101944	1	0.00055991	0.00111919	0.000700117	rs587611953-rs149092047-rs643434	http://www.ebi.ac.uk/efo/EFO_0007937	Other measurement	http://www.ebi.ac.uk/efo/EFO_0001444	http://www.ebi.ac.uk/efo/EFO_0004810	Inflammatory measurement	http://www.ebi.ac.uk/efo/EFO_0004872
blood protein measurement	cerebral amyloid angiopathy, neurofibrillary tangles measurement	1785	2	1	0	1	0.00218362	0.00218243	0.101944	1	0.00055991	0.00111919	0.000700117	rs429358	http://www.ebi.ac.uk/efo/EFO_0007937	Other measurement	http://www.ebi.ac.uk/efo/EFO_0001444	http://www.ebi.ac.uk/efo/EFO_0006790, http://www.ebi.ac.uk/efo/EFO_0006797	Metabolic disorder,Other measurement	http://www.ebi.ac.uk/efo/EFO_0000589,http://www.ebi.ac.uk/efo/EFO_0001444
blood protein measurement	interstitial collagenase measurement	1785	2	1	0	1	0.00218362	0.00218243	0.101944	1	0.00055991	0.00111919	0.000700117	rs471994	http://www.ebi.ac.uk/efo/EFO_0007937	Other measurement	http://www.ebi.ac.uk/efo/EFO_0001444	http://www.ebi.ac.uk/efo/EFO_0008193	Other measurement	http://www.ebi.ac.uk/efo/EFO_0001444
blood protein measurement	juvenile idiopathic arthritis	1785	2	0	1	1	0.00218362	0.00218243	0.101944	1	0.00055991	0.00111919	0.000700117	rs2395148-rs116763083	http://www.ebi.ac.uk/efo/EFO_0007937	Other measurement	http://www.ebi.ac.uk/efo/EFO_0001444	http://www.ebi.ac.uk/efo/EFO_0002609	Immune system disorder	http://www.ebi.ac.uk/efo/EFO_0000540
blood protein measurement	linoleic acid measurement	1785	2	0	1	1	0.00218362	0.00218243	0.101944	1	0.00055991	0.00111919	0.000700117	rs174547-rs174530	http://www.ebi.ac.uk/efo/EFO_0007937	Other measurement	http://www.ebi.ac.uk/efo/EFO_0001444	http://www.ebi.ac.uk/efo/EFO_0006807	Lipid or lipoprotein measurement	http://www.ebi.ac.uk/efo/EFO_0004529
blood protein measurement	hepatitis A virus cellular receptor 1 measurement	1785	2	0	1	1	0.00218362	0.00218243	0.101944	1	0.00055991	0.00111919	0.000700117	rs6555820-rs6878069	http://www.ebi.ac.uk/efo/EFO_0007937	Other measurement	http://www.ebi.ac.uk/efo/EFO_0001444	http://www.ebi.ac.uk/efo/EFO_0010601	Other measurement	http://www.ebi.ac.uk/efo/EFO_0001444
blood protein measurement	kininogen-1 measurement	1785	2	0	1	1	0.00218362	0.00218243	0.101944	1	0.00055991	0.00111919	0.000700117	rs5030044-rs2304456	http://www.ebi.ac.uk/efo/EFO_0007937	Other measurement	http://www.ebi.ac.uk/efo/EFO_0001444	http://www.ebi.ac.uk/efo/EFO_0008198	Other measurement	http://www.ebi.ac.uk/efo/EFO_0001444
blood protein measurement	leukocyte immunoglobulin-like receptor subfamily B member 1 measurement	1785	2	0	1	1	0.00218362	0.00218243	0.101944	1	0.00055991	0.00111919	0.000700117	rs2114511-rs2004318	http://www.ebi.ac.uk/efo/EFO_0007937	Other measurement	http://www.ebi.ac.uk/efo/EFO_0001444	http://www.ebi.ac.uk/efo/EFO_0008208	Other measurement	http://www.ebi.ac.uk/efo/EFO_0001444
blood protein measurement	catalase measurement	1785	2	0	1	1	0.00218362	0.00218243	0.101944	1	0.00055991	0.00111919	0.000700117	rs12740374-rs646776	http://www.ebi.ac.uk/efo/EFO_0007937	Other measurement	http://www.ebi.ac.uk/efo/EFO_0001444	http://www.ebi.ac.uk/efo/EFO_0008071	Other measurement	http://www.ebi.ac.uk/efo/EFO_0001444
blood protein measurement	leucine carboxyl methyltransferase 1 measurement	1785	2	0	1	1	0.00218362	0.00218243	0.101944	1	0.00055991	0.00111919	0.000700117	rs5030044-rs2304456	http://www.ebi.ac.uk/efo/EFO_0007937	Other measurement	http://www.ebi.ac.uk/efo/EFO_0001444	http://www.ebi.ac.uk/efo/EFO_0008207	Other measurement	http://www.ebi.ac.uk/efo/EFO_0001444
blood protein measurement	lactate measurement	1785	2	1	0	1	0.00218362	0.00218243	0.101944	1	0.00055991	0.00111919	0.000700117	rs1260326	http://www.ebi.ac.uk/efo/EFO_0007937	Other measurement	http://www.ebi.ac.uk/efo/EFO_0001444	http://www.ebi.ac.uk/efo/EFO_0007745	Other measurement	http://www.ebi.ac.uk/efo/EFO_0001444
blood protein measurement	granulysin measurement	1785	2	0	1	1	0.00218362	0.00218243	0.101944	1	0.00055991	0.00111919	0.000700117	rs7603438-rs7577293	http://www.ebi.ac.uk/efo/EFO_0007937	Other measurement	http://www.ebi.ac.uk/efo/EFO_0001444	http://www.ebi.ac.uk/efo/EFO_0008144	Other measurement	http://www.ebi.ac.uk/efo/EFO_0001444
blood protein measurement	disposition index measurement	1785	2	0	1	1	0.00218362	0.00218243	0.101944	1	0.00055991	0.00111919	0.000700117	rs505922-rs587611953-rs149092047	http://www.ebi.ac.uk/efo/EFO_0007937	Other measurement	http://www.ebi.ac.uk/efo/EFO_0001444	http://www.ebi.ac.uk/efo/EFO_0006832	Other measurement	http://www.ebi.ac.uk/efo/EFO_0001444
blood protein measurement	fetal genotype effect measurement, protein measurement, monokine induced by gamma interferon measurement	1785	2	1	0	1	0.00218362	0.00218243	0.101944	1	0.00055991	0.00111919	0.000700117	rs2228467	http://www.ebi.ac.uk/efo/EFO_0007937	Other measurement	http://www.ebi.ac.uk/efo/EFO_0001444	http://www.ebi.ac.uk/efo/EFO_0007959, http://www.ebi.ac.uk/efo/EFO_0004747, http://www.ebi.ac.uk/efo/EFO_0008236	Other measurement	http://www.ebi.ac.uk/efo/EFO_0001444
blood protein measurement	interleukin 12 receptor subunit beta-1 measurement	1785	2	0	1	1	0.00218362	0.00218243	0.101944	1	0.00055991	0.00111919	0.000700117	rs10045431-rs983825	http://www.ebi.ac.uk/efo/EFO_0007937	Other measurement	http://www.ebi.ac.uk/efo/EFO_0001444	http://www.ebi.ac.uk/efo/EFO_0008170	Other measurement	http://www.ebi.ac.uk/efo/EFO_0001444
blood protein measurement	copine-1 measurement	1785	2	0	1	1	0.00218362	0.00218243	0.101944	1	0.00055991	0.00111919	0.000700117	rs6060578-rs2425143	http://www.ebi.ac.uk/efo/EFO_0007937	Other measurement	http://www.ebi.ac.uk/efo/EFO_0001444	http://www.ebi.ac.uk/efo/EFO_0008102	Other measurement	http://www.ebi.ac.uk/efo/EFO_0001444
blood protein measurement	vitamin A measurement	1785	2	0	1	1	0.00218362	0.00218243	0.101944	1	0.00055991	0.00111919	0.000700117	rs36014035-rs10882272	http://www.ebi.ac.uk/efo/EFO_0007937	Other measurement	http://www.ebi.ac.uk/efo/EFO_0001444	http://www.ebi.ac.uk/efo/EFO_0004857	Other measurement	http://www.ebi.ac.uk/efo/EFO_0001444
blood protein measurement	sRAGE measurement	1785	2	0	1	1	0.00218362	0.00218243	0.101944	1	0.00055991	0.00111919	0.000700117	rs2070600-rs41268928	http://www.ebi.ac.uk/efo/EFO_0007937	Other measurement	http://www.ebi.ac.uk/efo/EFO_0001444	http://www.ebi.ac.uk/efo/EFO_0007622	Other measurement	http://www.ebi.ac.uk/efo/EFO_0001444
blood protein measurement	cholesteryl ester 18:3 measurement	1785	2	0	1	1	0.00218362	0.00218243	0.101944	1	0.00055991	0.00111919	0.000700117	rs174535-rs174530	http://www.ebi.ac.uk/efo/EFO_0007937	Other measurement	http://www.ebi.ac.uk/efo/EFO_0001444	http://www.ebi.ac.uk/efo/EFO_0010346	Lipid or lipoprotein measurement	http://www.ebi.ac.uk/efo/EFO_0004529
blood protein measurement	matrix metalloproteinase 7 measurement	1785	2	1	0	1	0.00218362	0.00218243	0.101944	1	0.00055991	0.00111919	0.000700117	rs11568819	http://www.ebi.ac.uk/efo/EFO_0007937	Other measurement	http://www.ebi.ac.uk/efo/EFO_0001444	http://www.ebi.ac.uk/efo/EFO_0010591	Other measurement	http://www.ebi.ac.uk/efo/EFO_0001444
blood protein measurement	fatty acid measurement, docosapentaenoic acid measurement	1785	2	0	1	1	0.00218362	0.00218243	0.101944	1	0.00055991	0.00111919	0.000700117	rs174549-rs174530	http://www.ebi.ac.uk/efo/EFO_0007937	Other measurement	http://www.ebi.ac.uk/efo/EFO_0001444	http://www.ebi.ac.uk/efo/EFO_0005110, http://www.ebi.ac.uk/efo/EFO_0006809	Lipid or lipoprotein measurement	http://www.ebi.ac.uk/efo/EFO_0004529
blood protein measurement	interleukin 7 measurement	1785	2	0	1	1	0.00218362	0.00218243	0.101944	1	0.00055991	0.00111919	0.000700117	rs6921438-rs4320361	http://www.ebi.ac.uk/efo/EFO_0007937	Other measurement	http://www.ebi.ac.uk/efo/EFO_0001444	http://www.ebi.ac.uk/efo/EFO_0008189	Other measurement	http://www.ebi.ac.uk/efo/EFO_0001444
blood protein measurement	matrix metalloproteinase 1 measurement	1785	2	1	0	1	0.00218362	0.00218243	0.101944	1	0.00055991	0.00111919	0.000700117	rs471994	http://www.ebi.ac.uk/efo/EFO_0007937	Other measurement	http://www.ebi.ac.uk/efo/EFO_0001444	http://www.ebi.ac.uk/efo/EFO_0010588	Other measurement	http://www.ebi.ac.uk/efo/EFO_0001444
blood protein measurement	vitamin D-binding protein measurement	1785	2	0	1	1	0.00218362	0.00218243	0.101944	1	0.00055991	0.00111919	0.000700117	rs7041-rs222047	http://www.ebi.ac.uk/efo/EFO_0007937	Other measurement	http://www.ebi.ac.uk/efo/EFO_0001444	http://www.ebi.ac.uk/efo/EFO_0005675	Other measurement	http://www.ebi.ac.uk/efo/EFO_0001444
blood protein measurement	macrophage inflammatory protein 1b measurement, protein measurement	1785	2	0	1	1	0.00218362	0.00218243	0.101944	1	0.00055991	0.00111919	0.000700117	rs8064426-rs4796217	http://www.ebi.ac.uk/efo/EFO_0007937	Other measurement	http://www.ebi.ac.uk/efo/EFO_0001444	http://www.ebi.ac.uk/efo/EFO_0008219, http://www.ebi.ac.uk/efo/EFO_0004747	Other measurement	http://www.ebi.ac.uk/efo/EFO_0001444
blood protein measurement	factor VIII measurement, von Willebrand factor measurement	1785	2	0	1	1	0.00218362	0.00218243	0.101944	1	0.00055991	0.00111919	0.000700117	rs6010042-rs9616897	http://www.ebi.ac.uk/efo/EFO_0007937	Other measurement	http://www.ebi.ac.uk/efo/EFO_0001444	http://www.ebi.ac.uk/efo/EFO_0004630, http://www.ebi.ac.uk/efo/EFO_0004629	Hematological measurement	http://www.ebi.ac.uk/efo/EFO_0004503
blood protein measurement	extracellular matrix protein 1 measurement	1785	2	0	1	1	0.00218362	0.00218243	0.101944	1	0.00055991	0.00111919	0.000700117	rs1694369-rs13294	http://www.ebi.ac.uk/efo/EFO_0007937	Other measurement	http://www.ebi.ac.uk/efo/EFO_0001444	http://www.ebi.ac.uk/efo/EFO_0008126	Other measurement	http://www.ebi.ac.uk/efo/EFO_0001444
blood protein measurement	wheat allergic reaction	1785	2	0	1	1	0.00218362	0.00218243	0.101944	1	0.00055991	0.00111919	0.000700117	rs9271762-rs9271547-rs9271588	http://www.ebi.ac.uk/efo/EFO_0007937	Other measurement	http://www.ebi.ac.uk/efo/EFO_0001444	http://www.ebi.ac.uk/efo/EFO_1001243	Immune system disorder	http://www.ebi.ac.uk/efo/EFO_0000540
blood protein measurement	tenascin measurement	1785	2	0	1	1	0.00218362	0.00218243	0.101944	1	0.00055991	0.00111919	0.000700117	rs7021589-rs1138545	http://www.ebi.ac.uk/efo/EFO_0007937	Other measurement	http://www.ebi.ac.uk/efo/EFO_0001444	http://www.ebi.ac.uk/efo/EFO_0008296	Other measurement	http://www.ebi.ac.uk/efo/EFO_0001444
blood protein measurement	chitotriosidase-1 measurement	1785	2	0	1	1	0.00218362	0.00218243	0.101944	1	0.00055991	0.00111919	0.000700117	rs872583-rs2486950	http://www.ebi.ac.uk/efo/EFO_0007937	Other measurement	http://www.ebi.ac.uk/efo/EFO_0001444	http://www.ebi.ac.uk/efo/EFO_0008084	Other measurement	http://www.ebi.ac.uk/efo/EFO_0001444
blood protein measurement	lysophosphatidylethanolamine 20:4 measurement	1785	2	0	1	1	0.00218362	0.00218243	0.101944	1	0.00055991	0.00111919	0.000700117	rs174548-rs174530	http://www.ebi.ac.uk/efo/EFO_0007937	Other measurement	http://www.ebi.ac.uk/efo/EFO_0001444	http://www.ebi.ac.uk/efo/EFO_0010370	Lipid or lipoprotein measurement	http://www.ebi.ac.uk/efo/EFO_0004529
blood protein measurement	duodenal ulcer	1785	2	0	1	1	0.00218362	0.00218243	0.101944	1	0.00055991	0.00111919	0.000700117	rs505922-rs587611953-rs149092047	http://www.ebi.ac.uk/efo/EFO_0007937	Other measurement	http://www.ebi.ac.uk/efo/EFO_0001444	http://www.ebi.ac.uk/efo/EFO_0004607	Digestive system disorder	http://www.ebi.ac.uk/efo/EFO_0000405
blood protein measurement	fatty acid measurement, linoleic acid measurement	1785	2	0	1	1	0.00218362	0.00218243	0.101944	1	0.00055991	0.00111919	0.000700117	rs174550-rs174530	http://www.ebi.ac.uk/efo/EFO_0007937	Other measurement	http://www.ebi.ac.uk/efo/EFO_0001444	http://www.ebi.ac.uk/efo/EFO_0005110, http://www.ebi.ac.uk/efo/EFO_0006807	Lipid or lipoprotein measurement	http://www.ebi.ac.uk/efo/EFO_0004529
blood protein measurement	vitamin measurement, alpha-tocopherol measurement	1785	2	1	0	1	0.00218362	0.00218243	0.101944	1	0.00055991	0.00111919	0.000700117	rs964184	http://www.ebi.ac.uk/efo/EFO_0007937	Other measurement	http://www.ebi.ac.uk/efo/EFO_0001444	http://www.ebi.ac.uk/efo/EFO_0004729, http://www.ebi.ac.uk/efo/EFO_0007898	Other measurement	http://www.ebi.ac.uk/efo/EFO_0001444
Plantar Fasciitis, Plantar Fibromatosis	blood protein measurement	2	1785	0	1	1	0.00218362	0.00218243	0.101944	1	0.00055991	0.00111919	0.000700117	rs77944668-rs62051384	http://www.ebi.ac.uk/efo/EFO_1001909, http://www.ebi.ac.uk/efo/EFO_1000481	Cancer,Other trait	http://www.ebi.ac.uk/efo/EFO_0000616,http://www.ebi.ac.uk/efo/EFO_0000001	http://www.ebi.ac.uk/efo/EFO_0007937	Other measurement	http://www.ebi.ac.uk/efo/EFO_0001444
Alzheimer's disease, amyloid-beta measurement	blood protein measurement	2	1785	1	0	1	0.00218362	0.00218243	0.101944	1	0.00055991	0.00111919	0.000700117	rs429358	http://www.ebi.ac.uk/efo/EFO_0000249, http://www.ebi.ac.uk/efo/EFO_0005194	Neurological disorder,Other measurement	http://www.ebi.ac.uk/efo/EFO_0000618,http://www.ebi.ac.uk/efo/EFO_0001444	http://www.ebi.ac.uk/efo/EFO_0007937	Other measurement	http://www.ebi.ac.uk/efo/EFO_0001444
SLAM family member 7 measurement	blood protein measurement	2	1785	0	1	1	0.00218362	0.00218243	0.101944	1	0.00055991	0.00111919	0.000700117	rs35967351-rs489286	http://www.ebi.ac.uk/efo/EFO_0008287	Other measurement	http://www.ebi.ac.uk/efo/EFO_0001444	http://www.ebi.ac.uk/efo/EFO_0007937	Other measurement	http://www.ebi.ac.uk/efo/EFO_0001444
SPARC-like protein 1 measurement	blood protein measurement	2	1785	0	1	1	0.00218362	0.00218243	0.101944	1	0.00055991	0.00111919	0.000700117	rs4693167-rs7681694	http://www.ebi.ac.uk/efo/EFO_0008289	Other measurement	http://www.ebi.ac.uk/efo/EFO_0001444	http://www.ebi.ac.uk/efo/EFO_0007937	Other measurement	http://www.ebi.ac.uk/efo/EFO_0001444
Dementia, Alzheimer's disease neuropathologic change	blood protein measurement	2	1785	0	1	1	0.00218362	0.00218243	0.101944	1	0.00055991	0.00111919	0.000700117	rs6857-rs429358	http://purl.obolibrary.org/obo/HP_0000726, http://www.ebi.ac.uk/efo/EFO_0006801	Neurological disorder,Other trait	http://www.ebi.ac.uk/efo/EFO_0000618,http://www.ebi.ac.uk/efo/EFO_0000001	http://www.ebi.ac.uk/efo/EFO_0007937	Other measurement	http://www.ebi.ac.uk/efo/EFO_0001444
IGF-1 measurement	blood protein measurement	2	1785	0	1	1	0.00218362	0.00218243	0.101944	1	0.00055991	0.00111919	0.000700117	rs2949833-rs199696982	http://www.ebi.ac.uk/efo/EFO_0004627	Other measurement	http://www.ebi.ac.uk/efo/EFO_0001444	http://www.ebi.ac.uk/efo/EFO_0007937	Other measurement	http://www.ebi.ac.uk/efo/EFO_0001444
Alzheimer's disease, vascular dementia	blood protein measurement	2	1785	1	0	1	0.00218362	0.00218243	0.101944	1	0.00055991	0.00111919	0.000700117	rs429358	http://www.ebi.ac.uk/efo/EFO_0000249, http://www.ebi.ac.uk/efo/EFO_0004718	Neurological disorder,Cardiovascular disease	http://www.ebi.ac.uk/efo/EFO_0000618,http://www.ebi.ac.uk/efo/EFO_0000319	http://www.ebi.ac.uk/efo/EFO_0007937	Other measurement	http://www.ebi.ac.uk/efo/EFO_0001444
C-peptide measurement, type I diabetes mellitus	blood protein measurement	2	1785	0	1	1	0.00218362	0.00218243	0.101944	1	0.00055991	0.00111919	0.000700117	rs9271421-rs3135002	http://www.ebi.ac.uk/efo/EFO_0005187, http://www.ebi.ac.uk/efo/EFO_0001359	Other measurement,Metabolic disorder	http://www.ebi.ac.uk/efo/EFO_0000589,http://www.ebi.ac.uk/efo/EFO_0001444	http://www.ebi.ac.uk/efo/EFO_0007937	Other measurement	http://www.ebi.ac.uk/efo/EFO_0001444
age-related macular degeneration, wet macular degeneration	blood protein measurement	2	1785	0	1	1	0.00218362	0.00218243	0.101944	1	0.00055991	0.00111919	0.000700117	rs800292-rs4915559	http://www.ebi.ac.uk/efo/EFO_0001365, http://www.ebi.ac.uk/efo/EFO_0004683	Neurological disorder	http://www.ebi.ac.uk/efo/EFO_0000618	http://www.ebi.ac.uk/efo/EFO_0007937	Other measurement	http://www.ebi.ac.uk/efo/EFO_0001444
HOMA-IR	blood protein measurement	2	1785	0	1	1	0.00218362	0.00218243	0.101944	1	0.00055991	0.00111919	0.000700117	rs780094-rs1260326	http://www.ebi.ac.uk/efo/EFO_0004501	Other measurement	http://www.ebi.ac.uk/efo/EFO_0001444	http://www.ebi.ac.uk/efo/EFO_0007937	Other measurement	http://www.ebi.ac.uk/efo/EFO_0001444
Alzheimer's disease, beta-amyloid 1-42 measurement	blood protein measurement	2	1785	1	0	1	0.00218362	0.00218243	0.101944	1	0.00055991	0.00111919	0.000700117	rs429358	http://www.ebi.ac.uk/efo/EFO_0000249, http://www.ebi.ac.uk/efo/EFO_0004670	Neurological disorder,Other measurement	http://www.ebi.ac.uk/efo/EFO_0000618,http://www.ebi.ac.uk/efo/EFO_0001444	http://www.ebi.ac.uk/efo/EFO_0007937	Other measurement	http://www.ebi.ac.uk/efo/EFO_0001444
Alzheimer's disease biomarker measurement	blood protein measurement	2	1785	1	0	1	0.00218362	0.00218243	0.101944	1	0.00055991	0.00111919	0.000700117	rs429358	http://www.ebi.ac.uk/efo/EFO_0006514	Other measurement	http://www.ebi.ac.uk/efo/EFO_0001444	http://www.ebi.ac.uk/efo/EFO_0007937	Other measurement	http://www.ebi.ac.uk/efo/EFO_0001444
NT-proBNP measurement	blood protein measurement	2	1785	0	1	1	0.00218362	0.00218243	0.101944	1	0.00055991	0.00111919	0.000700117	rs12406089-rs198389	http://www.ebi.ac.uk/efo/EFO_0004745	Cardiovascular measurement	http://www.ebi.ac.uk/efo/EFO_0004298	http://www.ebi.ac.uk/efo/EFO_0007937	Other measurement	http://www.ebi.ac.uk/efo/EFO_0001444
COVID-19	blood protein measurement	2	1785	0	1	1	0.00218362	0.00218243	0.101944	1	0.00055991	0.00111919	0.000700117	rs587611953-rs657152-rs149092047	http://purl.obolibrary.org/obo/MONDO_0100096	Other disease	http://www.ebi.ac.uk/efo/EFO_0000408	http://www.ebi.ac.uk/efo/EFO_0007937	Other measurement	http://www.ebi.ac.uk/efo/EFO_0001444
S-formylglutathione hydrolase measurement	blood protein measurement	2	1785	0	1	1	0.00218362	0.00218243	0.101944	1	0.00055991	0.00111919	0.000700117	rs947409-rs8192888	http://www.ebi.ac.uk/efo/EFO_0008275	Other measurement	http://www.ebi.ac.uk/efo/EFO_0001444	http://www.ebi.ac.uk/efo/EFO_0007937	Other measurement	http://www.ebi.ac.uk/efo/EFO_0001444
antibody measurement, Epstein-Barr virus infection	blood protein measurement	2	1785	0	1	1	0.00218362	0.00218243	0.101944	1	0.00055991	0.00111919	0.000700117	rs200930495-rs477515-rs9271762-rs9271547-rs28383228	http://www.ebi.ac.uk/efo/EFO_0004556, http://www.ebi.ac.uk/efo/EFO_0000769	Other measurement,Other disease	http://www.ebi.ac.uk/efo/EFO_0000408,http://www.ebi.ac.uk/efo/EFO_0001444	http://www.ebi.ac.uk/efo/EFO_0007937	Other measurement	http://www.ebi.ac.uk/efo/EFO_0001444
YKL40 measurement	blood protein measurement	2	1785	0	1	1	0.00218362	0.00218243	0.101944	1	0.00055991	0.00111919	0.000700117	rs28601761-rs6982502	http://www.ebi.ac.uk/efo/EFO_0004869	Inflammatory measurement	http://www.ebi.ac.uk/efo/EFO_0004872	http://www.ebi.ac.uk/efo/EFO_0007937	Other measurement	http://www.ebi.ac.uk/efo/EFO_0001444
arylsulfatase B measurement	blood protein measurement	2	1785	0	1	1	0.00218362	0.00218243	0.101944	1	0.00055991	0.00111919	0.000700117	rs13159135-rs6865582	http://www.ebi.ac.uk/efo/EFO_0008030	Other measurement	http://www.ebi.ac.uk/efo/EFO_0001444	http://www.ebi.ac.uk/efo/EFO_0007937	Other measurement	http://www.ebi.ac.uk/efo/EFO_0001444
LDL cholesterol:HDL cholesterol ratio	blood protein measurement	2	1785	0	1	1	0.00218362	0.00218243	0.101944	1	0.00055991	0.00111919	0.000700117	rs4420638-rs429358	http://www.ebi.ac.uk/efo/EFO_0007930	Lipid or lipoprotein measurement	http://www.ebi.ac.uk/efo/EFO_0004732	http://www.ebi.ac.uk/efo/EFO_0007937	Other measurement	http://www.ebi.ac.uk/efo/EFO_0001444
CCL19 measurement, fetal genotype effect measurement, protein measurement	blood protein measurement	2	1785	1	0	1	0.00218362	0.00218243	0.101944	1	0.00055991	0.00111919	0.000700117	rs2228467	http://www.ebi.ac.uk/efo/EFO_0009415, http://www.ebi.ac.uk/efo/EFO_0007959, http://www.ebi.ac.uk/efo/EFO_0004747	Other measurement	http://www.ebi.ac.uk/efo/EFO_0001444	http://www.ebi.ac.uk/efo/EFO_0007937	Other measurement	http://www.ebi.ac.uk/efo/EFO_0001444
arachidonic acid measurement, fatty acid measurement	blood protein measurement	2	1785	0	1	1	0.00218362	0.00218243	0.101944	1	0.00055991	0.00111919	0.000700117	rs174545-rs174530	http://www.ebi.ac.uk/efo/EFO_0006808, http://www.ebi.ac.uk/efo/EFO_0005110	Lipid or lipoprotein measurement	http://www.ebi.ac.uk/efo/EFO_0004529	http://www.ebi.ac.uk/efo/EFO_0007937	Other measurement	http://www.ebi.ac.uk/efo/EFO_0001444
Mental deterioration	blood protein measurement	2	1785	0	1	1	0.00218362	0.00218243	0.101944	1	0.00055991	0.00111919	0.000700117	rs769449-rs429358	http://purl.obolibrary.org/obo/HP_0001268	Other trait	http://www.ebi.ac.uk/efo/EFO_0000001	http://www.ebi.ac.uk/efo/EFO_0007937	Other measurement	http://www.ebi.ac.uk/efo/EFO_0001444
apolipoprotein A-IV measurement	blood protein measurement	2	1785	0	1	1	0.00218362	0.00218243	0.101944	1	0.00055991	0.00111919	0.000700117	rs4241819-rs4253305	http://www.ebi.ac.uk/efo/EFO_0007848	Lipid or lipoprotein measurement	http://www.ebi.ac.uk/efo/EFO_0004732	http://www.ebi.ac.uk/efo/EFO_0007937	Other measurement	http://www.ebi.ac.uk/efo/EFO_0001444
amyloid-beta measurement, cingulate cortex measurement	blood protein measurement	2	1785	0	1	1	0.00218362	0.00218243	0.101944	1	0.00055991	0.00111919	0.000700117	rs429358-rs157582-rs4420638	http://www.ebi.ac.uk/efo/EFO_0005194, http://www.ebi.ac.uk/efo/EFO_0007738	Other measurement	http://www.ebi.ac.uk/efo/EFO_0001444	http://www.ebi.ac.uk/efo/EFO_0007937	Other measurement	http://www.ebi.ac.uk/efo/EFO_0001444
Birdshot chorioretinopathy	blood protein measurement	2	1785	0	1	1	0.00218362	0.00218243	0.101944	1	0.00055991	0.00111919	0.000700117	rs7705093-rs2927608	http://www.orpha.net/ORDO/Orphanet_179	Cardiovascular disease	http://www.ebi.ac.uk/efo/EFO_0000319	http://www.ebi.ac.uk/efo/EFO_0007937	Other measurement	http://www.ebi.ac.uk/efo/EFO_0001444
BMI-adjusted leptin measurement	blood protein measurement	2	1785	0	1	1	0.00218362	0.00218243	0.101944	1	0.00055991	0.00111919	0.000700117	rs780093-rs1260326	http://www.ebi.ac.uk/efo/EFO_0007793	Other measurement	http://www.ebi.ac.uk/efo/EFO_0001444	http://www.ebi.ac.uk/efo/EFO_0007937	Other measurement	http://www.ebi.ac.uk/efo/EFO_0001444
Stevens-Johnson syndrome, toxic epidermal necrolysis, response to cold medicine	blood protein measurement	2	1785	0	1	1	0.00218362	0.00218243	0.101944	1	0.00055991	0.00111919	0.000700117	rs4917014-rs876036	http://www.ebi.ac.uk/efo/EFO_0004276, http://www.ebi.ac.uk/efo/EFO_0004775, http://www.ebi.ac.uk/efo/EFO_0006997	Other disease,Response to drug	http://purl.obolibrary.org/obo/GO_0042493,http://www.ebi.ac.uk/efo/EFO_0000408	http://www.ebi.ac.uk/efo/EFO_0007937	Other measurement	http://www.ebi.ac.uk/efo/EFO_0001444
AIDS	blood protein measurement	2	1785	0	1	1	0.00218362	0.00218243	0.101944	1	0.00055991	0.00111919	0.000700117	rs3093664-rs2395029-rs41316748	http://www.ebi.ac.uk/efo/EFO_0000765	Immune system disorder	http://www.ebi.ac.uk/efo/EFO_0000540	http://www.ebi.ac.uk/efo/EFO_0007937	Other measurement	http://www.ebi.ac.uk/efo/EFO_0001444
Tetralogy of Fallot	blood protein measurement	2	1785	0	1	1	0.00218362	0.00218243	0.101944	1	0.00055991	0.00111919	0.000700117	rs3184504-rs11065987	http://purl.obolibrary.org/obo/HP_0001636	Other trait	http://www.ebi.ac.uk/efo/EFO_0000001	http://www.ebi.ac.uk/efo/EFO_0007937	Other measurement	http://www.ebi.ac.uk/efo/EFO_0001444
aspartate aminotransferase, cytoplasmic measurement	blood protein measurement	2	1785	0	1	1	0.00218362	0.00218243	0.101944	1	0.00055991	0.00111919	0.000700117	rs705379-rs757158	http://www.ebi.ac.uk/efo/EFO_0008031	Other measurement	http://www.ebi.ac.uk/efo/EFO_0001444	http://www.ebi.ac.uk/efo/EFO_0007937	Other measurement	http://www.ebi.ac.uk/efo/EFO_0001444
CCL17 measurement, fetal genotype effect measurement, protein measurement	blood protein measurement	2	1785	1	0	1	0.00218362	0.00218243	0.101944	1	0.00055991	0.00111919	0.000700117	rs2228467	http://www.ebi.ac.uk/efo/EFO_0009414, http://www.ebi.ac.uk/efo/EFO_0007959, http://www.ebi.ac.uk/efo/EFO_0004747	Other measurement	http://www.ebi.ac.uk/efo/EFO_0001444	http://www.ebi.ac.uk/efo/EFO_0007937	Other measurement	http://www.ebi.ac.uk/efo/EFO_0001444
C-C motif chemokine 25 measurement	blood protein measurement	2	1785	0	1	1	0.00218362	0.00218243	0.101944	1	0.00055991	0.00111919	0.000700117	rs6603134-rs882951	http://www.ebi.ac.uk/efo/EFO_0008050	Other measurement	http://www.ebi.ac.uk/efo/EFO_0001444	http://www.ebi.ac.uk/efo/EFO_0007937	Other measurement	http://www.ebi.ac.uk/efo/EFO_0001444
Cognitive impairment	blood protein measurement	2	1785	0	1	1	0.00218362	0.00218243	0.101944	1	0.00055991	0.00111919	0.000700117	rs6857-rs429358	http://purl.obolibrary.org/obo/HP_0100543	Other trait	http://www.ebi.ac.uk/efo/EFO_0000001	http://www.ebi.ac.uk/efo/EFO_0007937	Other measurement	http://www.ebi.ac.uk/efo/EFO_0001444
BMI-adjusted waist circumference, physical activity measurement	atrophic macular degeneration, age-related macular degeneration, wet macular degeneration	76	47	0	1	1	0.00218484	0.00218254	0.101944	1	0.00819672	0.0162602	0.0122699	rs7638389-rs62247658	http://www.ebi.ac.uk/efo/EFO_0007789, http://www.ebi.ac.uk/efo/EFO_0008002	Body measurement,Other measurement	http://www.ebi.ac.uk/efo/EFO_0004324,http://www.ebi.ac.uk/efo/EFO_0001444	http://www.ebi.ac.uk/efo/EFO_1001492, http://www.ebi.ac.uk/efo/EFO_0001365, http://www.ebi.ac.uk/efo/EFO_0004683	Neurological disorder	http://www.ebi.ac.uk/efo/EFO_0000618
BMI-adjusted waist circumference, physical activity measurement	mean arterial pressure, alcohol drinking	76	47	0	1	1	0.00218484	0.00218254	0.101944	1	0.00819672	0.0162602	0.0122699	rs754133-rs4759319	http://www.ebi.ac.uk/efo/EFO_0007789, http://www.ebi.ac.uk/efo/EFO_0008002	Body measurement,Other measurement	http://www.ebi.ac.uk/efo/EFO_0004324,http://www.ebi.ac.uk/efo/EFO_0001444	http://www.ebi.ac.uk/efo/EFO_0006340, http://www.ebi.ac.uk/efo/EFO_0004329	Biological process,Other measurement	http://purl.obolibrary.org/obo/GO_0008150,http://www.ebi.ac.uk/efo/EFO_0001444
TPE interval measurement	alkaline phosphatase measurement	38	94	0	1	1	0.00218484	0.00218255	0.101944	1	0.00763359	0.0151515	0.0114097	rs55769542-rs2500430	http://www.ebi.ac.uk/efo/EFO_0004644	Cardiovascular measurement	http://www.ebi.ac.uk/efo/EFO_0004298	http://www.ebi.ac.uk/efo/EFO_0004533	Liver enzyme measurement	http://www.ebi.ac.uk/efo/EFO_0004582
ankylosing spondylitis	smoking status measurement, systolic blood pressure	38	94	0	1	1	0.00218484	0.00218255	0.101944	1	0.00763359	0.0151515	0.0114097	rs11065898-rs4375492	http://www.ebi.ac.uk/efo/EFO_0003898	Immune system disorder	http://www.ebi.ac.uk/efo/EFO_0000540	http://www.ebi.ac.uk/efo/EFO_0006527, http://www.ebi.ac.uk/efo/EFO_0006335	Other measurement	http://www.ebi.ac.uk/efo/EFO_0001444
alkaline phosphatase measurement	protein measurement, obesity	94	38	0	1	1	0.00218484	0.00218255	0.101944	1	0.00763359	0.0151515	0.0114097	rs2519093-rs495828	http://www.ebi.ac.uk/efo/EFO_0004533	Liver enzyme measurement	http://www.ebi.ac.uk/efo/EFO_0004582	http://www.ebi.ac.uk/efo/EFO_0004747, http://www.ebi.ac.uk/efo/EFO_0001073	Other measurement,Metabolic disorder	http://www.ebi.ac.uk/efo/EFO_0000589,http://www.ebi.ac.uk/efo/EFO_0001444
Testicular Germ Cell Tumor	basophil percentage of leukocytes	55	65	0	1	1	0.00218668	0.00218437	0.102028	1	0.00840336	0.0166667	0.012586	rs55637647-rs12447180	http://www.ebi.ac.uk/efo/EFO_1000566	Cancer	http://www.ebi.ac.uk/efo/EFO_0000616	http://www.ebi.ac.uk/efo/EFO_0007992	Inflammatory measurement	http://www.ebi.ac.uk/efo/EFO_0004872
grip strength measurement	total cholesterol measurement, triglyceride measurement, low density lipoprotein cholesterol measurement, high density lipoprotein cholesterol measurement	149	24	0	1	1	0.00218729	0.00218501	0.102056	1	0.00581395	0.0115607	0.00863795	rs11671304-rs10408163	http://www.ebi.ac.uk/efo/EFO_0006941	Other measurement	http://www.ebi.ac.uk/efo/EFO_0001444	http://www.ebi.ac.uk/efo/EFO_0004574, http://www.ebi.ac.uk/efo/EFO_0004530, http://www.ebi.ac.uk/efo/EFO_0004611, http://www.ebi.ac.uk/efo/EFO_0004612	Lipid or lipoprotein measurement	http://www.ebi.ac.uk/efo/EFO_0004732,http://www.ebi.ac.uk/efo/EFO_0004529
dehydroepiandrosterone sulphate measurement	grip strength measurement	24	149	0	1	1	0.00218729	0.00218501	0.102056	1	0.00581395	0.0115607	0.00863795	rs3843540-rs10257273	http://www.ebi.ac.uk/efo/EFO_0007001	Other measurement	http://www.ebi.ac.uk/efo/EFO_0001444	http://www.ebi.ac.uk/efo/EFO_0006941	Other measurement	http://www.ebi.ac.uk/efo/EFO_0001444
cerebrospinal fluid biomarker measurement	fibrinogen measurement	64	56	0	1	1	0.00219218	0.00218986	0.102269	1	0.00840336	0.0166667	0.0125864	rs2228145-rs61812598	http://www.ebi.ac.uk/efo/EFO_0006794	Other measurement	http://www.ebi.ac.uk/efo/EFO_0001444	http://www.ebi.ac.uk/efo/EFO_0004623	Hematological measurement	http://www.ebi.ac.uk/efo/EFO_0004503
cerebrospinal fluid biomarker measurement	migraine disorder	64	56	0	1	1	0.00219218	0.00218986	0.102269	1	0.00840336	0.0166667	0.0125864	rs6693567-rs3754214	http://www.ebi.ac.uk/efo/EFO_0006794	Other measurement	http://www.ebi.ac.uk/efo/EFO_0001444	http://www.ebi.ac.uk/efo/EFO_0003821	Cardiovascular disease	http://www.ebi.ac.uk/efo/EFO_0000319
lipoprotein A measurement	metabolite measurement	64	56	0	1	1	0.00219218	0.00218986	0.102269	1	0.00840336	0.0166667	0.0125864	rs662138-rs62440901	http://www.ebi.ac.uk/efo/EFO_0006925	Lipid or lipoprotein measurement	http://www.ebi.ac.uk/efo/EFO_0004732	http://www.ebi.ac.uk/efo/EFO_0004725	Other measurement	http://www.ebi.ac.uk/efo/EFO_0001444
fibrinogen measurement	reaction time measurement	56	64	0	1	1	0.00219218	0.00218986	0.102269	1	0.00840336	0.0166667	0.0125864	rs4766578-rs7310615	http://www.ebi.ac.uk/efo/EFO_0004623	Hematological measurement	http://www.ebi.ac.uk/efo/EFO_0004503	http://www.ebi.ac.uk/efo/EFO_0008393	Other measurement	http://www.ebi.ac.uk/efo/EFO_0001444
chronic obstructive pulmonary disease	feeling emotionally hurt measurement	112	32	0	1	1	0.00219218	0.00218988	0.102269	1	0.00699301	0.0138889	0.010433	rs12373142-rs55657917	http://www.ebi.ac.uk/efo/EFO_0000341	Other disease	http://www.ebi.ac.uk/efo/EFO_0000408	http://www.ebi.ac.uk/efo/EFO_0009599	Other measurement	http://www.ebi.ac.uk/efo/EFO_0001444
carotid artery intima media thickness	white matter microstructure measurement	14	256	0	1	1	0.00219218	0.00218996	0.102269	1	0.00371747	0.00740741	0.00545927	rs309563-rs309571	http://www.ebi.ac.uk/efo/EFO_0007117	Other measurement	http://www.ebi.ac.uk/efo/EFO_0001444	http://www.ebi.ac.uk/efo/EFO_0005674	Other measurement	http://www.ebi.ac.uk/efo/EFO_0001444
Antiglaucoma preparations and miotics use measurement	white matter microstructure measurement	14	256	0	1	1	0.00219218	0.00218996	0.102269	1	0.00371747	0.00740741	0.00545927	rs10120688-rs1360589	http://www.ebi.ac.uk/efo/EFO_0009944	Other measurement	http://www.ebi.ac.uk/efo/EFO_0001444	http://www.ebi.ac.uk/efo/EFO_0005674	Other measurement	http://www.ebi.ac.uk/efo/EFO_0001444
obese body mass index status	white matter microstructure measurement	14	256	0	1	1	0.00219218	0.00218996	0.102269	1	0.00371747	0.00740741	0.00545927	rs6907508-rs75398113	http://www.ebi.ac.uk/efo/EFO_0007041	Body measurement	http://www.ebi.ac.uk/efo/EFO_0004324	http://www.ebi.ac.uk/efo/EFO_0005674	Other measurement	http://www.ebi.ac.uk/efo/EFO_0001444
progranulin measurement	white matter microstructure measurement	14	256	0	1	1	0.00219218	0.00218996	0.102269	1	0.00371747	0.00740741	0.00545927	rs56130739-rs7078160	http://www.ebi.ac.uk/efo/EFO_0004625	Other measurement	http://www.ebi.ac.uk/efo/EFO_0001444	http://www.ebi.ac.uk/efo/EFO_0005674	Other measurement	http://www.ebi.ac.uk/efo/EFO_0001444
Oral cleft	white matter microstructure measurement	14	256	0	1	1	0.00219218	0.00218996	0.102269	1	0.00371747	0.00740741	0.00545927	rs56130739-rs10886040	http://purl.obolibrary.org/obo/HP_0000202	Other trait	http://www.ebi.ac.uk/efo/EFO_0000001	http://www.ebi.ac.uk/efo/EFO_0005674	Other measurement	http://www.ebi.ac.uk/efo/EFO_0001444
daytime rest measurement	white matter microstructure measurement	14	256	0	1	1	0.00219218	0.00218996	0.102269	1	0.00371747	0.00740741	0.00545927	rs537920412-rs117124984-rs113562005	http://www.ebi.ac.uk/efo/EFO_0007828	Other measurement	http://www.ebi.ac.uk/efo/EFO_0001444	http://www.ebi.ac.uk/efo/EFO_0005674	Other measurement	http://www.ebi.ac.uk/efo/EFO_0001444
joint hypermobility measurement	white matter microstructure measurement	14	256	0	1	1	0.00219218	0.00218996	0.102269	1	0.00371747	0.00740741	0.00545927	rs10109025-rs7004825	http://www.ebi.ac.uk/efo/EFO_0007905	Other measurement	http://www.ebi.ac.uk/efo/EFO_0001444	http://www.ebi.ac.uk/efo/EFO_0005674	Other measurement	http://www.ebi.ac.uk/efo/EFO_0001444
bipolar I disorder	white matter microstructure measurement	14	256	0	1	1	0.00219218	0.00218996	0.102269	1	0.00371747	0.00740741	0.00545927	rs57957974-rs11777835	http://www.ebi.ac.uk/efo/EFO_0009963	Neurological disorder	http://www.ebi.ac.uk/efo/EFO_0000618	http://www.ebi.ac.uk/efo/EFO_0005674	Other measurement	http://www.ebi.ac.uk/efo/EFO_0001444
lean body mass	type 2 diabetes nephropathy	163	22	0	1	1	0.00219341	0.00219113	0.10232	1	0.00543478	0.0108108	0.00806223	rs56094641-rs1421085	http://www.ebi.ac.uk/efo/EFO_0004995	Other measurement	http://www.ebi.ac.uk/efo/EFO_0001444	http://www.ebi.ac.uk/efo/EFO_0004997	Metabolic disorder	http://www.ebi.ac.uk/efo/EFO_0000589
rheumatoid arthritis	susceptibility to plantar warts measurement	163	22	0	1	1	0.00219341	0.00219113	0.10232	1	0.00543478	0.0108108	0.00806223	rs660895-rs9272050	http://www.ebi.ac.uk/efo/EFO_0000685	Immune system disorder	http://www.ebi.ac.uk/efo/EFO_0000540	http://www.ebi.ac.uk/efo/EFO_0008406	Other measurement	http://www.ebi.ac.uk/efo/EFO_0001444
glucose measurement	lean body mass	22	163	1	0	1	0.00219341	0.00219113	0.10232	1	0.00543478	0.0108108	0.00806223	rs1260326	http://www.ebi.ac.uk/efo/EFO_0004468	Other measurement	http://www.ebi.ac.uk/efo/EFO_0001444	http://www.ebi.ac.uk/efo/EFO_0004995	Other measurement	http://www.ebi.ac.uk/efo/EFO_0001444
large artery stroke, coronary heart disease	visceral adipose tissue measurement	17	211	0	1	1	0.00219402	0.00219176	0.102344	1	0.00440529	0.00877193	0.00650063	rs3740390-rs12413409	http://www.ebi.ac.uk/efo/EFO_0005524, http://www.ebi.ac.uk/efo/EFO_0001645	Cardiovascular disease	http://www.ebi.ac.uk/efo/EFO_0000319	http://www.ebi.ac.uk/efo/EFO_0004765	Other measurement	http://www.ebi.ac.uk/efo/EFO_0001444
tobacco smoke exposure measurement	visceral adipose tissue measurement	17	211	0	1	1	0.00219402	0.00219176	0.102344	1	0.00440529	0.00877193	0.00650063	rs215628-rs7806224	http://www.ebi.ac.uk/efo/EFO_0009115	Other measurement	http://www.ebi.ac.uk/efo/EFO_0001444	http://www.ebi.ac.uk/efo/EFO_0004765	Other measurement	http://www.ebi.ac.uk/efo/EFO_0001444
alcohol drinking	visceral adipose tissue measurement	17	211	1	0	1	0.00219402	0.00219176	0.102344	1	0.00440529	0.00877193	0.00650063	rs1229984	http://www.ebi.ac.uk/efo/EFO_0004329	Biological process	http://purl.obolibrary.org/obo/GO_0008150	http://www.ebi.ac.uk/efo/EFO_0004765	Other measurement	http://www.ebi.ac.uk/efo/EFO_0001444
tea consumption measurement	visceral adipose tissue measurement	17	211	1	0	1	0.00219402	0.00219176	0.102344	1	0.00440529	0.00877193	0.00650063	rs2472297	http://www.ebi.ac.uk/efo/EFO_0010091	Other measurement	http://www.ebi.ac.uk/efo/EFO_0001444	http://www.ebi.ac.uk/efo/EFO_0004765	Other measurement	http://www.ebi.ac.uk/efo/EFO_0001444
brain aneurysm	colorectal cancer, colorectal adenoma	39	92	0	1	1	0.00219463	0.00219231	0.102362	1	0.00769231	0.0152672	0.0115	rs1333040-rs1537372	http://www.ebi.ac.uk/efo/EFO_0003870	Cardiovascular disease	http://www.ebi.ac.uk/efo/EFO_0000319	http://www.ebi.ac.uk/efo/EFO_0005842, http://www.ebi.ac.uk/efo/EFO_0005406	Cancer	http://www.ebi.ac.uk/efo/EFO_0000616
colorectal cancer, colorectal adenoma	low density lipoprotein cholesterol measurement, physical activity	92	39	0	1	1	0.00219463	0.00219231	0.102362	1	0.00769231	0.0152672	0.0115	rs174533-rs174568	http://www.ebi.ac.uk/efo/EFO_0005842, http://www.ebi.ac.uk/efo/EFO_0005406	Cancer	http://www.ebi.ac.uk/efo/EFO_0000616	http://www.ebi.ac.uk/efo/EFO_0004611, http://www.ebi.ac.uk/efo/EFO_0003940	Biological process,Lipid or lipoprotein measurement	http://www.ebi.ac.uk/efo/EFO_0004732,http://purl.obolibrary.org/obo/GO_0008150
blood metabolite measurement	very low density lipoprotein cholesterol measurement	156	23	1	0	1	0.00219463	0.00219234	0.102362	1	0.00561798	0.0111732	0.00834059	rs964184	http://www.ebi.ac.uk/efo/EFO_0005664	Other measurement	http://www.ebi.ac.uk/efo/EFO_0001444	http://www.ebi.ac.uk/efo/EFO_0008317	Lipid or lipoprotein measurement	http://www.ebi.ac.uk/efo/EFO_0004529
blood metabolite measurement	serum albumin measurement	156	23	1	0	1	0.00219463	0.00219234	0.102362	1	0.00561798	0.0111732	0.00834059	rs1260326	http://www.ebi.ac.uk/efo/EFO_0005664	Other measurement	http://www.ebi.ac.uk/efo/EFO_0001444	http://www.ebi.ac.uk/efo/EFO_0004535	Other measurement	http://www.ebi.ac.uk/efo/EFO_0001444
beta-2 microglobulin measurement	mean platelet volume	12	299	0	1	1	0.00219463	0.00219243	0.102362	1	0.00322581	0.00643087	0.00471615	rs9378249-rs2596466	http://www.ebi.ac.uk/efo/EFO_0005197	Other measurement	http://www.ebi.ac.uk/efo/EFO_0001444	http://www.ebi.ac.uk/efo/EFO_0004584	Hematological measurement	http://www.ebi.ac.uk/efo/EFO_0004503
interferon gamma measurement, platelet-derived growth factor BB measurement, interleukin 4 measurement, interleukin 10 measurement, stromal cell-derived factor 1 alpha measurement, interleukin-6 measurement, interleukin 12 measurement, interleukin 17 measurement, vascular endothelial growth factor measurement, fibroblast growth factor basic measurement, granulocyte colony-stimulating factor measurement	mean platelet volume	12	299	1	0	1	0.00219463	0.00219243	0.102362	1	0.00322581	0.00643087	0.00471615	rs6993770	http://www.ebi.ac.uk/efo/EFO_0008165, http://www.ebi.ac.uk/efo/EFO_0008264, http://www.ebi.ac.uk/efo/EFO_0008184, http://www.ebi.ac.uk/efo/EFO_0004750, http://www.ebi.ac.uk/efo/EFO_0008293, http://www.ebi.ac.uk/efo/EFO_0004810, http://www.ebi.ac.uk/efo/EFO_0004753, http://www.ebi.ac.uk/efo/EFO_0008174, http://www.ebi.ac.uk/efo/EFO_0004762, http://www.ebi.ac.uk/efo/EFO_0008130, http://www.ebi.ac.uk/efo/EFO_0008142	Other measurement,Inflammatory measurement,Cardiovascular measurement	http://www.ebi.ac.uk/efo/EFO_0004872,http://www.ebi.ac.uk/efo/EFO_0004298,http://www.ebi.ac.uk/efo/EFO_0001444	http://www.ebi.ac.uk/efo/EFO_0004584	Hematological measurement	http://www.ebi.ac.uk/efo/EFO_0004503
factor VII measurement	mean platelet volume	12	299	0	1	1	0.00219463	0.00219243	0.102362	1	0.00322581	0.00643087	0.00471615	rs10761741-rs10761784	http://www.ebi.ac.uk/efo/EFO_0004619	Other measurement	http://www.ebi.ac.uk/efo/EFO_0001444	http://www.ebi.ac.uk/efo/EFO_0004584	Hematological measurement	http://www.ebi.ac.uk/efo/EFO_0004503
mean platelet volume	vitamin B12 measurement	299	12	0	1	1	0.00219463	0.00219243	0.102362	1	0.00322581	0.00643087	0.00471615	rs602662-rs2287922	http://www.ebi.ac.uk/efo/EFO_0004584	Hematological measurement	http://www.ebi.ac.uk/efo/EFO_0004503	http://www.ebi.ac.uk/efo/EFO_0004620	Other measurement	http://www.ebi.ac.uk/efo/EFO_0001444
mean platelet volume	prothrombin time measurement	299	12	0	1	1	0.00219463	0.00219243	0.102362	1	0.00322581	0.00643087	0.00471615	rs10761741-rs10761723	http://www.ebi.ac.uk/efo/EFO_0004584	Hematological measurement	http://www.ebi.ac.uk/efo/EFO_0004503	http://www.ebi.ac.uk/efo/EFO_0008390	Hematological measurement	http://www.ebi.ac.uk/efo/EFO_0004503
mean platelet volume	serum IgA measurement	299	12	0	1	1	0.00219463	0.00219243	0.102362	1	0.00322581	0.00643087	0.00471615	rs968567-rs7394579	http://www.ebi.ac.uk/efo/EFO_0004584	Hematological measurement	http://www.ebi.ac.uk/efo/EFO_0004503	http://www.ebi.ac.uk/efo/EFO_0004912	Other measurement	http://www.ebi.ac.uk/efo/EFO_0001444
neuritic plaque measurement	thyroid stimulating hormone measurement	97	37	0	1	1	0.00219524	0.00219292	0.102382	1	0.0075188	0.0149254	0.0112352	rs4933466-rs945559	http://www.ebi.ac.uk/efo/EFO_0006798	Other measurement	http://www.ebi.ac.uk/efo/EFO_0001444	http://www.ebi.ac.uk/efo/EFO_0004748	Other measurement	http://www.ebi.ac.uk/efo/EFO_0001444
HMG CoA reductase inhibitor use measurement	osteoarthritis, hip	97	37	0	1	1	0.00219524	0.00219292	0.102382	1	0.0075188	0.0149254	0.0112352	rs11787365-rs11780978	http://www.ebi.ac.uk/efo/EFO_0009932	Other measurement	http://www.ebi.ac.uk/efo/EFO_0001444	http://www.ebi.ac.uk/efo/EFO_1000786	Other disease	http://www.ebi.ac.uk/efo/EFO_0000408
open-angle glaucoma	sodium measurement	57	63	0	1	1	0.00219646	0.00219413	0.102431	1	0.00840336	0.0166667	0.0125867	rs4442732-rs34935520	http://www.ebi.ac.uk/efo/EFO_0004190	Other disease	http://www.ebi.ac.uk/efo/EFO_0000408	http://www.ebi.ac.uk/efo/EFO_0009282	Other measurement	http://www.ebi.ac.uk/efo/EFO_0001444
Drugs used in diabetes use measurement	serum gamma-glutamyl transferase measurement	57	63	0	1	1	0.00219646	0.00219413	0.102431	1	0.00840336	0.0166667	0.0125867	rs780093-rs1260326	http://www.ebi.ac.uk/efo/EFO_0009924	Other measurement	http://www.ebi.ac.uk/efo/EFO_0001444	http://www.ebi.ac.uk/efo/EFO_0004532	Liver enzyme measurement	http://www.ebi.ac.uk/efo/EFO_0004582
creatinine measurement, chronic kidney disease	neutrophil count	21	171	1	0	1	0.00219646	0.00219418	0.102431	1	0.0052356	0.0104167	0.00776	rs1260326	http://www.ebi.ac.uk/efo/EFO_0004518, http://www.ebi.ac.uk/efo/EFO_0003884	Other measurement,Other disease	http://www.ebi.ac.uk/efo/EFO_0000408,http://www.ebi.ac.uk/efo/EFO_0001444	http://www.ebi.ac.uk/efo/EFO_0004833	Hematological measurement	http://www.ebi.ac.uk/efo/EFO_0004503
neutrophil count	resting heart rate, chronic obstructive pulmonary disease	171	21	0	1	1	0.00219646	0.00219418	0.102431	1	0.0052356	0.0104167	0.00776	rs72699866-rs754388	http://www.ebi.ac.uk/efo/EFO_0004833	Hematological measurement	http://www.ebi.ac.uk/efo/EFO_0004503	http://www.ebi.ac.uk/efo/EFO_0004351, http://www.ebi.ac.uk/efo/EFO_0000341	Other disease,Cardiovascular measurement	http://www.ebi.ac.uk/efo/EFO_0004298,http://www.ebi.ac.uk/efo/EFO_0000408
neutrophil count	susceptibility to childhood ear infection measurement	171	21	0	1	1	0.00219646	0.00219418	0.102431	1	0.0052356	0.0104167	0.00776	rs635634-rs8176643	http://www.ebi.ac.uk/efo/EFO_0004833	Hematological measurement	http://www.ebi.ac.uk/efo/EFO_0004503	http://www.ebi.ac.uk/efo/EFO_0007904	Other measurement	http://www.ebi.ac.uk/efo/EFO_0001444
Eczema	Sarcoidosis	189	19	1	0	1	0.00219646	0.00219419	0.102431	1	0.00483092	0.00961538	0.00714597	rs653178	http://purl.obolibrary.org/obo/HP_0000964	Other trait	http://www.ebi.ac.uk/efo/EFO_0000001	http://www.orpha.net/ORDO/Orphanet_797	Other disease	http://www.ebi.ac.uk/efo/EFO_0000408
Eczema	serum carcinoembryonic antigen measurement	189	19	0	1	1	0.00219646	0.00219419	0.102431	1	0.00483092	0.00961538	0.00714597	rs635634-rs495828	http://purl.obolibrary.org/obo/HP_0000964	Other trait	http://www.ebi.ac.uk/efo/EFO_0000001	http://www.ebi.ac.uk/efo/EFO_0005760	Other measurement	http://www.ebi.ac.uk/efo/EFO_0001444
Eczema	alcohol use disorder measurement, longitudinal alcohol consumption measurement	189	19	1	0	1	0.00219646	0.00219419	0.102431	1	0.00483092	0.00961538	0.00714597	rs13107325	http://purl.obolibrary.org/obo/HP_0000964	Other trait	http://www.ebi.ac.uk/efo/EFO_0000001	http://www.ebi.ac.uk/efo/EFO_0009458, http://www.ebi.ac.uk/efo/EFO_0007645	Other measurement	http://www.ebi.ac.uk/efo/EFO_0001444
serum IgG glycosylation measurement	sleep duration	31	116	0	1	1	0.00219952	0.0021972	0.102569	1	0.00684932	0.0136054	0.0102145	rs5750830-rs5757675	http://www.ebi.ac.uk/efo/EFO_0005193	Other measurement	http://www.ebi.ac.uk/efo/EFO_0001444	http://www.ebi.ac.uk/efo/EFO_0005271	Other measurement	http://www.ebi.ac.uk/efo/EFO_0001444
cups of coffee per day measurement	optic disc size measurement	29	124	0	1	1	0.00219952	0.00219721	0.102569	1	0.00657895	0.0130719	0.00980264	rs351242-rs10910	http://www.ebi.ac.uk/efo/EFO_0006782	Other measurement	http://www.ebi.ac.uk/efo/EFO_0001444	http://www.ebi.ac.uk/efo/EFO_0004832	Other measurement	http://www.ebi.ac.uk/efo/EFO_0001444
childhood onset asthma	stroke, coronary heart disease	257	14	0	1	1	0.00220075	0.00219851	0.102624	1	0.0037037	0.00738007	0.00543899	rs11065979-rs11065987	http://www.ebi.ac.uk/efo/EFO_0004591	Other disease	http://www.ebi.ac.uk/efo/EFO_0000408	http://www.ebi.ac.uk/efo/EFO_0000712, http://www.ebi.ac.uk/efo/EFO_0001645	Cardiovascular disease	http://www.ebi.ac.uk/efo/EFO_0000319
childhood onset asthma	odontogenesis	257	14	0	1	1	0.00220075	0.00219851	0.102624	1	0.0037037	0.00738007	0.00543899	rs1885013-rs1956529	http://www.ebi.ac.uk/efo/EFO_0004591	Other disease	http://www.ebi.ac.uk/efo/EFO_0000408	http://purl.obolibrary.org/obo/GO_0042476	Biological process	http://purl.obolibrary.org/obo/GO_0008150
acute lymphoblastic leukemia	childhood onset asthma	14	257	0	1	1	0.00220075	0.00219851	0.102624	1	0.0037037	0.00738007	0.00543899	rs2290400-rs4795399	http://www.ebi.ac.uk/efo/EFO_0000220	Cancer	http://www.ebi.ac.uk/efo/EFO_0000616	http://www.ebi.ac.uk/efo/EFO_0004591	Other disease	http://www.ebi.ac.uk/efo/EFO_0000408
pulmonary function measurement, forced expiratory volume	risk-taking behaviour	7	514	0	1	1	0.00220075	0.00219868	0.102624	1	0.00192308	0.00383877	0.00275126	rs16894116-rs6903823	http://www.ebi.ac.uk/efo/EFO_0003892, http://www.ebi.ac.uk/efo/EFO_0004314	Other measurement	http://www.ebi.ac.uk/efo/EFO_0001444	http://www.ebi.ac.uk/efo/EFO_0008579	Biological process	http://purl.obolibrary.org/obo/GO_0008150
1,5 anhydroglucitol measurement	risk-taking behaviour	7	514	0	1	1	0.00220075	0.00219868	0.102624	1	0.00192308	0.00383877	0.00275126	rs760077-rs9330264	http://www.ebi.ac.uk/efo/EFO_0008009	Other measurement	http://www.ebi.ac.uk/efo/EFO_0001444	http://www.ebi.ac.uk/efo/EFO_0008579	Biological process	http://purl.obolibrary.org/obo/GO_0008150
hepatocellular carcinoma	risk-taking behaviour	7	514	0	1	1	0.00220075	0.00219868	0.102624	1	0.00192308	0.00383877	0.00275126	rs3021058-rs9275572	http://www.ebi.ac.uk/efo/EFO_0000182	Cancer	http://www.ebi.ac.uk/efo/EFO_0000616	http://www.ebi.ac.uk/efo/EFO_0008579	Biological process	http://purl.obolibrary.org/obo/GO_0008150
attention deficit hyperactivity disorder, asthma	risk-taking behaviour	7	514	0	1	1	0.00220075	0.00219868	0.102624	1	0.00192308	0.00383877	0.00275126	rs254024-rs325485	http://www.ebi.ac.uk/efo/EFO_0003888, http://www.ebi.ac.uk/efo/EFO_0000270	Neurological disorder,Other disease	http://www.ebi.ac.uk/efo/EFO_0000618,http://www.ebi.ac.uk/efo/EFO_0000408	http://www.ebi.ac.uk/efo/EFO_0008579	Biological process	http://purl.obolibrary.org/obo/GO_0008150
Anilide use measurement	risk-taking behaviour	7	514	0	1	1	0.00220075	0.00219868	0.102624	1	0.00192308	0.00383877	0.00275126	rs62062288-rs17652520	http://www.ebi.ac.uk/efo/EFO_0009938	Other measurement	http://www.ebi.ac.uk/efo/EFO_0001444	http://www.ebi.ac.uk/efo/EFO_0008579	Biological process	http://purl.obolibrary.org/obo/GO_0008150
energy expenditure measurement	risk-taking behaviour	7	514	0	1	1	0.00220075	0.00219868	0.102624	1	0.00192308	0.00383877	0.00275126	rs35702515-rs55691047	http://www.ebi.ac.uk/efo/EFO_0008005	Other measurement	http://www.ebi.ac.uk/efo/EFO_0001444	http://www.ebi.ac.uk/efo/EFO_0008579	Biological process	http://purl.obolibrary.org/obo/GO_0008150
intracranial volume measurement	risk-taking behaviour	7	514	0	1	1	0.00220075	0.00219868	0.102624	1	0.00192308	0.00383877	0.00275126	rs62062288-rs199525	http://www.ebi.ac.uk/efo/EFO_0004886	Other measurement	http://www.ebi.ac.uk/efo/EFO_0001444	http://www.ebi.ac.uk/efo/EFO_0008579	Biological process	http://purl.obolibrary.org/obo/GO_0008150
HbA1c measurement	coffee consumption measurement	75	48	0	1	1	0.00220197	0.00219963	0.102643	1	0.00819672	0.0162602	0.0122711	rs9937053-rs1558902	http://www.ebi.ac.uk/efo/EFO_0004541	Hematological measurement	http://www.ebi.ac.uk/efo/EFO_0004503	http://www.ebi.ac.uk/efo/EFO_0006781	Other measurement	http://www.ebi.ac.uk/efo/EFO_0001444
body fat percentage	circadian rhythm	90	40	1	0	1	0.00220197	0.00219963	0.102643	1	0.00775194	0.0153846	0.0115915	rs12140153	http://www.ebi.ac.uk/efo/EFO_0007800	Body measurement	http://www.ebi.ac.uk/efo/EFO_0004324	http://www.ebi.ac.uk/efo/EFO_0004354	Biological process	http://purl.obolibrary.org/obo/GO_0008150
age at menopause	chronic kidney disease, serum metabolite measurement	120	30	0	1	1	0.00220197	0.00219965	0.102643	1	0.00671141	0.0133333	0.0100045	rs2208338-rs9393800	http://www.ebi.ac.uk/efo/EFO_0004704	Other measurement	http://www.ebi.ac.uk/efo/EFO_0001444	http://www.ebi.ac.uk/efo/EFO_0003884, http://www.ebi.ac.uk/efo/EFO_0005653	Other measurement,Other disease	http://www.ebi.ac.uk/efo/EFO_0000408,http://www.ebi.ac.uk/efo/EFO_0001444
Alzheimer's disease, family history of Alzheimer‚Äôs disease	response to vaccine	180	20	0	1	1	0.00220197	0.00219968	0.102643	1	0.00502513	0.01	0.00744092	rs477515-rs6931277	http://www.ebi.ac.uk/efo/EFO_0000249, http://www.ebi.ac.uk/efo/EFO_0009268	Neurological disorder,Other measurement	http://www.ebi.ac.uk/efo/EFO_0000618,http://www.ebi.ac.uk/efo/EFO_0001444	http://www.ebi.ac.uk/efo/EFO_0004645	Response to drug	http://purl.obolibrary.org/obo/GO_0042493
Alzheimer's disease, family history of Alzheimer‚Äôs disease	Hodgkins lymphoma	180	20	0	1	1	0.00220197	0.00219968	0.102643	1	0.00502513	0.01	0.00744092	rs6931277-rs2395185	http://www.ebi.ac.uk/efo/EFO_0000249, http://www.ebi.ac.uk/efo/EFO_0009268	Neurological disorder,Other measurement	http://www.ebi.ac.uk/efo/EFO_0000618,http://www.ebi.ac.uk/efo/EFO_0001444	http://www.ebi.ac.uk/efo/EFO_0000183	Cancer	http://www.ebi.ac.uk/efo/EFO_0000616
Alzheimer's disease, family history of Alzheimer‚Äôs disease	cataract	180	20	0	1	1	0.00220197	0.00219968	0.102643	1	0.00502513	0.01	0.00744092	rs9273404-rs9271192	http://www.ebi.ac.uk/efo/EFO_0000249, http://www.ebi.ac.uk/efo/EFO_0009268	Neurological disorder,Other measurement	http://www.ebi.ac.uk/efo/EFO_0000618,http://www.ebi.ac.uk/efo/EFO_0001444	http://www.ebi.ac.uk/efo/EFO_0001059	Other disease	http://www.ebi.ac.uk/efo/EFO_0000408
Microalbuminuria	atrial fibrillation	18	200	0	1	1	0.00220197	0.00219969	0.102643	1	0.00460829	0.00917431	0.00680878	rs34071855-rs284277	http://purl.obolibrary.org/obo/HP_0012594	Other trait	http://www.ebi.ac.uk/efo/EFO_0000001	http://www.ebi.ac.uk/efo/EFO_0000275	Cardiovascular disease	http://www.ebi.ac.uk/efo/EFO_0000319
ankylosing spondylitis, psoriasis, ulcerative colitis, Crohn's disease, sclerosing cholangitis	anti-neutrophil antibody associated vasculitis	225	16	0	1	1	0.00220197	0.00219971	0.102643	1	0.00416667	0.00829876	0.00613972	rs6679677-rs2476601	http://www.ebi.ac.uk/efo/EFO_0003898, http://www.ebi.ac.uk/efo/EFO_0000676, http://www.ebi.ac.uk/efo/EFO_0000729, http://www.ebi.ac.uk/efo/EFO_0000384, http://www.ebi.ac.uk/efo/EFO_0004268	Digestive system disorder,Immune system disorder	http://www.ebi.ac.uk/efo/EFO_0000405,http://www.ebi.ac.uk/efo/EFO_0000540	http://www.ebi.ac.uk/efo/EFO_0004826	Immune system disorder	http://www.ebi.ac.uk/efo/EFO_0000540
ankylosing spondylitis, psoriasis, ulcerative colitis, Crohn's disease, sclerosing cholangitis	brain stem volume measurement	225	16	0	1	1	0.00220197	0.00219971	0.102643	1	0.00416667	0.00829876	0.00613972	rs12369214-rs7972561	http://www.ebi.ac.uk/efo/EFO_0003898, http://www.ebi.ac.uk/efo/EFO_0000676, http://www.ebi.ac.uk/efo/EFO_0000729, http://www.ebi.ac.uk/efo/EFO_0000384, http://www.ebi.ac.uk/efo/EFO_0004268	Digestive system disorder,Immune system disorder	http://www.ebi.ac.uk/efo/EFO_0000405,http://www.ebi.ac.uk/efo/EFO_0000540	http://www.ebi.ac.uk/efo/EFO_0010605	Other measurement	http://www.ebi.ac.uk/efo/EFO_0001444
ankylosing spondylitis, psoriasis, ulcerative colitis, Crohn's disease, sclerosing cholangitis	ceramide measurement	225	16	0	1	1	0.00220197	0.00219971	0.102643	1	0.00416667	0.00829876	0.00613972	rs11320420-rs174535	http://www.ebi.ac.uk/efo/EFO_0003898, http://www.ebi.ac.uk/efo/EFO_0000676, http://www.ebi.ac.uk/efo/EFO_0000729, http://www.ebi.ac.uk/efo/EFO_0000384, http://www.ebi.ac.uk/efo/EFO_0004268	Digestive system disorder,Immune system disorder	http://www.ebi.ac.uk/efo/EFO_0000405,http://www.ebi.ac.uk/efo/EFO_0000540	http://www.ebi.ac.uk/efo/EFO_0010222	Lipid or lipoprotein measurement	http://www.ebi.ac.uk/efo/EFO_0004529
ankylosing spondylitis, psoriasis, ulcerative colitis, Crohn's disease, sclerosing cholangitis	schizophrenia, bipolar disorder, response to lithium ion	225	16	0	1	1	0.00220197	0.00219971	0.102643	1	0.00416667	0.00829876	0.00613972	rs8006884-rs79403677	http://www.ebi.ac.uk/efo/EFO_0003898, http://www.ebi.ac.uk/efo/EFO_0000676, http://www.ebi.ac.uk/efo/EFO_0000729, http://www.ebi.ac.uk/efo/EFO_0000384, http://www.ebi.ac.uk/efo/EFO_0004268	Digestive system disorder,Immune system disorder	http://www.ebi.ac.uk/efo/EFO_0000405,http://www.ebi.ac.uk/efo/EFO_0000540	http://www.ebi.ac.uk/efo/EFO_0000692, http://www.ebi.ac.uk/efo/EFO_0000289, http://purl.obolibrary.org/obo/GO_0010226	Neurological disorder,Response to drug	http://www.ebi.ac.uk/efo/EFO_0000618,http://purl.obolibrary.org/obo/GO_0042493
ankylosing spondylitis, psoriasis, ulcerative colitis, Crohn's disease, sclerosing cholangitis	urolithiasis	225	16	1	0	1	0.00220197	0.00219971	0.102643	1	0.00416667	0.00829876	0.00613972	rs1260326	http://www.ebi.ac.uk/efo/EFO_0003898, http://www.ebi.ac.uk/efo/EFO_0000676, http://www.ebi.ac.uk/efo/EFO_0000729, http://www.ebi.ac.uk/efo/EFO_0000384, http://www.ebi.ac.uk/efo/EFO_0004268	Digestive system disorder,Immune system disorder	http://www.ebi.ac.uk/efo/EFO_0000405,http://www.ebi.ac.uk/efo/EFO_0000540	http://purl.obolibrary.org/obo/MONDO_0024647	Other disease	http://www.ebi.ac.uk/efo/EFO_0000408
ankylosing spondylitis, psoriasis, ulcerative colitis, Crohn's disease, sclerosing cholangitis	membranous glomerulonephritis	225	16	0	1	1	0.00220197	0.00219971	0.102643	1	0.00416667	0.00829876	0.00613972	rs230540-rs3774937	http://www.ebi.ac.uk/efo/EFO_0003898, http://www.ebi.ac.uk/efo/EFO_0000676, http://www.ebi.ac.uk/efo/EFO_0000729, http://www.ebi.ac.uk/efo/EFO_0000384, http://www.ebi.ac.uk/efo/EFO_0004268	Digestive system disorder,Immune system disorder	http://www.ebi.ac.uk/efo/EFO_0000405,http://www.ebi.ac.uk/efo/EFO_0000540	http://www.ebi.ac.uk/efo/EFO_0004254	Other disease	http://www.ebi.ac.uk/efo/EFO_0000408
PR interval	lung carcinoma, estrogen-receptor negative breast cancer, colorectal cancer, ovarian endometrioid carcinoma, prostate carcinoma, ovarian serous carcinoma, breast carcinoma, ovarian carcinoma, lung adenocarcinoma, squamous cell lung carcinoma	240	15	0	1	1	0.00220197	0.00219972	0.102643	1	0.00393701	0.00784314	0.00579206	rs11200014-rs2912774	http://www.ebi.ac.uk/efo/EFO_0004462	Cardiovascular measurement	http://www.ebi.ac.uk/efo/EFO_0004298	http://www.ebi.ac.uk/efo/EFO_0001071, http://www.ebi.ac.uk/efo/EFO_1000650, http://www.ebi.ac.uk/efo/EFO_0005842, http://www.ebi.ac.uk/efo/EFO_1001515, http://www.ebi.ac.uk/efo/EFO_0001663, http://www.ebi.ac.uk/efo/EFO_1001516, http://www.ebi.ac.uk/efo/EFO_0000305, http://www.ebi.ac.uk/efo/EFO_0001075, http://www.ebi.ac.uk/efo/EFO_0000571, http://www.ebi.ac.uk/efo/EFO_0000708	Cancer	http://www.ebi.ac.uk/efo/EFO_0000616
PR interval	vascular endothelial growth factor measurement	240	15	0	1	1	0.00220197	0.00219972	0.102643	1	0.00393701	0.00784314	0.00579206	rs6993770-rs12678719	http://www.ebi.ac.uk/efo/EFO_0004462	Cardiovascular measurement	http://www.ebi.ac.uk/efo/EFO_0004298	http://www.ebi.ac.uk/efo/EFO_0004762	Cardiovascular measurement	http://www.ebi.ac.uk/efo/EFO_0004298
wellbeing measurement	white matter integrity	300	12	0	1	1	0.00220197	0.00219976	0.102643	1	0.00321543	0.00641026	0.00470095	rs374598428-rs483143-rs13195401	http://www.ebi.ac.uk/efo/EFO_0007869	Other measurement	http://www.ebi.ac.uk/efo/EFO_0001444	http://www.ebi.ac.uk/efo/EFO_0004641	Other measurement	http://www.ebi.ac.uk/efo/EFO_0001444
prothrombin time measurement	wellbeing measurement	12	300	0	1	1	0.00220197	0.00219976	0.102643	1	0.00321543	0.00641026	0.00470095	rs10838629-rs2070850	http://www.ebi.ac.uk/efo/EFO_0008390	Hematological measurement	http://www.ebi.ac.uk/efo/EFO_0004503	http://www.ebi.ac.uk/efo/EFO_0007869	Other measurement	http://www.ebi.ac.uk/efo/EFO_0001444
leptin measurement, type II diabetes mellitus	wellbeing measurement	12	300	0	1	1	0.00220197	0.00219976	0.102643	1	0.00321543	0.00641026	0.00470095	rs310763-rs7621569	http://www.ebi.ac.uk/efo/EFO_0005000, http://www.ebi.ac.uk/efo/EFO_0001360	Other measurement,Metabolic disorder	http://www.ebi.ac.uk/efo/EFO_0000589,http://www.ebi.ac.uk/efo/EFO_0001444	http://www.ebi.ac.uk/efo/EFO_0007869	Other measurement	http://www.ebi.ac.uk/efo/EFO_0001444
smoking status measurement, forced expiratory volume	wellbeing measurement	12	300	0	1	1	0.00220197	0.00219976	0.102643	1	0.00321543	0.00641026	0.00470095	rs483143-rs6904596	http://www.ebi.ac.uk/efo/EFO_0006527, http://www.ebi.ac.uk/efo/EFO_0004314	Other measurement	http://www.ebi.ac.uk/efo/EFO_0001444	http://www.ebi.ac.uk/efo/EFO_0007869	Other measurement	http://www.ebi.ac.uk/efo/EFO_0001444
bone quantitative ultrasound measurement	wellbeing measurement	12	300	0	1	1	0.00220197	0.00219976	0.102643	1	0.00321543	0.00641026	0.00470095	rs367543-rs17702602	http://www.ebi.ac.uk/efo/EFO_0004514	Other measurement	http://www.ebi.ac.uk/efo/EFO_0001444	http://www.ebi.ac.uk/efo/EFO_0007869	Other measurement	http://www.ebi.ac.uk/efo/EFO_0001444
self rated health	wellbeing measurement	12	300	0	1	1	0.00220197	0.00219976	0.102643	1	0.00321543	0.00641026	0.00470095	rs2924322-rs619466	http://www.ebi.ac.uk/efo/EFO_0004778	Other trait	http://www.ebi.ac.uk/efo/EFO_0000001	http://www.ebi.ac.uk/efo/EFO_0007869	Other measurement	http://www.ebi.ac.uk/efo/EFO_0001444
generalised epilepsy	wellbeing measurement	12	300	0	1	1	0.00220197	0.00219976	0.102643	1	0.00321543	0.00641026	0.00470095	rs2678897-rs1402398-rs7606466	http://www.ebi.ac.uk/efo/EFO_0005917	Neurological disorder	http://www.ebi.ac.uk/efo/EFO_0000618	http://www.ebi.ac.uk/efo/EFO_0007869	Other measurement	http://www.ebi.ac.uk/efo/EFO_0001444
attention deficit hyperactivity disorder, Cannabis use	wellbeing measurement	12	300	0	1	1	0.00220197	0.00219976	0.102643	1	0.00321543	0.00641026	0.00470095	rs4916723-rs247911	http://www.ebi.ac.uk/efo/EFO_0003888, http://www.ebi.ac.uk/efo/EFO_0007585	Biological process,Neurological disorder	http://www.ebi.ac.uk/efo/EFO_0000618,http://purl.obolibrary.org/obo/GO_0008150	http://www.ebi.ac.uk/efo/EFO_0007869	Other measurement	http://www.ebi.ac.uk/efo/EFO_0001444
balding measurement	neutrophil count, basophil count	728	153	0	2	2	0.0681289	0.00220204	0.102749	1	0.00227531	0.0045403	0.00454808	rs78487399-rs75126888|rs1144700-rs6915310	http://www.ebi.ac.uk/efo/EFO_0007825	Other measurement	http://www.ebi.ac.uk/efo/EFO_0001444	http://www.ebi.ac.uk/efo/EFO_0004833, http://www.ebi.ac.uk/efo/EFO_0005090	Inflammatory measurement,Hematological measurement	http://www.ebi.ac.uk/efo/EFO_0004872,http://www.ebi.ac.uk/efo/EFO_0004503
chronic lymphocytic leukemia	physical activity measurement, body mass index	53	68	0	1	1	0.00220442	0.00220207	0.102749	1	0.00833333	0.0165289	0.0124801	rs3800461-rs2395607	http://www.ebi.ac.uk/efo/EFO_0000095	Cancer	http://www.ebi.ac.uk/efo/EFO_0000616	http://www.ebi.ac.uk/efo/EFO_0008002, http://www.ebi.ac.uk/efo/EFO_0004340	Other measurement,Body measurement	http://www.ebi.ac.uk/efo/EFO_0004324,http://www.ebi.ac.uk/efo/EFO_0001444
Takayasu arteritis	prostate carcinoma	17	212	1	0	1	0.00220442	0.00220214	0.102749	1	0.00438596	0.00873362	0.00647202	rs103294	http://www.ebi.ac.uk/efo/EFO_1001857	Cardiovascular disease	http://www.ebi.ac.uk/efo/EFO_0000319	http://www.ebi.ac.uk/efo/EFO_0001663	Cancer	http://www.ebi.ac.uk/efo/EFO_0000616
drug-induced liver injury	prostate carcinoma	17	212	0	1	1	0.00220442	0.00220214	0.102749	1	0.00438596	0.00873362	0.00647202	rs7767188-rs2523822	http://www.ebi.ac.uk/efo/EFO_0004228	Digestive system disorder	http://www.ebi.ac.uk/efo/EFO_0000405	http://www.ebi.ac.uk/efo/EFO_0001663	Cancer	http://www.ebi.ac.uk/efo/EFO_0000616
lymphocyte percentage of leukocytes	smoking status measurement	147	758	0	2	2	0.0681546	0.00220323	0.102799	1	0.00221484	0.00441989	0.00442633	rs11651955-rs7210990|rs111338191-rs4766578	http://www.ebi.ac.uk/efo/EFO_0007993	Hematological measurement	http://www.ebi.ac.uk/efo/EFO_0004503	http://www.ebi.ac.uk/efo/EFO_0006527	Other measurement	http://www.ebi.ac.uk/efo/EFO_0001444
glucose measurement	myeloid white cell count	22	164	1	0	1	0.00220686	0.00220455	0.102859	1	0.00540541	0.0107527	0.00801848	rs1260326	http://www.ebi.ac.uk/efo/EFO_0004468	Other measurement	http://www.ebi.ac.uk/efo/EFO_0001444	http://www.ebi.ac.uk/efo/EFO_0007988	Hematological measurement	http://www.ebi.ac.uk/efo/EFO_0004503
alcohol drinking, high density lipoprotein cholesterol measurement	ankylosing spondylitis	95	38	0	1	1	0.00220809	0.00220574	0.102913	1	0.00757576	0.0150376	0.0113229	rs11870935-rs9901869	http://www.ebi.ac.uk/efo/EFO_0004329, http://www.ebi.ac.uk/efo/EFO_0004612	Biological process,Lipid or lipoprotein measurement	http://purl.obolibrary.org/obo/GO_0008150,http://www.ebi.ac.uk/efo/EFO_0004732	http://www.ebi.ac.uk/efo/EFO_0003898	Immune system disorder	http://www.ebi.ac.uk/efo/EFO_0000540
atopic eczema	nasopharyngeal neoplasm	42	86	0	1	1	0.00220931	0.00220696	0.10296	1	0.00787402	0.015625	0.0117784	rs9368677-rs7761965	http://www.ebi.ac.uk/efo/EFO_0000274	Immune system disorder	http://www.ebi.ac.uk/efo/EFO_0000540	http://www.ebi.ac.uk/efo/EFO_0004252	Cancer	http://www.ebi.ac.uk/efo/EFO_0000616
Headache	mean corpuscular hemoglobin concentration	28	129	0	1	1	0.00220931	0.00220698	0.10296	1	0.00641026	0.0127389	0.00954643	rs2036465-rs11205823	http://purl.obolibrary.org/obo/HP_0002315	Other trait	http://www.ebi.ac.uk/efo/EFO_0000001	http://www.ebi.ac.uk/efo/EFO_0004528	Hematological measurement	http://www.ebi.ac.uk/efo/EFO_0004503
leprosy	mean corpuscular hemoglobin concentration	28	129	0	1	1	0.00220931	0.00220698	0.10296	1	0.00641026	0.0127389	0.00954643	rs12491937-rs6807915	http://www.ebi.ac.uk/efo/EFO_0001054	Neurological disorder	http://www.ebi.ac.uk/efo/EFO_0000618	http://www.ebi.ac.uk/efo/EFO_0004528	Hematological measurement	http://www.ebi.ac.uk/efo/EFO_0004503
central nervous system cancer, glioma	systemic lupus erythematosus	21	172	0	1	1	0.00220931	0.002207	0.10296	1	0.00520833	0.0103627	0.00771943	rs12803321-rs4639966	http://www.ebi.ac.uk/efo/EFO_0000326, http://www.ebi.ac.uk/efo/EFO_0005543	Cancer	http://www.ebi.ac.uk/efo/EFO_0000616	http://www.ebi.ac.uk/efo/EFO_0002690	Immune system disorder	http://www.ebi.ac.uk/efo/EFO_0000540
peripheral arterial disease	systemic lupus erythematosus	21	172	0	1	1	0.00220931	0.002207	0.10296	1	0.00520833	0.0103627	0.00771943	rs597808-rs11066301	http://www.ebi.ac.uk/efo/EFO_0004265	Cardiovascular disease	http://www.ebi.ac.uk/efo/EFO_0000319	http://www.ebi.ac.uk/efo/EFO_0002690	Immune system disorder	http://www.ebi.ac.uk/efo/EFO_0000540
bipolar I disorder	multiple sclerosis	14	258	0	1	1	0.00220931	0.00220705	0.10296	1	0.00369004	0.00735294	0.00541886	rs57957974-rs3923387	http://www.ebi.ac.uk/efo/EFO_0009963	Neurological disorder	http://www.ebi.ac.uk/efo/EFO_0000618	http://www.ebi.ac.uk/efo/EFO_0003885	Immune system disorder	http://www.ebi.ac.uk/efo/EFO_0000540
lipoprotein-associated phospholipase A(2) measurement	multiple sclerosis	14	258	0	1	1	0.00220931	0.00220705	0.10296	1	0.00369004	0.00735294	0.00541886	rs2150879-rs11650106	http://www.ebi.ac.uk/efo/EFO_0004746	Lipid or lipoprotein measurement	http://www.ebi.ac.uk/efo/EFO_0004732	http://www.ebi.ac.uk/efo/EFO_0003885	Immune system disorder	http://www.ebi.ac.uk/efo/EFO_0000540
Antiglaucoma preparations and miotics use measurement	multiple sclerosis	14	258	0	1	1	0.00220931	0.00220705	0.10296	1	0.00369004	0.00735294	0.00541886	rs111867185-rs7120737	http://www.ebi.ac.uk/efo/EFO_0009944	Other measurement	http://www.ebi.ac.uk/efo/EFO_0001444	http://www.ebi.ac.uk/efo/EFO_0003885	Immune system disorder	http://www.ebi.ac.uk/efo/EFO_0000540
allergic sensitization measurement	multiple sclerosis	14	258	0	1	1	0.00220931	0.00220705	0.10296	1	0.00369004	0.00735294	0.00541886	rs4410871-rs6990534	http://www.ebi.ac.uk/efo/EFO_0005298	Other measurement	http://www.ebi.ac.uk/efo/EFO_0001444	http://www.ebi.ac.uk/efo/EFO_0003885	Immune system disorder	http://www.ebi.ac.uk/efo/EFO_0000540
acute lymphoblastic leukemia	multiple sclerosis	14	258	0	1	1	0.00220931	0.00220705	0.10296	1	0.00369004	0.00735294	0.00541886	rs9909593-rs2290400	http://www.ebi.ac.uk/efo/EFO_0000220	Cancer	http://www.ebi.ac.uk/efo/EFO_0000616	http://www.ebi.ac.uk/efo/EFO_0003885	Immune system disorder	http://www.ebi.ac.uk/efo/EFO_0000540
multiple sclerosis	rosacea severity measurement	258	14	0	1	1	0.00220931	0.00220705	0.10296	1	0.00369004	0.00735294	0.00541886	rs9272729-rs2040406	http://www.ebi.ac.uk/efo/EFO_0003885	Immune system disorder	http://www.ebi.ac.uk/efo/EFO_0000540	http://www.ebi.ac.uk/efo/EFO_0009180	Other measurement	http://www.ebi.ac.uk/efo/EFO_0001444
breast size	smoking initiation	15	241	0	1	1	0.00221114	0.00220887	0.103033	1	0.00392157	0.0078125	0.00576927	rs62105303-rs6711254	http://www.ebi.ac.uk/efo/EFO_0004884	Body measurement	http://www.ebi.ac.uk/efo/EFO_0004324	http://www.ebi.ac.uk/efo/EFO_0005670	Biological process	http://purl.obolibrary.org/obo/GO_0008150
eye measurement	smoking initiation	15	241	0	1	1	0.00221114	0.00220887	0.103033	1	0.00392157	0.0078125	0.00576927	rs4766578-rs10774625	http://www.ebi.ac.uk/efo/EFO_0004731	Other measurement	http://www.ebi.ac.uk/efo/EFO_0001444	http://www.ebi.ac.uk/efo/EFO_0005670	Biological process	http://purl.obolibrary.org/obo/GO_0008150
intertrochanteric region size	waist-hip ratio	5	723	1	0	1	0.00221114	0.00220919	0.103033	1	0.00137552	0.00274725	0.00192766	rs143384	http://www.ebi.ac.uk/efo/EFO_0010075	Body measurement	http://www.ebi.ac.uk/efo/EFO_0004324	http://www.ebi.ac.uk/efo/EFO_0004343	Body measurement	http://www.ebi.ac.uk/efo/EFO_0004324
smoking status measurement, triglyceride measurement	waist-hip ratio	5	723	0	1	1	0.00221114	0.00220919	0.103033	1	0.00137552	0.00274725	0.00192766	rs28446899-rs10101067	http://www.ebi.ac.uk/efo/EFO_0006527, http://www.ebi.ac.uk/efo/EFO_0004530	Other measurement,Lipid or lipoprotein measurement	http://www.ebi.ac.uk/efo/EFO_0004529,http://www.ebi.ac.uk/efo/EFO_0001444	http://www.ebi.ac.uk/efo/EFO_0004343	Body measurement	http://www.ebi.ac.uk/efo/EFO_0004324
diffuse large B-cell lymphoma	waist-hip ratio	5	723	0	1	1	0.00221114	0.00220919	0.103033	1	0.00137552	0.00274725	0.00192766	rs3093988-rs2523607	http://www.ebi.ac.uk/efo/EFO_0000403	Cancer	http://www.ebi.ac.uk/efo/EFO_0000616	http://www.ebi.ac.uk/efo/EFO_0004343	Body measurement	http://www.ebi.ac.uk/efo/EFO_0004324
smoking status measurement, high density lipoprotein cholesterol measurement	waist-hip ratio	5	723	0	1	1	0.00221114	0.00220919	0.103033	1	0.00137552	0.00274725	0.00192766	rs7647305-rs10937241	http://www.ebi.ac.uk/efo/EFO_0006527, http://www.ebi.ac.uk/efo/EFO_0004612	Other measurement,Lipid or lipoprotein measurement	http://www.ebi.ac.uk/efo/EFO_0004732,http://www.ebi.ac.uk/efo/EFO_0001444	http://www.ebi.ac.uk/efo/EFO_0004343	Body measurement	http://www.ebi.ac.uk/efo/EFO_0004324
osteoporosis	waist-hip ratio	5	723	0	1	1	0.00221114	0.00220919	0.103033	1	0.00137552	0.00274725	0.00192766	rs784288-rs998749	http://www.ebi.ac.uk/efo/EFO_0003882	Other disease	http://www.ebi.ac.uk/efo/EFO_0000408	http://www.ebi.ac.uk/efo/EFO_0004343	Body measurement	http://www.ebi.ac.uk/efo/EFO_0004324
cartilage thickness measurement	waist-hip ratio	5	723	0	1	1	0.00221114	0.00220919	0.103033	1	0.00137552	0.00274725	0.00192766	rs12459350-rs11880992	http://www.ebi.ac.uk/efo/EFO_0007873	Other measurement	http://www.ebi.ac.uk/efo/EFO_0001444	http://www.ebi.ac.uk/efo/EFO_0004343	Body measurement	http://www.ebi.ac.uk/efo/EFO_0004324
alkaline phosphatase measurement, liver enzyme measurement	waist-hip ratio	5	723	0	1	1	0.00221114	0.00220919	0.103033	1	0.00137552	0.00274725	0.00192766	rs10761785-rs12355784	http://www.ebi.ac.uk/efo/EFO_0004533, http://www.ebi.ac.uk/efo/EFO_0004582	Liver enzyme measurement,Other measurement	http://www.ebi.ac.uk/efo/EFO_0004582,http://www.ebi.ac.uk/efo/EFO_0001444	http://www.ebi.ac.uk/efo/EFO_0004343	Body measurement	http://www.ebi.ac.uk/efo/EFO_0004324
schizophrenia, bipolar disorder, schizoaffective disorder	waist-hip ratio	5	723	0	1	1	0.00221114	0.00220919	0.103033	1	0.00137552	0.00274725	0.00192766	rs10933-rs2710323	http://www.ebi.ac.uk/efo/EFO_0000692, http://www.ebi.ac.uk/efo/EFO_0000289, http://www.ebi.ac.uk/efo/EFO_0005411	Neurological disorder	http://www.ebi.ac.uk/efo/EFO_0000618	http://www.ebi.ac.uk/efo/EFO_0004343	Body measurement	http://www.ebi.ac.uk/efo/EFO_0004324
p-tau measurement	waist-hip ratio	5	723	0	1	1	0.00221114	0.00220919	0.103033	1	0.00137552	0.00274725	0.00192766	rs769449-rs429358	http://www.ebi.ac.uk/efo/EFO_0004763	Other measurement	http://www.ebi.ac.uk/efo/EFO_0001444	http://www.ebi.ac.uk/efo/EFO_0004343	Body measurement	http://www.ebi.ac.uk/efo/EFO_0004324
t-tau measurement	waist-hip ratio	5	723	0	1	1	0.00221114	0.00220919	0.103033	1	0.00137552	0.00274725	0.00192766	rs769449-rs429358	http://www.ebi.ac.uk/efo/EFO_0004760	Other measurement	http://www.ebi.ac.uk/efo/EFO_0001444	http://www.ebi.ac.uk/efo/EFO_0004343	Body measurement	http://www.ebi.ac.uk/efo/EFO_0004324
thyroid peroxidase antibody measurement	waist-hip ratio	5	723	0	1	1	0.00221114	0.00220919	0.103033	1	0.00137552	0.00274725	0.00192766	rs653178-rs597808	http://www.ebi.ac.uk/efo/EFO_0005666	Other measurement	http://www.ebi.ac.uk/efo/EFO_0001444	http://www.ebi.ac.uk/efo/EFO_0004343	Body measurement	http://www.ebi.ac.uk/efo/EFO_0004324
triglyceride measurement, blood pressure	waist-hip ratio	5	723	1	0	1	0.00221114	0.00220919	0.103033	1	0.00137552	0.00274725	0.00192766	rs15285	http://www.ebi.ac.uk/efo/EFO_0004530, http://www.ebi.ac.uk/efo/EFO_0004325	Other measurement,Lipid or lipoprotein measurement	http://www.ebi.ac.uk/efo/EFO_0004529,http://www.ebi.ac.uk/efo/EFO_0001444	http://www.ebi.ac.uk/efo/EFO_0004343	Body measurement	http://www.ebi.ac.uk/efo/EFO_0004324
hemopexin measurement	waist-hip ratio	5	723	0	1	1	0.00221114	0.00220919	0.103033	1	0.00137552	0.00274725	0.00192766	rs481595-rs10801582	http://www.ebi.ac.uk/efo/EFO_0008149	Other measurement	http://www.ebi.ac.uk/efo/EFO_0001444	http://www.ebi.ac.uk/efo/EFO_0004343	Body measurement	http://www.ebi.ac.uk/efo/EFO_0004324
esophageal squamous cell carcinoma	waist-hip ratio	5	723	0	1	1	0.00221114	0.00220919	0.103033	1	0.00137552	0.00274725	0.00192766	rs858519-rs1642764	http://www.ebi.ac.uk/efo/EFO_0005922	Cancer	http://www.ebi.ac.uk/efo/EFO_0000616	http://www.ebi.ac.uk/efo/EFO_0004343	Body measurement	http://www.ebi.ac.uk/efo/EFO_0004324
axial length measurement	waist-hip ratio	5	723	0	1	1	0.00221114	0.00220919	0.103033	1	0.00137552	0.00274725	0.00192766	rs9811920-rs793456	http://www.ebi.ac.uk/efo/EFO_0005318	Other measurement	http://www.ebi.ac.uk/efo/EFO_0001444	http://www.ebi.ac.uk/efo/EFO_0004343	Body measurement	http://www.ebi.ac.uk/efo/EFO_0004324
insulin response measurement	waist-hip ratio	5	723	0	1	1	0.00221114	0.00220919	0.103033	1	0.00137552	0.00274725	0.00192766	rs11187144-rs11187140	http://www.ebi.ac.uk/efo/EFO_0008473	Other measurement	http://www.ebi.ac.uk/efo/EFO_0001444	http://www.ebi.ac.uk/efo/EFO_0004343	Body measurement	http://www.ebi.ac.uk/efo/EFO_0004324
coffee consumption	waist-hip ratio	5	723	0	1	1	0.00221114	0.00220919	0.103033	1	0.00137552	0.00274725	0.00192766	rs6495122-rs936226	http://www.ebi.ac.uk/efo/EFO_0004330	Biological process	http://purl.obolibrary.org/obo/GO_0008150	http://www.ebi.ac.uk/efo/EFO_0004343	Body measurement	http://www.ebi.ac.uk/efo/EFO_0004324
IgG digalactosylation measurement	waist-hip ratio	5	723	0	1	1	0.00221114	0.00220919	0.103033	1	0.00137552	0.00274725	0.00192766	rs5750828-rs909674	http://www.ebi.ac.uk/efo/EFO_0008424	Other measurement	http://www.ebi.ac.uk/efo/EFO_0001444	http://www.ebi.ac.uk/efo/EFO_0004343	Body measurement	http://www.ebi.ac.uk/efo/EFO_0004324
femoral neck bone mineral density	hip circumference	47	77	1	0	1	0.00221359	0.00221123	0.103123	1	0.00813008	0.016129	0.01217	rs4985155	http://www.ebi.ac.uk/efo/EFO_0007785	Other measurement	http://www.ebi.ac.uk/efo/EFO_0001444	http://www.ebi.ac.uk/efo/EFO_0005093	Body measurement	http://www.ebi.ac.uk/efo/EFO_0004324
atrophic macular degeneration, age-related macular degeneration, wet macular degeneration	hip circumference	47	77	0	1	1	0.00221359	0.00221123	0.103123	1	0.00813008	0.016129	0.01217	rs62247658-rs4132228	http://www.ebi.ac.uk/efo/EFO_1001492, http://www.ebi.ac.uk/efo/EFO_0001365, http://www.ebi.ac.uk/efo/EFO_0004683	Neurological disorder	http://www.ebi.ac.uk/efo/EFO_0000618	http://www.ebi.ac.uk/efo/EFO_0005093	Body measurement	http://www.ebi.ac.uk/efo/EFO_0004324
hip circumference	mean arterial pressure, alcohol drinking	77	47	0	1	1	0.00221359	0.00221123	0.103123	1	0.00813008	0.016129	0.01217	rs62033406-rs1421085	http://www.ebi.ac.uk/efo/EFO_0005093	Body measurement	http://www.ebi.ac.uk/efo/EFO_0004324	http://www.ebi.ac.uk/efo/EFO_0006340, http://www.ebi.ac.uk/efo/EFO_0004329	Biological process,Other measurement	http://purl.obolibrary.org/obo/GO_0008150,http://www.ebi.ac.uk/efo/EFO_0001444
glaucoma	type I diabetes mellitus	51	71	0	1	1	0.00221481	0.00221245	0.103175	1	0.00826446	0.0163934	0.0123755	rs3184504-rs653178	http://www.ebi.ac.uk/efo/EFO_0000516	Other disease	http://www.ebi.ac.uk/efo/EFO_0000408	http://www.ebi.ac.uk/efo/EFO_0001359	Metabolic disorder	http://www.ebi.ac.uk/efo/EFO_0000589
albumin:globulin ratio measurement	albuminuria	51	71	0	1	1	0.00221481	0.00221245	0.103175	1	0.00826446	0.0163934	0.0123755	rs1313566-rs4665972	http://www.ebi.ac.uk/efo/EFO_0005128	Cardiovascular measurement	http://www.ebi.ac.uk/efo/EFO_0004298	http://www.ebi.ac.uk/efo/EFO_0004285	Other trait	http://www.ebi.ac.uk/efo/EFO_0000001
allergy, asthma	celiac disease	51	71	0	1	1	0.00221481	0.00221245	0.103175	1	0.00826446	0.0163934	0.0123755	rs2069772-rs56267605	http://www.ebi.ac.uk/efo/EFO_0003785, http://www.ebi.ac.uk/efo/EFO_0000270	Immune system disorder,Other disease	http://www.ebi.ac.uk/efo/EFO_0000408,http://www.ebi.ac.uk/efo/EFO_0000540	http://www.ebi.ac.uk/efo/EFO_0001060	Immune system disorder	http://www.ebi.ac.uk/efo/EFO_0000540
cutaneous melanoma	glaucoma	71	51	1	0	1	0.00221481	0.00221245	0.103175	1	0.00826446	0.0163934	0.0123755	rs12913832	http://www.ebi.ac.uk/efo/EFO_0000389	Cancer	http://www.ebi.ac.uk/efo/EFO_0000616	http://www.ebi.ac.uk/efo/EFO_0000516	Other disease	http://www.ebi.ac.uk/efo/EFO_0000408
atopic asthma	heel bone mineral density	197	2103	0	3	3	0.253404	0.00221479	0.103279	1	0.00130605	0.0026087	0.00326232	rs68058972-rs4793090|rs73203066-rs2834787|rs772921-rs705699	http://www.ebi.ac.uk/efo/EFO_0010638	Other disease	http://www.ebi.ac.uk/efo/EFO_0000408	http://www.ebi.ac.uk/efo/EFO_0009270	Other measurement	http://www.ebi.ac.uk/efo/EFO_0001444
melanoma	vitamin D measurement	25	145	0	1	1	0.00221726	0.00221492	0.103279	1	0.00591716	0.0117647	0.00879677	rs7412746-rs3768013	http://www.ebi.ac.uk/efo/EFO_0000756	Cancer	http://www.ebi.ac.uk/efo/EFO_0000616	http://www.ebi.ac.uk/efo/EFO_0004631	Other measurement	http://www.ebi.ac.uk/efo/EFO_0001444
thyroxine measurement	vitamin D measurement	25	145	0	1	1	0.00221726	0.00221492	0.103279	1	0.00591716	0.0117647	0.00879677	rs4149056-rs12317268	http://www.ebi.ac.uk/efo/EFO_0005130	Other measurement	http://www.ebi.ac.uk/efo/EFO_0001444	http://www.ebi.ac.uk/efo/EFO_0004631	Other measurement	http://www.ebi.ac.uk/efo/EFO_0001444
allergy	kidney stone	145	25	0	1	1	0.00221726	0.00221492	0.103279	1	0.00591716	0.0117647	0.00879677	rs56235845-rs13153019	http://www.ebi.ac.uk/efo/EFO_0003785	Immune system disorder	http://www.ebi.ac.uk/efo/EFO_0000540	NA	NA	NA
allergy	multiple myeloma	145	25	1	0	1	0.00221726	0.00221492	0.103279	1	0.00591716	0.0117647	0.00879677	rs9372120	http://www.ebi.ac.uk/efo/EFO_0003785	Immune system disorder	http://www.ebi.ac.uk/efo/EFO_0000540	http://www.ebi.ac.uk/efo/EFO_0001378	Cancer	http://www.ebi.ac.uk/efo/EFO_0000616
allergy	psoriasis vulgaris	145	25	0	1	1	0.00221726	0.00221492	0.103279	1	0.00591716	0.0117647	0.00879677	rs1295685-rs848	http://www.ebi.ac.uk/efo/EFO_0003785	Immune system disorder	http://www.ebi.ac.uk/efo/EFO_0000540	http://www.ebi.ac.uk/efo/EFO_1001494	Immune system disorder	http://www.ebi.ac.uk/efo/EFO_0000540
anorexia nervosa, obsessive-compulsive disorder, attention deficit hyperactivity disorder, Tourette syndrome, unipolar depression, schizophrenia, autism spectrum disorder, bipolar disorder	gastroesophageal reflux disease	145	25	0	1	1	0.00221726	0.00221492	0.103279	1	0.00591716	0.0117647	0.00879677	rs7552188-rs1702294	http://www.ebi.ac.uk/efo/EFO_0004215, http://www.ebi.ac.uk/efo/EFO_0004242, http://www.ebi.ac.uk/efo/EFO_0003888, http://www.ebi.ac.uk/efo/EFO_0004895, http://www.ebi.ac.uk/efo/EFO_0003761, http://www.ebi.ac.uk/efo/EFO_0000692, http://www.ebi.ac.uk/efo/EFO_0003756, http://www.ebi.ac.uk/efo/EFO_0000289	Metabolic disorder,Neurological disorder	http://www.ebi.ac.uk/efo/EFO_0000589,http://www.ebi.ac.uk/efo/EFO_0000618	http://www.ebi.ac.uk/efo/EFO_0003948	Digestive system disorder	http://www.ebi.ac.uk/efo/EFO_0000405
anorexia nervosa, obsessive-compulsive disorder, attention deficit hyperactivity disorder, Tourette syndrome, unipolar depression, schizophrenia, autism spectrum disorder, bipolar disorder	phospholipid measurement	145	25	0	1	1	0.00221726	0.00221492	0.103279	1	0.00591716	0.0117647	0.00879677	rs102275-rs174592	http://www.ebi.ac.uk/efo/EFO_0004215, http://www.ebi.ac.uk/efo/EFO_0004242, http://www.ebi.ac.uk/efo/EFO_0003888, http://www.ebi.ac.uk/efo/EFO_0004895, http://www.ebi.ac.uk/efo/EFO_0003761, http://www.ebi.ac.uk/efo/EFO_0000692, http://www.ebi.ac.uk/efo/EFO_0003756, http://www.ebi.ac.uk/efo/EFO_0000289	Metabolic disorder,Neurological disorder	http://www.ebi.ac.uk/efo/EFO_0000589,http://www.ebi.ac.uk/efo/EFO_0000618	http://www.ebi.ac.uk/efo/EFO_0004639	Lipid or lipoprotein measurement	http://www.ebi.ac.uk/efo/EFO_0004529
anxiety	thyroid stimulating hormone measurement	98	37	0	1	1	0.00221787	0.00221551	0.103305	1	0.00746269	0.0148148	0.011151	rs310763-rs4684833	http://www.ebi.ac.uk/efo/EFO_0005230	Other trait	http://www.ebi.ac.uk/efo/EFO_0000001	http://www.ebi.ac.uk/efo/EFO_0004748	Other measurement	http://www.ebi.ac.uk/efo/EFO_0001444
bipolar I disorder	depressive symptom measurement	14	259	0	1	1	0.00221787	0.0022156	0.103307	1	0.00367647	0.00732601	0.00539889	rs2240917-rs13072536	http://www.ebi.ac.uk/efo/EFO_0009963	Neurological disorder	http://www.ebi.ac.uk/efo/EFO_0000618	http://www.ebi.ac.uk/efo/EFO_0007006	Other measurement	http://www.ebi.ac.uk/efo/EFO_0001444
Sjogren syndrome	depressive symptom measurement	14	259	0	1	1	0.00221787	0.0022156	0.103307	1	0.00367647	0.00732601	0.00539889	rs3115672-rs3135394	http://www.ebi.ac.uk/efo/EFO_0000699	Immune system disorder	http://www.ebi.ac.uk/efo/EFO_0000540	http://www.ebi.ac.uk/efo/EFO_0007006	Other measurement	http://www.ebi.ac.uk/efo/EFO_0001444
smoking status measurement, diastolic blood pressure	social interaction measurement	93	39	0	1	1	0.00221848	0.00221611	0.103327	1	0.00763359	0.0151515	0.0114119	rs4841235-rs12156017	http://www.ebi.ac.uk/efo/EFO_0006527, http://www.ebi.ac.uk/efo/EFO_0006336	Other measurement	http://www.ebi.ac.uk/efo/EFO_0001444	http://www.ebi.ac.uk/efo/EFO_0009592	Other measurement	http://www.ebi.ac.uk/efo/EFO_0001444
brain aneurysm	smoking status measurement, diastolic blood pressure	39	93	0	1	1	0.00221848	0.00221611	0.103327	1	0.00763359	0.0151515	0.0114119	rs12413409-rs11191548	http://www.ebi.ac.uk/efo/EFO_0003870	Cardiovascular disease	http://www.ebi.ac.uk/efo/EFO_0000319	http://www.ebi.ac.uk/efo/EFO_0006527, http://www.ebi.ac.uk/efo/EFO_0006336	Other measurement	http://www.ebi.ac.uk/efo/EFO_0001444
multisite chronic pain	smoking status measurement, diastolic blood pressure	39	93	0	1	1	0.00221848	0.00221611	0.103327	1	0.00763359	0.0151515	0.0114119	rs3897821-rs12071912	http://www.ebi.ac.uk/efo/EFO_0010100	Other trait	http://www.ebi.ac.uk/efo/EFO_0000001	http://www.ebi.ac.uk/efo/EFO_0006527, http://www.ebi.ac.uk/efo/EFO_0006336	Other measurement	http://www.ebi.ac.uk/efo/EFO_0001444
lymphoma	type II diabetes mellitus	6	605	0	1	1	0.00222032	0.00221827	0.10341	1	0.00163934	0.00327332	0.00232525	rs601945-rs9268853	http://www.ebi.ac.uk/efo/EFO_0000574	Cancer	http://www.ebi.ac.uk/efo/EFO_0000616	http://www.ebi.ac.uk/efo/EFO_0001360	Metabolic disorder	http://www.ebi.ac.uk/efo/EFO_0000589
BMI-adjusted waist-hip ratio, adult onset asthma	type II diabetes mellitus	6	605	0	1	1	0.00222032	0.00221827	0.10341	1	0.00163934	0.00327332	0.00232525	rs1783541-rs1787663	http://www.ebi.ac.uk/efo/EFO_0007788, http://www.ebi.ac.uk/efo/EFO_1002011	Body measurement,Other disease	http://www.ebi.ac.uk/efo/EFO_0004324,http://www.ebi.ac.uk/efo/EFO_0000408	http://www.ebi.ac.uk/efo/EFO_0001360	Metabolic disorder	http://www.ebi.ac.uk/efo/EFO_0000589
hippocampal atrophy	type II diabetes mellitus	6	605	0	1	1	0.00222032	0.00221827	0.10341	1	0.00163934	0.00327332	0.00232525	rs429358-rs157582-rs4420638	http://www.ebi.ac.uk/efo/EFO_0005039	Neurological disorder	http://www.ebi.ac.uk/efo/EFO_0000618	http://www.ebi.ac.uk/efo/EFO_0001360	Metabolic disorder	http://www.ebi.ac.uk/efo/EFO_0000589
endometrial endometrioid carcinoma	type II diabetes mellitus	6	605	0	1	1	0.00222032	0.00221827	0.10341	1	0.00163934	0.00327332	0.00232525	rs11263763-rs8064454	http://www.ebi.ac.uk/efo/EFO_1001514	Cancer	http://www.ebi.ac.uk/efo/EFO_0000616	http://www.ebi.ac.uk/efo/EFO_0001360	Metabolic disorder	http://www.ebi.ac.uk/efo/EFO_0000589
menstrual cycle measurement	type II diabetes mellitus	6	605	1	0	1	0.00222032	0.00221827	0.10341	1	0.00163934	0.00327332	0.00232525	rs11042596	http://www.ebi.ac.uk/efo/EFO_0007786	Other measurement	http://www.ebi.ac.uk/efo/EFO_0001444	http://www.ebi.ac.uk/efo/EFO_0001360	Metabolic disorder	http://www.ebi.ac.uk/efo/EFO_0000589
subcutaneous adipose tissue measurement	type II diabetes mellitus	6	605	0	1	1	0.00222032	0.00221827	0.10341	1	0.00163934	0.00327332	0.00232525	rs7185735-rs1421085	http://www.ebi.ac.uk/efo/EFO_0004766	Other measurement	http://www.ebi.ac.uk/efo/EFO_0001444	http://www.ebi.ac.uk/efo/EFO_0001360	Metabolic disorder	http://www.ebi.ac.uk/efo/EFO_0000589
kidney disease	type II diabetes mellitus	6	605	0	1	1	0.00222032	0.00221827	0.10341	1	0.00163934	0.00327332	0.00232525	rs2412971-rs4336042	http://www.ebi.ac.uk/efo/EFO_0003086	Other disease	http://www.ebi.ac.uk/efo/EFO_0000408	http://www.ebi.ac.uk/efo/EFO_0001360	Metabolic disorder	http://www.ebi.ac.uk/efo/EFO_0000589
sleep duration, circadian rhythm, excessive daytime sleepiness measurement, insomnia measurement	type II diabetes mellitus	6	605	1	0	1	0.00222032	0.00221827	0.10341	1	0.00163934	0.00327332	0.00232525	rs12140153	http://www.ebi.ac.uk/efo/EFO_0005271, http://www.ebi.ac.uk/efo/EFO_0004354, http://www.ebi.ac.uk/efo/EFO_0007875, http://www.ebi.ac.uk/efo/EFO_0007876	Biological process,Other measurement	http://purl.obolibrary.org/obo/GO_0008150,http://www.ebi.ac.uk/efo/EFO_0001444	http://www.ebi.ac.uk/efo/EFO_0001360	Metabolic disorder	http://www.ebi.ac.uk/efo/EFO_0000589
oral cavity cancer	type II diabetes mellitus	6	605	0	1	1	0.00222032	0.00221827	0.10341	1	0.00163934	0.00327332	0.00232525	rs8181047-rs1063192	http://www.ebi.ac.uk/efo/EFO_0005570	Cancer	http://www.ebi.ac.uk/efo/EFO_0000616	http://www.ebi.ac.uk/efo/EFO_0001360	Metabolic disorder	http://www.ebi.ac.uk/efo/EFO_0000589
docosapentaenoic acid measurement	type II diabetes mellitus	6	605	0	1	1	0.00222032	0.00221827	0.10341	1	0.00163934	0.00327332	0.00232525	rs780094-rs1260326	http://www.ebi.ac.uk/efo/EFO_0006809	Lipid or lipoprotein measurement	http://www.ebi.ac.uk/efo/EFO_0004529	http://www.ebi.ac.uk/efo/EFO_0001360	Metabolic disorder	http://www.ebi.ac.uk/efo/EFO_0000589
Mitral valve prolapse	type II diabetes mellitus	6	605	0	1	1	0.00222032	0.00221827	0.10341	1	0.00163934	0.00327332	0.00232525	rs216205-rs391300	http://purl.obolibrary.org/obo/HP_0001634	Cardiovascular disease	http://www.ebi.ac.uk/efo/EFO_0000319	http://www.ebi.ac.uk/efo/EFO_0001360	Metabolic disorder	http://www.ebi.ac.uk/efo/EFO_0000589
ICAM-1 measurement	type II diabetes mellitus	6	605	0	1	1	0.00222032	0.00221827	0.10341	1	0.00163934	0.00327332	0.00232525	rs635634-rs505922-rs507666	http://www.ebi.ac.uk/efo/EFO_0004520	Cardiovascular measurement	http://www.ebi.ac.uk/efo/EFO_0004298	http://www.ebi.ac.uk/efo/EFO_0001360	Metabolic disorder	http://www.ebi.ac.uk/efo/EFO_0000589
type II diabetes mellitus	unipolar depression, response to selective serotonin reuptake inhibitor	605	6	0	1	1	0.00222032	0.00221827	0.10341	1	0.00163934	0.00327332	0.00232525	rs7785360-rs12698877	http://www.ebi.ac.uk/efo/EFO_0001360	Metabolic disorder	http://www.ebi.ac.uk/efo/EFO_0000589	http://www.ebi.ac.uk/efo/EFO_0003761, http://www.ebi.ac.uk/efo/EFO_0005658	Neurological disorder,Response to drug	http://www.ebi.ac.uk/efo/EFO_0000618,http://purl.obolibrary.org/obo/GO_0042493
Abnormality of refraction	Glycosuria	454	8	0	1	1	0.00222154	0.00221939	0.10345	1	0.0021692	0.004329	0.00312341	rs56299331-rs7903146	http://purl.obolibrary.org/obo/HP_0000539	Other trait	http://www.ebi.ac.uk/efo/EFO_0000001	http://purl.obolibrary.org/obo/HP_0003076	Other trait	http://www.ebi.ac.uk/efo/EFO_0000001
Abnormality of refraction	diabetes mellitus, urinary albumin to creatinine ratio	454	8	0	1	1	0.00222154	0.00221939	0.10345	1	0.0021692	0.004329	0.00312341	rs780093-rs1260326	http://purl.obolibrary.org/obo/HP_0000539	Other trait	http://www.ebi.ac.uk/efo/EFO_0000001	http://www.ebi.ac.uk/efo/EFO_0000400, http://www.ebi.ac.uk/efo/EFO_0007778	Metabolic disorder,Other measurement	http://www.ebi.ac.uk/efo/EFO_0000589,http://www.ebi.ac.uk/efo/EFO_0001444
Abnormality of refraction	age at onset, glioblastoma multiforme	454	8	0	1	1	0.00222154	0.00221939	0.10345	1	0.0021692	0.004329	0.00312341	rs2297440-rs2259858	http://purl.obolibrary.org/obo/HP_0000539	Other trait	http://www.ebi.ac.uk/efo/EFO_0000001	http://www.ebi.ac.uk/efo/EFO_0004847, http://www.ebi.ac.uk/efo/EFO_0000519	Cancer,Other measurement	http://www.ebi.ac.uk/efo/EFO_0000616,http://www.ebi.ac.uk/efo/EFO_0001444
Abnormality of refraction	amino acid measurement	454	8	1	0	1	0.00222154	0.00221939	0.10345	1	0.0021692	0.004329	0.00312341	rs1260326	http://purl.obolibrary.org/obo/HP_0000539	Other trait	http://www.ebi.ac.uk/efo/EFO_0000001	http://www.ebi.ac.uk/efo/EFO_0005134	Other measurement	http://www.ebi.ac.uk/efo/EFO_0001444
Abnormality of refraction	pallidum volume	454	8	0	1	1	0.00222154	0.00221939	0.10345	1	0.0021692	0.004329	0.00312341	rs13409142-rs4952211	http://purl.obolibrary.org/obo/HP_0000539	Other trait	http://www.ebi.ac.uk/efo/EFO_0000001	http://www.ebi.ac.uk/efo/EFO_0006933	Other measurement	http://www.ebi.ac.uk/efo/EFO_0001444
Abnormality of refraction	hair colour measurement, hair morphology measurement	454	8	1	0	1	0.00222154	0.00221939	0.10345	1	0.0021692	0.004329	0.00312341	rs9747347	http://purl.obolibrary.org/obo/HP_0000539	Other trait	http://www.ebi.ac.uk/efo/EFO_0000001	http://www.ebi.ac.uk/efo/EFO_0007822, http://www.ebi.ac.uk/efo/EFO_0007821	Other measurement	http://www.ebi.ac.uk/efo/EFO_0001444
Abnormality of refraction	Cannabis use	454	8	0	1	1	0.00222154	0.00221939	0.10345	1	0.0021692	0.004329	0.00312341	rs2875907-rs6549043	http://purl.obolibrary.org/obo/HP_0000539	Other trait	http://www.ebi.ac.uk/efo/EFO_0000001	http://www.ebi.ac.uk/efo/EFO_0007585	Biological process	http://purl.obolibrary.org/obo/GO_0008150
Abnormality of refraction	tooth agenesis	454	8	1	0	1	0.00222154	0.00221939	0.10345	1	0.0021692	0.004329	0.00312341	rs121908120	http://purl.obolibrary.org/obo/HP_0000539	Other trait	http://www.ebi.ac.uk/efo/EFO_0000001	http://www.ebi.ac.uk/efo/EFO_0005410	Digestive system disorder	http://www.ebi.ac.uk/efo/EFO_0000405
Abnormality of refraction	interleukin 18 measurement	454	8	0	1	1	0.00222154	0.00221939	0.10345	1	0.0021692	0.004329	0.00312341	rs2599510-rs13409142	http://purl.obolibrary.org/obo/HP_0000539	Other trait	http://www.ebi.ac.uk/efo/EFO_0000001	http://www.ebi.ac.uk/efo/EFO_0004581	Inflammatory measurement	http://www.ebi.ac.uk/efo/EFO_0004872
hematocrit	white matter hyperintensity measurement	158	23	0	1	1	0.00222277	0.00222042	0.103495	1	0.00555556	0.0110497	0.00824755	rs10953299-rs3215395-rs551238	http://www.ebi.ac.uk/efo/EFO_0004348	Hematological measurement	http://www.ebi.ac.uk/efo/EFO_0004503	http://www.ebi.ac.uk/efo/EFO_0005665	Other measurement	http://www.ebi.ac.uk/efo/EFO_0001444
hematocrit	very low density lipoprotein cholesterol measurement	158	23	0	1	1	0.00222277	0.00222042	0.103495	1	0.00555556	0.0110497	0.00824755	rs964184-rs651821	http://www.ebi.ac.uk/efo/EFO_0004348	Hematological measurement	http://www.ebi.ac.uk/efo/EFO_0004503	http://www.ebi.ac.uk/efo/EFO_0008317	Lipid or lipoprotein measurement	http://www.ebi.ac.uk/efo/EFO_0004529
body mass index	chronic lymphocytic leukemia	2122	53	0	2	2	0.0687908	0.00222049	0.103497	1	0.000920387	0.00183908	0.00182547	rs3800461-rs11755266|rs7254272-rs56356382	http://www.ebi.ac.uk/efo/EFO_0004340	Body measurement	http://www.ebi.ac.uk/efo/EFO_0004324	http://www.ebi.ac.uk/efo/EFO_0000095	Cancer	http://www.ebi.ac.uk/efo/EFO_0000616
coronary artery calcification	hypertension	36	101	0	1	1	0.00222399	0.00222161	0.103547	1	0.00735294	0.0145985	0.0109839	rs1333047-rs1333049	http://www.ebi.ac.uk/efo/EFO_0004723	Other trait	http://www.ebi.ac.uk/efo/EFO_0000001	http://www.ebi.ac.uk/efo/EFO_0000537	Cardiovascular disease	http://www.ebi.ac.uk/efo/EFO_0000319
aspartate aminotransferase measurement	hypertension	36	101	1	0	1	0.00222399	0.00222161	0.103547	1	0.00735294	0.0145985	0.0109839	rs79105258	http://www.ebi.ac.uk/efo/EFO_0004736	Liver enzyme measurement	http://www.ebi.ac.uk/efo/EFO_0004582	http://www.ebi.ac.uk/efo/EFO_0000537	Cardiovascular disease	http://www.ebi.ac.uk/efo/EFO_0000319
Inhalant adrenergic use measurement	low density lipoprotein cholesterol measurement, alcohol drinking	56	65	0	1	1	0.00222644	0.00222404	0.103644	1	0.00833333	0.0165289	0.0124815	rs174572-rs174566	http://www.ebi.ac.uk/efo/EFO_0009941	Other measurement	http://www.ebi.ac.uk/efo/EFO_0001444	http://www.ebi.ac.uk/efo/EFO_0004611, http://www.ebi.ac.uk/efo/EFO_0004329	Biological process,Lipid or lipoprotein measurement	http://www.ebi.ac.uk/efo/EFO_0004732,http://purl.obolibrary.org/obo/GO_0008150
basophil percentage of leukocytes	triglyceride measurement, alcohol consumption measurement	65	56	0	1	1	0.00222644	0.00222404	0.103644	1	0.00833333	0.0165289	0.0124815	rs151450-rs60695258	http://www.ebi.ac.uk/efo/EFO_0007992	Inflammatory measurement	http://www.ebi.ac.uk/efo/EFO_0004872	http://www.ebi.ac.uk/efo/EFO_0004530, http://www.ebi.ac.uk/efo/EFO_0007878	Other measurement,Lipid or lipoprotein measurement	http://www.ebi.ac.uk/efo/EFO_0004529,http://www.ebi.ac.uk/efo/EFO_0001444
body fat distribution	lipoprotein measurement, blood metabolite measurement	104	35	0	1	1	0.00222644	0.00222405	0.103644	1	0.00724638	0.0143885	0.0108215	rs34341-rs4703667	http://www.ebi.ac.uk/efo/EFO_0004341	Body measurement	http://www.ebi.ac.uk/efo/EFO_0004324	http://www.ebi.ac.uk/efo/EFO_0004732, http://www.ebi.ac.uk/efo/EFO_0005664	Other measurement	http://www.ebi.ac.uk/efo/EFO_0001444
body fat distribution	hip bone size	104	35	1	0	1	0.00222644	0.00222405	0.103644	1	0.00724638	0.0143885	0.0108215	rs143384	http://www.ebi.ac.uk/efo/EFO_0004341	Body measurement	http://www.ebi.ac.uk/efo/EFO_0004324	http://www.ebi.ac.uk/efo/EFO_0004844	Body measurement	http://www.ebi.ac.uk/efo/EFO_0004324
Calcium channel blocker use measurement	lipoprotein measurement, blood metabolite measurement	104	35	1	0	1	0.00222644	0.00222405	0.103644	1	0.00724638	0.0143885	0.0108215	rs7412	http://www.ebi.ac.uk/efo/EFO_0009930	Other measurement	http://www.ebi.ac.uk/efo/EFO_0001444	http://www.ebi.ac.uk/efo/EFO_0004732, http://www.ebi.ac.uk/efo/EFO_0005664	Other measurement	http://www.ebi.ac.uk/efo/EFO_0001444
potassium measurement	ulcerative colitis	28	130	0	1	1	0.00222644	0.00222407	0.103644	1	0.00636943	0.0126582	0.00948537	rs72704791-rs4957048	http://www.ebi.ac.uk/efo/EFO_0009283	Other measurement	http://www.ebi.ac.uk/efo/EFO_0001444	http://www.ebi.ac.uk/efo/EFO_0000729	Immune system disorder	http://www.ebi.ac.uk/efo/EFO_0000540
Dupuytren Contracture	ulcerative colitis	28	130	0	1	1	0.00222644	0.00222407	0.103644	1	0.00636943	0.0126582	0.00948537	rs7524102-rs12568930	http://www.ebi.ac.uk/efo/EFO_0004229	Other disease	http://www.ebi.ac.uk/efo/EFO_0000408	http://www.ebi.ac.uk/efo/EFO_0000729	Immune system disorder	http://www.ebi.ac.uk/efo/EFO_0000540
age at onset, Myopia, refractive error measurement	urinary metabolite measurement	140	26	0	1	1	0.00222644	0.00222407	0.103644	1	0.00606061	0.0120482	0.00901549	rs7219014-rs4795364	http://www.ebi.ac.uk/efo/EFO_0004847, http://purl.obolibrary.org/obo/HP_0000545, http://www.ebi.ac.uk/efo/EFO_0007814	Other measurement,Other trait	http://www.ebi.ac.uk/efo/EFO_0000001,http://www.ebi.ac.uk/efo/EFO_0001444	http://www.ebi.ac.uk/efo/EFO_0005116	Other measurement	http://www.ebi.ac.uk/efo/EFO_0001444
non-small cell lung carcinoma	psoriasis	20	182	0	1	1	0.00222644	0.0022241	0.103644	1	0.00497512	0.00990099	0.00736661	rs12602912-rs200595745	http://www.ebi.ac.uk/efo/EFO_0003060	Cancer	http://www.ebi.ac.uk/efo/EFO_0000616	http://www.ebi.ac.uk/efo/EFO_0000676	Immune system disorder	http://www.ebi.ac.uk/efo/EFO_0000540
Alzheimer's disease, high density lipoprotein cholesterol measurement	psoriasis	20	182	0	1	1	0.00222644	0.0022241	0.103644	1	0.00497512	0.00990099	0.00736661	rs4821124-rs5754166	http://www.ebi.ac.uk/efo/EFO_0000249, http://www.ebi.ac.uk/efo/EFO_0004612	Neurological disorder,Lipid or lipoprotein measurement	http://www.ebi.ac.uk/efo/EFO_0000618,http://www.ebi.ac.uk/efo/EFO_0004732	http://www.ebi.ac.uk/efo/EFO_0000676	Immune system disorder	http://www.ebi.ac.uk/efo/EFO_0000540
low density lipoprotein cholesterol measurement, C-reactive protein measurement	psoriasis	20	182	0	1	1	0.00222644	0.0022241	0.103644	1	0.00497512	0.00990099	0.00736661	rs492602-rs2287921	http://www.ebi.ac.uk/efo/EFO_0004611, http://www.ebi.ac.uk/efo/EFO_0004458	Inflammatory measurement,Lipid or lipoprotein measurement	http://www.ebi.ac.uk/efo/EFO_0004732,http://www.ebi.ac.uk/efo/EFO_0004872	http://www.ebi.ac.uk/efo/EFO_0000676	Immune system disorder	http://www.ebi.ac.uk/efo/EFO_0000540
endometrial carcinoma	psoriasis	20	182	0	1	1	0.00222644	0.0022241	0.103644	1	0.00497512	0.00990099	0.00736661	rs3184504-rs11065979	http://www.ebi.ac.uk/efo/EFO_1001512	Cancer	http://www.ebi.ac.uk/efo/EFO_0000616	http://www.ebi.ac.uk/efo/EFO_0000676	Immune system disorder	http://www.ebi.ac.uk/efo/EFO_0000540
coronary artery disease	progranulin measurement	260	14	0	1	1	0.00222644	0.00222414	0.103644	1	0.003663	0.00729927	0.00537905	rs660240-rs602633	http://www.ebi.ac.uk/efo/EFO_0000378	Cardiovascular disease	http://www.ebi.ac.uk/efo/EFO_0000319	http://www.ebi.ac.uk/efo/EFO_0004625	Other measurement	http://www.ebi.ac.uk/efo/EFO_0001444
coronary artery disease	daytime rest measurement	260	14	0	1	1	0.00222644	0.00222414	0.103644	1	0.003663	0.00729927	0.00537905	rs2820313-rs2820315	http://www.ebi.ac.uk/efo/EFO_0000378	Cardiovascular disease	http://www.ebi.ac.uk/efo/EFO_0000319	http://www.ebi.ac.uk/efo/EFO_0007828	Other measurement	http://www.ebi.ac.uk/efo/EFO_0001444
coronary artery disease	esophageal carcinoma	260	14	1	0	1	0.00222644	0.00222414	0.103644	1	0.003663	0.00729927	0.00537905	rs671	http://www.ebi.ac.uk/efo/EFO_0000378	Cardiovascular disease	http://www.ebi.ac.uk/efo/EFO_0000319	http://www.ebi.ac.uk/efo/EFO_0002916	Cancer	http://www.ebi.ac.uk/efo/EFO_0000616
balding measurement	nicotine dependence	728	5	0	1	1	0.00222644	0.00222446	0.103644	1	0.00136612	0.00272851	0.00191448	rs6119279-rs910083	http://www.ebi.ac.uk/efo/EFO_0007825	Other measurement	http://www.ebi.ac.uk/efo/EFO_0001444	http://www.ebi.ac.uk/efo/EFO_0003768	Neurological disorder	http://www.ebi.ac.uk/efo/EFO_0000618
balding measurement	lysophosphatidylethanolamine measurement	728	5	0	1	1	0.00222644	0.00222446	0.103644	1	0.00136612	0.00272851	0.00191448	rs28456-rs174592	http://www.ebi.ac.uk/efo/EFO_0007825	Other measurement	http://www.ebi.ac.uk/efo/EFO_0001444	http://www.ebi.ac.uk/efo/EFO_0010225	Lipid or lipoprotein measurement	http://www.ebi.ac.uk/efo/EFO_0004529
balding measurement	response to sulfasalazine, Drug-induced agranulocytosis	728	5	0	1	1	0.00222644	0.00222446	0.103644	1	0.00136612	0.00272851	0.00191448	rs17739590-rs202233001	http://www.ebi.ac.uk/efo/EFO_0007825	Other measurement	http://www.ebi.ac.uk/efo/EFO_0001444	http://www.ebi.ac.uk/efo/EFO_0008324, http://purl.obolibrary.org/obo/HP_0012235	Other trait,Response to drug	http://www.ebi.ac.uk/efo/EFO_0000001,http://purl.obolibrary.org/obo/GO_0042493
balding measurement	e-selectin measurement	728	5	0	1	1	0.00222644	0.00222446	0.103644	1	0.00136612	0.00272851	0.00191448	rs35600242-rs11220471	http://www.ebi.ac.uk/efo/EFO_0007825	Other measurement	http://www.ebi.ac.uk/efo/EFO_0001444	http://www.ebi.ac.uk/efo/EFO_0004575	Inflammatory measurement	http://www.ebi.ac.uk/efo/EFO_0004872
balding measurement	phosphatidylcholine ether measurement	728	5	0	1	1	0.00222644	0.00222446	0.103644	1	0.00136612	0.00272851	0.00191448	rs28456-rs174592	http://www.ebi.ac.uk/efo/EFO_0007825	Other measurement	http://www.ebi.ac.uk/efo/EFO_0001444	http://www.ebi.ac.uk/efo/EFO_0010227	Lipid or lipoprotein measurement	http://www.ebi.ac.uk/efo/EFO_0004529
balding measurement	suntan, skin pigmentation	728	5	1	0	1	0.00222644	0.00222446	0.103644	1	0.00136612	0.00272851	0.00191448	rs12203592	http://www.ebi.ac.uk/efo/EFO_0007825	Other measurement	http://www.ebi.ac.uk/efo/EFO_0001444	http://www.ebi.ac.uk/efo/EFO_0004279, http://www.ebi.ac.uk/efo/EFO_0003784	Other trait	http://www.ebi.ac.uk/efo/EFO_0000001
balding measurement	fetal hemoglobin measurement, Sickle cell anemia	728	5	0	1	1	0.00222644	0.00222446	0.103644	1	0.00136612	0.00272851	0.00191448	rs13028240-rs6706648	http://www.ebi.ac.uk/efo/EFO_0007825	Other measurement	http://www.ebi.ac.uk/efo/EFO_0001444	http://www.ebi.ac.uk/efo/EFO_0004576, http://www.orpha.net/ORDO/Orphanet_232	Hematological measurement,Other disease	http://www.ebi.ac.uk/efo/EFO_0004503,http://www.ebi.ac.uk/efo/EFO_0000408
balding measurement	type II diabetes mellitus, asthma	728	5	0	1	1	0.00222644	0.00222446	0.103644	1	0.00136612	0.00272851	0.00191448	rs174584-rs174592	http://www.ebi.ac.uk/efo/EFO_0007825	Other measurement	http://www.ebi.ac.uk/efo/EFO_0001444	http://www.ebi.ac.uk/efo/EFO_0001360, http://www.ebi.ac.uk/efo/EFO_0000270	Metabolic disorder,Other disease	http://www.ebi.ac.uk/efo/EFO_0000589,http://www.ebi.ac.uk/efo/EFO_0000408
balding measurement	cartilage thickness measurement	728	5	0	1	1	0.00222644	0.00222446	0.103644	1	0.00136612	0.00272851	0.00191448	rs755-rs10948155	http://www.ebi.ac.uk/efo/EFO_0007825	Other measurement	http://www.ebi.ac.uk/efo/EFO_0001444	http://www.ebi.ac.uk/efo/EFO_0007873	Other measurement	http://www.ebi.ac.uk/efo/EFO_0001444
balding measurement	insulin sensitivity measurement	728	5	0	1	1	0.00222644	0.00222446	0.103644	1	0.00136612	0.00272851	0.00191448	rs174592-rs174541	http://www.ebi.ac.uk/efo/EFO_0007825	Other measurement	http://www.ebi.ac.uk/efo/EFO_0001444	http://www.ebi.ac.uk/efo/EFO_0004471	Other measurement	http://www.ebi.ac.uk/efo/EFO_0001444
alpha-linolenic acid measurement	balding measurement	5	728	0	1	1	0.00222644	0.00222446	0.103644	1	0.00136612	0.00272851	0.00191448	rs174547-rs174592	http://www.ebi.ac.uk/efo/EFO_0007759	Lipid or lipoprotein measurement	http://www.ebi.ac.uk/efo/EFO_0004529	http://www.ebi.ac.uk/efo/EFO_0007825	Other measurement	http://www.ebi.ac.uk/efo/EFO_0001444
coronary heart disease	sunburn	45	81	0	1	1	0.00222949	0.0022271	0.103764	1	0.008	0.015873	0.0119722	rs12936587-rs9904468	http://www.ebi.ac.uk/efo/EFO_0001645	Cardiovascular disease	http://www.ebi.ac.uk/efo/EFO_0000319	http://www.ebi.ac.uk/efo/EFO_0003958	Other disease	http://www.ebi.ac.uk/efo/EFO_0000408
body height at birth	neutrophil percentage of leukocytes	27	135	0	1	1	0.00222949	0.00222712	0.103764	1	0.00621118	0.0123457	0.00924475	rs2418135-rs2150052	http://www.ebi.ac.uk/efo/EFO_0006784	Body measurement	http://www.ebi.ac.uk/efo/EFO_0004324	http://www.ebi.ac.uk/efo/EFO_0007990	Hematological measurement	http://www.ebi.ac.uk/efo/EFO_0004503
body weights and measures	neutrophil percentage of leukocytes	27	135	0	1	1	0.00222949	0.00222712	0.103764	1	0.00621118	0.0123457	0.00924475	rs9890032-rs79461387	http://www.ebi.ac.uk/efo/EFO_0004324	Other measurement	http://www.ebi.ac.uk/efo/EFO_0001444	http://www.ebi.ac.uk/efo/EFO_0007990	Hematological measurement	http://www.ebi.ac.uk/efo/EFO_0004503
Drugs used in diabetes use measurement	Vitiligo	57	64	1	0	1	0.00223133	0.00222892	0.103841	1	0.00833333	0.0165289	0.0124818	rs2476601	http://www.ebi.ac.uk/efo/EFO_0009924	Other measurement	http://www.ebi.ac.uk/efo/EFO_0001444	http://www.ebi.ac.uk/efo/EFO_0004208	Immune system disorder	http://www.ebi.ac.uk/efo/EFO_0000540
open-angle glaucoma	reaction time measurement	57	64	0	1	1	0.00223133	0.00222892	0.103841	1	0.00833333	0.0165289	0.0124818	rs11066320-rs4766578-rs7137828	http://www.ebi.ac.uk/efo/EFO_0004190	Other disease	http://www.ebi.ac.uk/efo/EFO_0000408	http://www.ebi.ac.uk/efo/EFO_0008393	Other measurement	http://www.ebi.ac.uk/efo/EFO_0001444
reaction time measurement	tonsillectomy risk measurement	64	57	0	1	1	0.00223133	0.00222892	0.103841	1	0.00833333	0.0165289	0.0124818	rs4766578-rs3184504	http://www.ebi.ac.uk/efo/EFO_0008393	Other measurement	http://www.ebi.ac.uk/efo/EFO_0001444	http://www.ebi.ac.uk/efo/EFO_0007924	Other measurement	http://www.ebi.ac.uk/efo/EFO_0001444
lipoprotein A measurement	triglyceride measurement, alcohol drinking	64	57	0	1	1	0.00223133	0.00222892	0.103841	1	0.00833333	0.0165289	0.0124818	rs5014650-rs12529361	http://www.ebi.ac.uk/efo/EFO_0006925	Lipid or lipoprotein measurement	http://www.ebi.ac.uk/efo/EFO_0004732	http://www.ebi.ac.uk/efo/EFO_0004530, http://www.ebi.ac.uk/efo/EFO_0004329	Biological process,Lipid or lipoprotein measurement	http://www.ebi.ac.uk/efo/EFO_0004529,http://purl.obolibrary.org/obo/GO_0008150
Vitiligo	open-angle glaucoma	64	57	0	1	1	0.00223133	0.00222892	0.103841	1	0.00833333	0.0165289	0.0124818	rs7137828-rs10774624	http://www.ebi.ac.uk/efo/EFO_0004208	Immune system disorder	http://www.ebi.ac.uk/efo/EFO_0000540	http://www.ebi.ac.uk/efo/EFO_0004190	Other disease	http://www.ebi.ac.uk/efo/EFO_0000408
Ischemic stroke	hypothyroidism	24	152	1	0	1	0.00223133	0.00222896	0.103841	1	0.00571429	0.0113636	0.00848927	rs3184504	http://purl.obolibrary.org/obo/HP_0002140	Other trait	http://www.ebi.ac.uk/efo/EFO_0000001	http://www.ebi.ac.uk/efo/EFO_0004705	Other disease	http://www.ebi.ac.uk/efo/EFO_0000408
heart rate	hypothyroidism	24	152	0	1	1	0.00223133	0.00222896	0.103841	1	0.00571429	0.0113636	0.00848927	rs174549-rs174599	http://www.ebi.ac.uk/efo/EFO_0004326	Cardiovascular measurement	http://www.ebi.ac.uk/efo/EFO_0004298	http://www.ebi.ac.uk/efo/EFO_0004705	Other disease	http://www.ebi.ac.uk/efo/EFO_0000408
birth weight, parental genotype effect measurement	neurofibrillary tangles measurement	105	1069	0	2	2	0.0686556	0.00223021	0.103898	1	0.00170648	0.00340716	0.00340378	rs13231367-rs972088|rs3934712-rs2946179	http://www.ebi.ac.uk/efo/EFO_0004344, http://www.ebi.ac.uk/efo/EFO_0005939	Body measurement,Other measurement	http://www.ebi.ac.uk/efo/EFO_0004324,http://www.ebi.ac.uk/efo/EFO_0001444	http://www.ebi.ac.uk/efo/EFO_0006797	Other measurement	http://www.ebi.ac.uk/efo/EFO_0001444
granulocyte percentage of myeloid white cells	risk-taking behaviour	218	514	0	2	2	0.0685375	0.00223075	0.103921	1	0.00273973	0.00546448	0.00548401	rs12927351-rs9806812|rs574820692-rs12363232	http://www.ebi.ac.uk/efo/EFO_0007997	Hematological measurement	http://www.ebi.ac.uk/efo/EFO_0004503	http://www.ebi.ac.uk/efo/EFO_0008579	Biological process	http://purl.obolibrary.org/obo/GO_0008150
cup-to-disc ratio measurement	homocysteine measurement	126	29	0	1	1	0.002235	0.00223261	0.103986	1	0.00649351	0.0129032	0.0096748	rs4518562-rs17354370	http://www.ebi.ac.uk/efo/EFO_0006939	Other measurement	http://www.ebi.ac.uk/efo/EFO_0001444	http://www.ebi.ac.uk/efo/EFO_0004578	Cardiovascular measurement	http://www.ebi.ac.uk/efo/EFO_0004298
serum metabolite measurement	triglyceride measurement, very low density lipoprotein cholesterol measurement	126	29	0	1	1	0.002235	0.00223261	0.103986	1	0.00649351	0.0129032	0.0096748	rs115849089-rs17482753	http://www.ebi.ac.uk/efo/EFO_0005653	Other measurement	http://www.ebi.ac.uk/efo/EFO_0001444	http://www.ebi.ac.uk/efo/EFO_0004530, http://www.ebi.ac.uk/efo/EFO_0008317	Lipid or lipoprotein measurement	http://www.ebi.ac.uk/efo/EFO_0004529
serum metabolite measurement	sphingolipid measurement	126	29	0	1	1	0.002235	0.00223261	0.103986	1	0.00649351	0.0129032	0.0096748	rs10500212-rs2304130	http://www.ebi.ac.uk/efo/EFO_0005653	Other measurement	http://www.ebi.ac.uk/efo/EFO_0001444	http://www.ebi.ac.uk/efo/EFO_0004622	Lipid or lipoprotein measurement	http://www.ebi.ac.uk/efo/EFO_0004529
age at onset, asthma	serum metabolite measurement	29	126	0	1	1	0.002235	0.00223261	0.103986	1	0.00649351	0.0129032	0.0096748	rs2066362-rs7848215	http://www.ebi.ac.uk/efo/EFO_0004847, http://www.ebi.ac.uk/efo/EFO_0000270	Other measurement,Other disease	http://www.ebi.ac.uk/efo/EFO_0000408,http://www.ebi.ac.uk/efo/EFO_0001444	http://www.ebi.ac.uk/efo/EFO_0005653	Other measurement	http://www.ebi.ac.uk/efo/EFO_0001444
adiponectin measurement	serum metabolite measurement	29	126	0	1	1	0.002235	0.00223261	0.103986	1	0.00649351	0.0129032	0.0096748	rs2980879-rs2980876	http://www.ebi.ac.uk/efo/EFO_0004502	Other measurement	http://www.ebi.ac.uk/efo/EFO_0001444	http://www.ebi.ac.uk/efo/EFO_0005653	Other measurement	http://www.ebi.ac.uk/efo/EFO_0001444
systolic blood pressure, alcohol consumption measurement	uric acid measurement	29	126	0	1	1	0.002235	0.00223261	0.103986	1	0.00649351	0.0129032	0.0096748	rs10857147-rs11099097	http://www.ebi.ac.uk/efo/EFO_0006335, http://www.ebi.ac.uk/efo/EFO_0007878	Other measurement	http://www.ebi.ac.uk/efo/EFO_0001444	http://www.ebi.ac.uk/efo/EFO_0004761	Cardiovascular measurement	http://www.ebi.ac.uk/efo/EFO_0004298
gallstones	uric acid measurement	29	126	1	0	1	0.002235	0.00223261	0.103986	1	0.00649351	0.0129032	0.0096748	rs1260326	http://www.ebi.ac.uk/efo/EFO_0004210	Digestive system disorder	http://www.ebi.ac.uk/efo/EFO_0000405	http://www.ebi.ac.uk/efo/EFO_0004761	Cardiovascular measurement	http://www.ebi.ac.uk/efo/EFO_0004298
alcohol consumption measurement	esophageal adenocarcinoma, Barrett's esophagus	261	14	0	1	1	0.002235	0.00223269	0.103986	1	0.00364964	0.00727273	0.00535937	rs4676893-rs13094887	http://www.ebi.ac.uk/efo/EFO_0007878	Other measurement	http://www.ebi.ac.uk/efo/EFO_0001444	http://www.ebi.ac.uk/efo/EFO_0000478, http://www.ebi.ac.uk/efo/EFO_0000280	Cancer,Digestive system disorder	http://www.ebi.ac.uk/efo/EFO_0000616,http://www.ebi.ac.uk/efo/EFO_0000405
alcohol consumption measurement	odontogenesis	261	14	0	1	1	0.002235	0.00223269	0.103986	1	0.00364964	0.00727273	0.00535937	rs1799922-rs339095	http://www.ebi.ac.uk/efo/EFO_0007878	Other measurement	http://www.ebi.ac.uk/efo/EFO_0001444	http://purl.obolibrary.org/obo/GO_0042476	Biological process	http://purl.obolibrary.org/obo/GO_0008150
apolipoprotein B measurement	obese body mass index status	261	14	0	1	1	0.002235	0.00223269	0.103986	1	0.00364964	0.00727273	0.00535937	rs6907508-rs75398113	http://www.ebi.ac.uk/efo/EFO_0004615	Lipid or lipoprotein measurement	http://www.ebi.ac.uk/efo/EFO_0004732	http://www.ebi.ac.uk/efo/EFO_0007041	Body measurement	http://www.ebi.ac.uk/efo/EFO_0004324
apolipoprotein B measurement	lysophosphatidylcholine measurement	261	14	0	1	1	0.002235	0.00223269	0.103986	1	0.00364964	0.00727273	0.00535937	rs28456-rs174564	http://www.ebi.ac.uk/efo/EFO_0004615	Lipid or lipoprotein measurement	http://www.ebi.ac.uk/efo/EFO_0004732	http://www.ebi.ac.uk/efo/EFO_0010224	Lipid or lipoprotein measurement	http://www.ebi.ac.uk/efo/EFO_0004529
apolipoprotein B measurement	esophageal carcinoma	261	14	1	0	1	0.002235	0.00223269	0.103986	1	0.00364964	0.00727273	0.00535937	rs1229984	http://www.ebi.ac.uk/efo/EFO_0004615	Lipid or lipoprotein measurement	http://www.ebi.ac.uk/efo/EFO_0004732	http://www.ebi.ac.uk/efo/EFO_0002916	Cancer	http://www.ebi.ac.uk/efo/EFO_0000616
alcohol consumption measurement	daytime rest measurement	261	14	0	1	1	0.002235	0.00223269	0.103986	1	0.00364964	0.00727273	0.00535937	rs62055546-rs117124984	http://www.ebi.ac.uk/efo/EFO_0007878	Other measurement	http://www.ebi.ac.uk/efo/EFO_0001444	http://www.ebi.ac.uk/efo/EFO_0007828	Other measurement	http://www.ebi.ac.uk/efo/EFO_0001444
apolipoprotein B measurement	bipolar I disorder	261	14	0	1	1	0.002235	0.00223269	0.103986	1	0.00364964	0.00727273	0.00535937	rs57957974-rs55831924	http://www.ebi.ac.uk/efo/EFO_0004615	Lipid or lipoprotein measurement	http://www.ebi.ac.uk/efo/EFO_0004732	http://www.ebi.ac.uk/efo/EFO_0009963	Neurological disorder	http://www.ebi.ac.uk/efo/EFO_0000618
apolipoprotein B measurement	freckles	261	14	0	1	1	0.002235	0.00223269	0.103986	1	0.00364964	0.00727273	0.00535937	rs2153271-rs10962680	http://www.ebi.ac.uk/efo/EFO_0004615	Lipid or lipoprotein measurement	http://www.ebi.ac.uk/efo/EFO_0004732	http://www.ebi.ac.uk/efo/EFO_0003963	Other trait	http://www.ebi.ac.uk/efo/EFO_0000001
apolipoprotein B measurement	progranulin measurement	261	14	0	1	1	0.002235	0.00223269	0.103986	1	0.00364964	0.00727273	0.00535937	rs660240-rs6657811	http://www.ebi.ac.uk/efo/EFO_0004615	Lipid or lipoprotein measurement	http://www.ebi.ac.uk/efo/EFO_0004732	http://www.ebi.ac.uk/efo/EFO_0004625	Other measurement	http://www.ebi.ac.uk/efo/EFO_0001444
Behcet's syndrome	alcohol consumption measurement	14	261	0	1	1	0.002235	0.00223269	0.103986	1	0.00364964	0.00727273	0.00535937	rs681343-rs281379	http://www.ebi.ac.uk/efo/EFO_0003780	Cardiovascular disease	http://www.ebi.ac.uk/efo/EFO_0000319	http://www.ebi.ac.uk/efo/EFO_0007878	Other measurement	http://www.ebi.ac.uk/efo/EFO_0001444
Antiglaucoma preparations and miotics use measurement	apolipoprotein B measurement	14	261	0	1	1	0.002235	0.00223269	0.103986	1	0.00364964	0.00727273	0.00535937	rs6475606-rs1360589	http://www.ebi.ac.uk/efo/EFO_0009944	Other measurement	http://www.ebi.ac.uk/efo/EFO_0001444	http://www.ebi.ac.uk/efo/EFO_0004615	Lipid or lipoprotein measurement	http://www.ebi.ac.uk/efo/EFO_0004732
Antiglaucoma preparations and miotics use measurement	alcohol consumption measurement	14	261	0	1	1	0.002235	0.00223269	0.103986	1	0.00364964	0.00727273	0.00535937	rs9832119-rs6791035	http://www.ebi.ac.uk/efo/EFO_0009944	Other measurement	http://www.ebi.ac.uk/efo/EFO_0001444	http://www.ebi.ac.uk/efo/EFO_0007878	Other measurement	http://www.ebi.ac.uk/efo/EFO_0001444
Alzheimer's disease, age at onset	resting heart rate	43	85	0	1	1	0.00223561	0.0022332	0.104006	1	0.00787402	0.015625	0.0117801	rs12721051-rs56131196	http://www.ebi.ac.uk/efo/EFO_0000249, http://www.ebi.ac.uk/efo/EFO_0004847	Neurological disorder,Other measurement	http://www.ebi.ac.uk/efo/EFO_0000618,http://www.ebi.ac.uk/efo/EFO_0001444	http://www.ebi.ac.uk/efo/EFO_0004351	Cardiovascular measurement	http://www.ebi.ac.uk/efo/EFO_0004298
inflammatory bowel disease	large artery stroke, coronary heart disease	215	17	0	1	1	0.00223561	0.00223327	0.104006	1	0.004329	0.00862069	0.0063877	rs3184504-rs11065987	http://www.ebi.ac.uk/efo/EFO_0003767	Digestive system disorder	http://www.ebi.ac.uk/efo/EFO_0000405	http://www.ebi.ac.uk/efo/EFO_0005524, http://www.ebi.ac.uk/efo/EFO_0001645	Cardiovascular disease	http://www.ebi.ac.uk/efo/EFO_0000319
Takayasu arteritis	inflammatory bowel disease	17	215	0	1	1	0.00223561	0.00223327	0.104006	1	0.004329	0.00862069	0.0063877	rs2836883-rs4817984	http://www.ebi.ac.uk/efo/EFO_1001857	Cardiovascular disease	http://www.ebi.ac.uk/efo/EFO_0000319	http://www.ebi.ac.uk/efo/EFO_0003767	Digestive system disorder	http://www.ebi.ac.uk/efo/EFO_0000405
acylcarnitine measurement	inflammatory bowel disease	17	215	0	1	1	0.00223561	0.00223327	0.104006	1	0.004329	0.00862069	0.0063877	rs4246215-rs174530	http://www.ebi.ac.uk/efo/EFO_0005059	Other measurement	http://www.ebi.ac.uk/efo/EFO_0001444	http://www.ebi.ac.uk/efo/EFO_0003767	Digestive system disorder	http://www.ebi.ac.uk/efo/EFO_0000405
alcohol drinking	inflammatory bowel disease	17	215	1	0	1	0.00223561	0.00223327	0.104006	1	0.004329	0.00862069	0.0063877	rs1260326	http://www.ebi.ac.uk/efo/EFO_0004329	Biological process	http://purl.obolibrary.org/obo/GO_0008150	http://www.ebi.ac.uk/efo/EFO_0003767	Digestive system disorder	http://www.ebi.ac.uk/efo/EFO_0000405
Beta blocking agent use measurement	allergic rhinitis	59	62	0	1	1	0.00223745	0.00223503	0.104085	1	0.00833333	0.0165289	0.0124822	rs35350651-rs7310615-rs11066301	http://www.ebi.ac.uk/efo/EFO_0009929	Other measurement	http://www.ebi.ac.uk/efo/EFO_0001444	http://www.ebi.ac.uk/efo/EFO_0005854	Immune system disorder	http://www.ebi.ac.uk/efo/EFO_0000540
allergic rhinitis	serum non-albumin protein measurement	62	59	0	1	1	0.00223745	0.00223503	0.104085	1	0.00833333	0.0165289	0.0124822	rs1585213-rs12509403	http://www.ebi.ac.uk/efo/EFO_0005854	Immune system disorder	http://www.ebi.ac.uk/efo/EFO_0000540	http://www.ebi.ac.uk/efo/EFO_0004568	Other measurement	http://www.ebi.ac.uk/efo/EFO_0001444
risky sexual behaviour measurement	squamous cell lung carcinoma	118	31	0	1	1	0.00223745	0.00223505	0.104085	1	0.00675676	0.0134228	0.0100759	rs148696809-rs6908726	http://www.ebi.ac.uk/efo/EFO_0007877	Other measurement	http://www.ebi.ac.uk/efo/EFO_0001444	http://www.ebi.ac.uk/efo/EFO_0000708	Cancer	http://www.ebi.ac.uk/efo/EFO_0000616
appendicular lean mass	multiple sclerosis	435	258	0	2	2	0.0686464	0.00223842	0.104241	1	0.00289436	0.00577201	0.00579591	rs2726519-rs2726479|rs11125803-rs13416733	http://www.ebi.ac.uk/efo/EFO_0004980	Other measurement	http://www.ebi.ac.uk/efo/EFO_0001444	http://www.ebi.ac.uk/efo/EFO_0003885	Immune system disorder	http://www.ebi.ac.uk/efo/EFO_0000540
Ischemic stroke, venous thromboembolism, stroke, Abnormal thrombosis, deep vein thrombosis, pulmonary embolism	apolipoprotein A 1 measurement	8	458	0	1	1	0.00224112	0.00223892	0.104253	1	0.00215054	0.00429185	0.00309649	rs635634-rs529565	http://purl.obolibrary.org/obo/HP_0002140, http://www.ebi.ac.uk/efo/EFO_0004286, http://www.ebi.ac.uk/efo/EFO_0000712, http://purl.obolibrary.org/obo/HP_0001977, http://www.ebi.ac.uk/efo/EFO_0003907, http://www.ebi.ac.uk/efo/EFO_0003827	Cardiovascular disease,Other trait	http://www.ebi.ac.uk/efo/EFO_0000001,http://www.ebi.ac.uk/efo/EFO_0000319	http://www.ebi.ac.uk/efo/EFO_0004614	Lipid or lipoprotein measurement	http://www.ebi.ac.uk/efo/EFO_0004732
age at onset, glioblastoma multiforme	apolipoprotein A 1 measurement	8	458	0	1	1	0.00224112	0.00223892	0.104253	1	0.00215054	0.00429185	0.00309649	rs2297440-rs6062510	http://www.ebi.ac.uk/efo/EFO_0004847, http://www.ebi.ac.uk/efo/EFO_0000519	Cancer,Other measurement	http://www.ebi.ac.uk/efo/EFO_0000616,http://www.ebi.ac.uk/efo/EFO_0001444	http://www.ebi.ac.uk/efo/EFO_0004614	Lipid or lipoprotein measurement	http://www.ebi.ac.uk/efo/EFO_0004732
amino acid measurement	apolipoprotein A 1 measurement	8	458	1	0	1	0.00224112	0.00223892	0.104253	1	0.00215054	0.00429185	0.00309649	rs1260326	http://www.ebi.ac.uk/efo/EFO_0005134	Other measurement	http://www.ebi.ac.uk/efo/EFO_0001444	http://www.ebi.ac.uk/efo/EFO_0004614	Lipid or lipoprotein measurement	http://www.ebi.ac.uk/efo/EFO_0004732
apolipoprotein A 1 measurement	diabetes mellitus, urinary albumin to creatinine ratio	458	8	0	1	1	0.00224112	0.00223892	0.104253	1	0.00215054	0.00429185	0.00309649	rs780093-rs1260326	http://www.ebi.ac.uk/efo/EFO_0004614	Lipid or lipoprotein measurement	http://www.ebi.ac.uk/efo/EFO_0004732	http://www.ebi.ac.uk/efo/EFO_0000400, http://www.ebi.ac.uk/efo/EFO_0007778	Metabolic disorder,Other measurement	http://www.ebi.ac.uk/efo/EFO_0000589,http://www.ebi.ac.uk/efo/EFO_0001444
apolipoprotein A 1 measurement	eosinophilic esophagitis	458	8	0	1	1	0.00224112	0.00223892	0.104253	1	0.00215054	0.00429185	0.00309649	rs599707-rs2395158	http://www.ebi.ac.uk/efo/EFO_0004614	Lipid or lipoprotein measurement	http://www.ebi.ac.uk/efo/EFO_0004732	http://www.ebi.ac.uk/efo/EFO_0004232	Digestive system disorder	http://www.ebi.ac.uk/efo/EFO_0000405
apolipoprotein A 1 measurement	hormone measurement	458	8	0	1	1	0.00224112	0.00223892	0.104253	1	0.00215054	0.00429185	0.00309649	rs212100-rs2637125	http://www.ebi.ac.uk/efo/EFO_0004614	Lipid or lipoprotein measurement	http://www.ebi.ac.uk/efo/EFO_0004732	http://www.ebi.ac.uk/efo/EFO_0004730	Other measurement	http://www.ebi.ac.uk/efo/EFO_0001444
apolipoprotein A 1 measurement	urate measurement, overweight body mass index status	458	8	0	1	1	0.00224112	0.00223892	0.104253	1	0.00215054	0.00429185	0.00309649	rs11172134-rs73119306	http://www.ebi.ac.uk/efo/EFO_0004614	Lipid or lipoprotein measurement	http://www.ebi.ac.uk/efo/EFO_0004732	http://www.ebi.ac.uk/efo/EFO_0004531, http://www.ebi.ac.uk/efo/EFO_0005935	Other measurement,Body measurement	http://www.ebi.ac.uk/efo/EFO_0004324,http://www.ebi.ac.uk/efo/EFO_0001444
apolipoprotein A 1 measurement	osteitis deformans	458	8	0	1	1	0.00224112	0.00223892	0.104253	1	0.00215054	0.00429185	0.00309649	rs6467595-rs4294134	http://www.ebi.ac.uk/efo/EFO_0004614	Lipid or lipoprotein measurement	http://www.ebi.ac.uk/efo/EFO_0004732	http://www.ebi.ac.uk/efo/EFO_0004261	Other disease	http://www.ebi.ac.uk/efo/EFO_0000408
Eczema, allergic rhinitis, asthma	irritability measurement	78	47	0	1	1	0.00224234	0.00223991	0.104286	1	0.00806452	0.016	0.0120716	rs4820434-rs12165508	http://purl.obolibrary.org/obo/HP_0000964, http://www.ebi.ac.uk/efo/EFO_0005854, http://www.ebi.ac.uk/efo/EFO_0000270	Immune system disorder,Other trait,Other disease	http://www.ebi.ac.uk/efo/EFO_0000001,http://www.ebi.ac.uk/efo/EFO_0000408,http://www.ebi.ac.uk/efo/EFO_0000540	http://www.ebi.ac.uk/efo/EFO_0009594	Other measurement	http://www.ebi.ac.uk/efo/EFO_0001444
keratinocyte carcinoma	mosquito bite reaction itch intensity measurement	78	47	0	1	1	0.00224234	0.00223991	0.104286	1	0.00806452	0.016	0.0120716	rs1915930-rs13079741	http://www.ebi.ac.uk/efo/EFO_0010176	Cancer	http://www.ebi.ac.uk/efo/EFO_0000616	http://www.ebi.ac.uk/efo/EFO_0008377	Other measurement	http://www.ebi.ac.uk/efo/EFO_0001444
QT interval	dental caries, dentures	78	47	0	1	1	0.00224234	0.00223991	0.104286	1	0.00806452	0.016	0.0120716	rs1396515-rs34559440	http://www.ebi.ac.uk/efo/EFO_0004682	Cardiovascular measurement	http://www.ebi.ac.uk/efo/EFO_0004298	http://www.ebi.ac.uk/efo/EFO_0003819, http://www.ebi.ac.uk/efo/EFO_0010078	Digestive system disorder,Other trait	http://www.ebi.ac.uk/efo/EFO_0000001,http://www.ebi.ac.uk/efo/EFO_0000405
Eczema, allergic rhinitis, asthma	atrophic macular degeneration, age-related macular degeneration, wet macular degeneration	78	47	0	1	1	0.00224234	0.00223991	0.104286	1	0.00806452	0.016	0.0120716	rs1950897-rs61985136	http://purl.obolibrary.org/obo/HP_0000964, http://www.ebi.ac.uk/efo/EFO_0005854, http://www.ebi.ac.uk/efo/EFO_0000270	Immune system disorder,Other trait,Other disease	http://www.ebi.ac.uk/efo/EFO_0000001,http://www.ebi.ac.uk/efo/EFO_0000408,http://www.ebi.ac.uk/efo/EFO_0000540	http://www.ebi.ac.uk/efo/EFO_1001492, http://www.ebi.ac.uk/efo/EFO_0001365, http://www.ebi.ac.uk/efo/EFO_0004683	Neurological disorder	http://www.ebi.ac.uk/efo/EFO_0000618
QT interval	irritability measurement	78	47	0	1	1	0.00224234	0.00223991	0.104286	1	0.00806452	0.016	0.0120716	rs102275-rs174583	http://www.ebi.ac.uk/efo/EFO_0004682	Cardiovascular measurement	http://www.ebi.ac.uk/efo/EFO_0004298	http://www.ebi.ac.uk/efo/EFO_0009594	Other measurement	http://www.ebi.ac.uk/efo/EFO_0001444
BMI-adjusted waist-hip ratio, physical activity measurement	QT interval	47	78	0	1	1	0.00224234	0.00223991	0.104286	1	0.00806452	0.016	0.0120716	rs1396515-rs984877	http://www.ebi.ac.uk/efo/EFO_0007788, http://www.ebi.ac.uk/efo/EFO_0008002	Body measurement,Other measurement	http://www.ebi.ac.uk/efo/EFO_0004324,http://www.ebi.ac.uk/efo/EFO_0001444	http://www.ebi.ac.uk/efo/EFO_0004682	Cardiovascular measurement	http://www.ebi.ac.uk/efo/EFO_0004298
alkaline phosphatase measurement	bilirubin measurement	94	39	0	1	1	0.00224234	0.00223992	0.104286	1	0.00757576	0.0150376	0.0113251	rs10822168-rs1935	http://www.ebi.ac.uk/efo/EFO_0004533	Liver enzyme measurement	http://www.ebi.ac.uk/efo/EFO_0004582	http://www.ebi.ac.uk/efo/EFO_0004570	Other measurement	http://www.ebi.ac.uk/efo/EFO_0001444
smoking status measurement, systolic blood pressure	social interaction measurement	94	39	0	1	1	0.00224234	0.00223992	0.104286	1	0.00757576	0.0150376	0.0113251	rs4841235-rs12156017	http://www.ebi.ac.uk/efo/EFO_0006527, http://www.ebi.ac.uk/efo/EFO_0006335	Other measurement	http://www.ebi.ac.uk/efo/EFO_0001444	http://www.ebi.ac.uk/efo/EFO_0009592	Other measurement	http://www.ebi.ac.uk/efo/EFO_0001444
brain aneurysm	smoking status measurement, systolic blood pressure	39	94	0	1	1	0.00224234	0.00223992	0.104286	1	0.00757576	0.0150376	0.0113251	rs12413409-rs11191548	http://www.ebi.ac.uk/efo/EFO_0003870	Cardiovascular disease	http://www.ebi.ac.uk/efo/EFO_0000319	http://www.ebi.ac.uk/efo/EFO_0006527, http://www.ebi.ac.uk/efo/EFO_0006335	Other measurement	http://www.ebi.ac.uk/efo/EFO_0001444
HDL cholesterol change measurement, physical activity	alkaline phosphatase measurement	39	94	0	1	1	0.00224234	0.00223992	0.104286	1	0.00757576	0.0150376	0.0113251	rs4841132-rs6984305	http://www.ebi.ac.uk/efo/EFO_0007805, http://www.ebi.ac.uk/efo/EFO_0003940	Biological process,Lipid or lipoprotein measurement	http://www.ebi.ac.uk/efo/EFO_0004732,http://purl.obolibrary.org/obo/GO_0008150	http://www.ebi.ac.uk/efo/EFO_0004533	Liver enzyme measurement	http://www.ebi.ac.uk/efo/EFO_0004582
TPE interval measurement	body height	38	2984	0	2	2	0.0693571	0.00224106	0.104332	1	0.000662252	0.00132363	0.00130813	rs3966775-rs10457469|rs1050316-rs10908505	http://www.ebi.ac.uk/efo/EFO_0004644	Cardiovascular measurement	http://www.ebi.ac.uk/efo/EFO_0004298	http://www.ebi.ac.uk/efo/EFO_0004339	Body measurement	http://www.ebi.ac.uk/efo/EFO_0004324
ankylosing spondylitis	body height	38	2984	0	2	2	0.0693571	0.00224106	0.104332	1	0.000662252	0.00132363	0.00130813	rs7743761-rs13437082|rs11869940-rs9901869	http://www.ebi.ac.uk/efo/EFO_0003898	Immune system disorder	http://www.ebi.ac.uk/efo/EFO_0000540	http://www.ebi.ac.uk/efo/EFO_0004339	Body measurement	http://www.ebi.ac.uk/efo/EFO_0004324
body height	protein measurement, obesity	2984	38	0	2	2	0.0693571	0.00224106	0.104332	1	0.000662252	0.00132363	0.00130813	rs4486555-rs11599750|rs17875533-rs4778636	http://www.ebi.ac.uk/efo/EFO_0004339	Body measurement	http://www.ebi.ac.uk/efo/EFO_0004324	http://www.ebi.ac.uk/efo/EFO_0004747, http://www.ebi.ac.uk/efo/EFO_0001073	Other measurement,Metabolic disorder	http://www.ebi.ac.uk/efo/EFO_0000589,http://www.ebi.ac.uk/efo/EFO_0001444
body height	facial morphology measurement	2984	38	0	2	2	0.0693571	0.00224106	0.104332	1	0.000662252	0.00132363	0.00130813	rs2230578-rs10761129|rs6740960-rs4952552	http://www.ebi.ac.uk/efo/EFO_0004339	Body measurement	http://www.ebi.ac.uk/efo/EFO_0004324	http://www.ebi.ac.uk/efo/EFO_0007841	Other measurement	http://www.ebi.ac.uk/efo/EFO_0001444
body height	pathological myopia	2984	38	0	2	2	0.0693571	0.00224106	0.104332	1	0.000662252	0.00132363	0.00130813	rs3786800-rs11666918|rs17826255-rs7503951	http://www.ebi.ac.uk/efo/EFO_0004339	Body measurement	http://www.ebi.ac.uk/efo/EFO_0004324	http://www.ebi.ac.uk/efo/EFO_0004207	Other trait	http://www.ebi.ac.uk/efo/EFO_0000001
Alopecia	daytime rest measurement	262	14	0	1	1	0.00224356	0.00224124	0.104335	1	0.00363636	0.00724638	0.00533983	rs117124984-rs112385572	http://www.orpha.net/ORDO/Orphanet_79364	Other disease	http://www.ebi.ac.uk/efo/EFO_0000408	http://www.ebi.ac.uk/efo/EFO_0007828	Other measurement	http://www.ebi.ac.uk/efo/EFO_0001444
Alopecia	rosacea severity measurement	262	14	1	0	1	0.00224356	0.00224124	0.104335	1	0.00363636	0.00724638	0.00533983	rs12203592	http://www.orpha.net/ORDO/Orphanet_79364	Other disease	http://www.ebi.ac.uk/efo/EFO_0000408	http://www.ebi.ac.uk/efo/EFO_0009180	Other measurement	http://www.ebi.ac.uk/efo/EFO_0001444
Alopecia	lysophosphatidylcholine measurement	262	14	0	1	1	0.00224356	0.00224124	0.104335	1	0.00363636	0.00724638	0.00533983	rs28456-rs174581	http://www.orpha.net/ORDO/Orphanet_79364	Other disease	http://www.ebi.ac.uk/efo/EFO_0000408	http://www.ebi.ac.uk/efo/EFO_0010224	Lipid or lipoprotein measurement	http://www.ebi.ac.uk/efo/EFO_0004529
Alopecia	esterified cholesterol measurement	262	14	0	1	1	0.00224356	0.00224124	0.104335	1	0.00363636	0.00724638	0.00533983	rs28456-rs174581	http://www.orpha.net/ORDO/Orphanet_79364	Other disease	http://www.ebi.ac.uk/efo/EFO_0000408	http://www.ebi.ac.uk/efo/EFO_0008589	Lipid or lipoprotein measurement	http://www.ebi.ac.uk/efo/EFO_0004732
lung carcinoma	nevus count, cutaneous melanoma	54	68	0	1	1	0.00224601	0.00224357	0.104432	1	0.00826446	0.0163934	0.0123774	rs2447853-rs380286	http://www.ebi.ac.uk/efo/EFO_0001071	Cancer	http://www.ebi.ac.uk/efo/EFO_0000616	http://www.ebi.ac.uk/efo/EFO_0004632, http://www.ebi.ac.uk/efo/EFO_0000389	Cancer,Other measurement	http://www.ebi.ac.uk/efo/EFO_0000616,http://www.ebi.ac.uk/efo/EFO_0001444
aspartate aminotransferase measurement	mean arterial pressure	36	102	1	0	1	0.00224601	0.00224358	0.104432	1	0.00729927	0.0144928	0.0109034	rs79105258	http://www.ebi.ac.uk/efo/EFO_0004736	Liver enzyme measurement	http://www.ebi.ac.uk/efo/EFO_0004582	http://www.ebi.ac.uk/efo/EFO_0006340	Other measurement	http://www.ebi.ac.uk/efo/EFO_0001444
coronary artery calcification	urinary albumin to creatinine ratio	36	102	0	1	1	0.00224601	0.00224358	0.104432	1	0.00729927	0.0144928	0.0109034	rs1260326-rs4665972	http://www.ebi.ac.uk/efo/EFO_0004723	Other trait	http://www.ebi.ac.uk/efo/EFO_0000001	http://www.ebi.ac.uk/efo/EFO_0007778	Other measurement	http://www.ebi.ac.uk/efo/EFO_0001444
Diuretic use measurement	dentures	102	36	0	1	1	0.00224601	0.00224358	0.104432	1	0.00729927	0.0144928	0.0109034	rs2278557-rs8054556	http://www.ebi.ac.uk/efo/EFO_0009928	Other measurement	http://www.ebi.ac.uk/efo/EFO_0001444	http://www.ebi.ac.uk/efo/EFO_0010078	Other trait	http://www.ebi.ac.uk/efo/EFO_0000001
Eczema, allergic rhinitis	loneliness measurement	153	24	0	1	1	0.00224601	0.00224361	0.104432	1	0.00568182	0.0112994	0.00844084	rs301806-rs159960	http://purl.obolibrary.org/obo/HP_0000964, http://www.ebi.ac.uk/efo/EFO_0005854	Immune system disorder,Other trait	http://www.ebi.ac.uk/efo/EFO_0000001,http://www.ebi.ac.uk/efo/EFO_0000540	http://www.ebi.ac.uk/efo/EFO_0007865	Other measurement	http://www.ebi.ac.uk/efo/EFO_0001444
Microalbuminuria	forced expiratory volume	18	204	0	1	1	0.00224601	0.00224364	0.104432	1	0.00452489	0.00900901	0.00668513	rs8069451-rs677888	http://purl.obolibrary.org/obo/HP_0012594	Other trait	http://www.ebi.ac.uk/efo/EFO_0000001	http://www.ebi.ac.uk/efo/EFO_0004314	Other measurement	http://www.ebi.ac.uk/efo/EFO_0001444
Microalbuminuria	platelet component distribution width	18	204	1	0	1	0.00224601	0.00224364	0.104432	1	0.00452489	0.00900901	0.00668513	rs2470893	http://purl.obolibrary.org/obo/HP_0012594	Other trait	http://www.ebi.ac.uk/efo/EFO_0000001	http://www.ebi.ac.uk/efo/EFO_0007984	Hematological measurement	http://www.ebi.ac.uk/efo/EFO_0004503
aging	platelet component distribution width	18	204	0	1	1	0.00224601	0.00224364	0.104432	1	0.00452489	0.00900901	0.00668513	rs214053-rs73397619	http://purl.obolibrary.org/obo/GO_0007568	Biological process	http://purl.obolibrary.org/obo/GO_0008150	http://www.ebi.ac.uk/efo/EFO_0007984	Hematological measurement	http://www.ebi.ac.uk/efo/EFO_0004503
forced expiratory volume	renal cell carcinoma	204	18	0	1	1	0.00224601	0.00224364	0.104432	1	0.00452489	0.00900901	0.00668513	rs4381241-rs1416685	http://www.ebi.ac.uk/efo/EFO_0004314	Other measurement	http://www.ebi.ac.uk/efo/EFO_0001444	http://www.ebi.ac.uk/efo/EFO_0000681	Cancer	http://www.ebi.ac.uk/efo/EFO_0000616
Crohn's disease	Microalbuminuria	204	18	0	1	1	0.00224601	0.00224364	0.104432	1	0.00452489	0.00900901	0.00668513	rs780094-rs4665972	http://www.ebi.ac.uk/efo/EFO_0000384	Digestive system disorder	http://www.ebi.ac.uk/efo/EFO_0000405	http://purl.obolibrary.org/obo/HP_0012594	Other trait	http://www.ebi.ac.uk/efo/EFO_0000001
Crohn's disease	Malignant epithelial tumor of ovary	204	18	0	1	1	0.00224601	0.00224364	0.104432	1	0.00452489	0.00900901	0.00668513	rs6651252-rs10088218	http://www.ebi.ac.uk/efo/EFO_0000384	Digestive system disorder	http://www.ebi.ac.uk/efo/EFO_0000405	http://www.orpha.net/ORDO/Orphanet_398934	Cancer	http://www.ebi.ac.uk/efo/EFO_0000616
cation-independent mannose-6-phosphate receptor measurement	mean corpuscular hemoglobin	4	918	0	1	1	0.00224601	0.00224412	0.104432	1	0.00108578	0.0021692	0.00149409	rs9457800-rs12202350	http://www.ebi.ac.uk/efo/EFO_0008075	Other measurement	http://www.ebi.ac.uk/efo/EFO_0001444	http://www.ebi.ac.uk/efo/EFO_0004527	Hematological measurement	http://www.ebi.ac.uk/efo/EFO_0004503
Lewy body dementia	mean corpuscular hemoglobin	4	918	0	1	1	0.00224601	0.00224412	0.104432	1	0.00108578	0.0021692	0.00149409	rs897984-rs8062719	http://www.ebi.ac.uk/efo/EFO_0006792	Neurological disorder	http://www.ebi.ac.uk/efo/EFO_0000618	http://www.ebi.ac.uk/efo/EFO_0004527	Hematological measurement	http://www.ebi.ac.uk/efo/EFO_0004503
Hypertriglyceridemia	mean corpuscular hemoglobin	4	918	0	1	1	0.00224601	0.00224412	0.104432	1	0.00108578	0.0021692	0.00149409	rs28601761-rs6982502	http://www.ebi.ac.uk/efo/EFO_0004211	Metabolic disorder	http://www.ebi.ac.uk/efo/EFO_0000589	http://www.ebi.ac.uk/efo/EFO_0004527	Hematological measurement	http://www.ebi.ac.uk/efo/EFO_0004503
bone mineral accretion measurement, response to corticosteroid, asthma	mean corpuscular hemoglobin	4	918	0	1	1	0.00224601	0.00224412	0.104432	1	0.00108578	0.0021692	0.00149409	rs12447718-rs12232375	http://www.ebi.ac.uk/efo/EFO_0007591, http://purl.obolibrary.org/obo/GO_0031960, http://www.ebi.ac.uk/efo/EFO_0000270	Other measurement,Other disease,Response to drug	http://www.ebi.ac.uk/efo/EFO_0000408,http://purl.obolibrary.org/obo/GO_0042493,http://www.ebi.ac.uk/efo/EFO_0001444	http://www.ebi.ac.uk/efo/EFO_0004527	Hematological measurement	http://www.ebi.ac.uk/efo/EFO_0004503
estrone measurement	mean corpuscular hemoglobin	4	918	0	1	1	0.00224601	0.00224412	0.104432	1	0.00108578	0.0021692	0.00149409	rs17277546-rs17250196	http://www.ebi.ac.uk/efo/EFO_0007970	Other measurement	http://www.ebi.ac.uk/efo/EFO_0001444	http://www.ebi.ac.uk/efo/EFO_0004527	Hematological measurement	http://www.ebi.ac.uk/efo/EFO_0004503
latent autoimmune diabetes in adults, type II diabetes mellitus	mean corpuscular hemoglobin	4	918	0	1	1	0.00224601	0.00224412	0.104432	1	0.00108578	0.0021692	0.00149409	rs3184504-rs597808	http://www.ebi.ac.uk/efo/EFO_0009706, http://www.ebi.ac.uk/efo/EFO_0001360	Metabolic disorder	http://www.ebi.ac.uk/efo/EFO_0000589	http://www.ebi.ac.uk/efo/EFO_0004527	Hematological measurement	http://www.ebi.ac.uk/efo/EFO_0004503
femoral neck bone geometry	mean corpuscular hemoglobin	4	918	0	1	1	0.00224601	0.00224412	0.104432	1	0.00108578	0.0021692	0.00149409	rs7102273-rs510772	http://www.ebi.ac.uk/efo/EFO_0004511	Other measurement	http://www.ebi.ac.uk/efo/EFO_0001444	http://www.ebi.ac.uk/efo/EFO_0004527	Hematological measurement	http://www.ebi.ac.uk/efo/EFO_0004503
energy intake	mean corpuscular hemoglobin	4	918	0	1	1	0.00224601	0.00224412	0.104432	1	0.00108578	0.0021692	0.00149409	rs56094641-rs1421085	http://www.ebi.ac.uk/efo/EFO_0003939	Biological process	http://purl.obolibrary.org/obo/GO_0008150	http://www.ebi.ac.uk/efo/EFO_0004527	Hematological measurement	http://www.ebi.ac.uk/efo/EFO_0004503
mean corpuscular hemoglobin	systemic lupus erythematosus, chronic lymphocytic leukemia	918	4	0	1	1	0.00224601	0.00224412	0.104432	1	0.00108578	0.0021692	0.00149409	rs67795055-rs13069553	http://www.ebi.ac.uk/efo/EFO_0004527	Hematological measurement	http://www.ebi.ac.uk/efo/EFO_0004503	http://www.ebi.ac.uk/efo/EFO_0002690, http://www.ebi.ac.uk/efo/EFO_0000095	Cancer,Immune system disorder	http://www.ebi.ac.uk/efo/EFO_0000616,http://www.ebi.ac.uk/efo/EFO_0000540
mean corpuscular hemoglobin	urinary arsenic measurement	918	4	0	1	1	0.00224601	0.00224412	0.104432	1	0.00108578	0.0021692	0.00149409	rs9527-rs1046411	http://www.ebi.ac.uk/efo/EFO_0004527	Hematological measurement	http://www.ebi.ac.uk/efo/EFO_0004503	http://www.ebi.ac.uk/efo/EFO_0004880	Other measurement	http://www.ebi.ac.uk/efo/EFO_0001444
mean corpuscular hemoglobin	small vessel stroke	918	4	0	1	1	0.00224601	0.00224412	0.104432	1	0.00108578	0.0021692	0.00149409	rs11065979-rs597808	http://www.ebi.ac.uk/efo/EFO_0004527	Hematological measurement	http://www.ebi.ac.uk/efo/EFO_0004503	http://www.ebi.ac.uk/efo/EFO_1001504	Cardiovascular disease	http://www.ebi.ac.uk/efo/EFO_0000319
mean corpuscular hemoglobin	platelet aggregation	918	4	0	1	1	0.00224601	0.00224412	0.104432	1	0.00108578	0.0021692	0.00149409	rs61658003-rs1671152	http://www.ebi.ac.uk/efo/EFO_0004527	Hematological measurement	http://www.ebi.ac.uk/efo/EFO_0004503	http://purl.obolibrary.org/obo/GO_0070527	Biological process	http://purl.obolibrary.org/obo/GO_0008150
mean corpuscular hemoglobin	urinary potassium to creatinine ratio	918	4	1	0	1	0.00224601	0.00224412	0.104432	1	0.00108578	0.0021692	0.00149409	rs1047891	http://www.ebi.ac.uk/efo/EFO_0004527	Hematological measurement	http://www.ebi.ac.uk/efo/EFO_0004503	http://www.ebi.ac.uk/efo/EFO_0009882	Other measurement	http://www.ebi.ac.uk/efo/EFO_0001444
mean corpuscular hemoglobin	response to statin	918	4	1	0	1	0.00224601	0.00224412	0.104432	1	0.00108578	0.0021692	0.00149409	rs4149056	http://www.ebi.ac.uk/efo/EFO_0004527	Hematological measurement	http://www.ebi.ac.uk/efo/EFO_0004503	http://purl.obolibrary.org/obo/GO_0036273	Response to drug	http://purl.obolibrary.org/obo/GO_0042493
mean corpuscular hemoglobin	pharynx cancer, oral cavity cancer	918	4	1	0	1	0.00224601	0.00224412	0.104432	1	0.00108578	0.0021692	0.00149409	rs1229984	http://www.ebi.ac.uk/efo/EFO_0004527	Hematological measurement	http://www.ebi.ac.uk/efo/EFO_0004503	http://www.ebi.ac.uk/efo/EFO_0005577, http://www.ebi.ac.uk/efo/EFO_0005570	Cancer	http://www.ebi.ac.uk/efo/EFO_0000616
mean corpuscular hemoglobin	multiple sclerosis, diffuse large B-cell lymphoma	918	4	1	0	1	0.00224601	0.00224412	0.104432	1	0.00108578	0.0021692	0.00149409	rs140522	http://www.ebi.ac.uk/efo/EFO_0004527	Hematological measurement	http://www.ebi.ac.uk/efo/EFO_0004503	http://www.ebi.ac.uk/efo/EFO_0003885, http://www.ebi.ac.uk/efo/EFO_0000403	Cancer,Immune system disorder	http://www.ebi.ac.uk/efo/EFO_0000616,http://www.ebi.ac.uk/efo/EFO_0000540
birth weight, parental genotype effect measurement	hip bone size	105	35	0	1	1	0.00224784	0.00224541	0.104484	1	0.00719424	0.0142857	0.0107434	rs2131354-rs12507427	http://www.ebi.ac.uk/efo/EFO_0004344, http://www.ebi.ac.uk/efo/EFO_0005939	Body measurement,Other measurement	http://www.ebi.ac.uk/efo/EFO_0004324,http://www.ebi.ac.uk/efo/EFO_0001444	http://www.ebi.ac.uk/efo/EFO_0004844	Body measurement	http://www.ebi.ac.uk/efo/EFO_0004324
gastroesophageal reflux disease	lymphocyte percentage of leukocytes	25	147	0	1	1	0.00224784	0.00224544	0.104484	1	0.00584795	0.0116279	0.00869347	rs111338191-rs597808	http://www.ebi.ac.uk/efo/EFO_0003948	Digestive system disorder	http://www.ebi.ac.uk/efo/EFO_0000405	http://www.ebi.ac.uk/efo/EFO_0007993	Hematological measurement	http://www.ebi.ac.uk/efo/EFO_0004503
cutaneous squamous cell carcinoma	lymphocyte percentage of leukocytes	25	147	0	1	1	0.00224784	0.00224544	0.104484	1	0.00584795	0.0116279	0.00869347	rs10200279-rs6743068	http://www.ebi.ac.uk/efo/EFO_1001927	Cancer	http://www.ebi.ac.uk/efo/EFO_0000616	http://www.ebi.ac.uk/efo/EFO_0007993	Hematological measurement	http://www.ebi.ac.uk/efo/EFO_0004503
feeling tense measurement	lymphocyte percentage of leukocytes	25	147	0	1	1	0.00224784	0.00224544	0.104484	1	0.00584795	0.0116279	0.00869347	rs2234052-rs11090045	http://www.ebi.ac.uk/efo/EFO_0009596	Other measurement	http://www.ebi.ac.uk/efo/EFO_0001444	http://www.ebi.ac.uk/efo/EFO_0007993	Hematological measurement	http://www.ebi.ac.uk/efo/EFO_0004503
lymphocyte percentage of leukocytes	systemic scleroderma, rheumatoid arthritis, myositis, systemic lupus erythematosus	147	25	0	1	1	0.00224784	0.00224544	0.104484	1	0.00584795	0.0116279	0.00869347	rs5998509-rs5754467	http://www.ebi.ac.uk/efo/EFO_0007993	Hematological measurement	http://www.ebi.ac.uk/efo/EFO_0004503	http://www.ebi.ac.uk/efo/EFO_0000717, http://www.ebi.ac.uk/efo/EFO_0000685, http://www.ebi.ac.uk/efo/EFO_0000783, http://www.ebi.ac.uk/efo/EFO_0002690	Cardiovascular disease,Immune system disorder	http://www.ebi.ac.uk/efo/EFO_0000319,http://www.ebi.ac.uk/efo/EFO_0000540
lymphocyte percentage of leukocytes	melanoma	147	25	0	1	1	0.00224784	0.00224544	0.104484	1	0.00584795	0.0116279	0.00869347	rs13016963-rs6743068	http://www.ebi.ac.uk/efo/EFO_0007993	Hematological measurement	http://www.ebi.ac.uk/efo/EFO_0004503	http://www.ebi.ac.uk/efo/EFO_0000756	Cancer	http://www.ebi.ac.uk/efo/EFO_0000616
lymphocyte percentage of leukocytes	thyroxine measurement	147	25	0	1	1	0.00224784	0.00224544	0.104484	1	0.00584795	0.0116279	0.00869347	rs11078333-rs7210990	http://www.ebi.ac.uk/efo/EFO_0007993	Hematological measurement	http://www.ebi.ac.uk/efo/EFO_0004503	http://www.ebi.ac.uk/efo/EFO_0005130	Other measurement	http://www.ebi.ac.uk/efo/EFO_0001444
atopic asthma	neuroticism measurement	197	571	0	2	2	0.0688036	0.00224711	0.104559	1	0.00261097	0.00520833	0.00522449	rs3115672-rs9268813|rs132911-rs9611519	http://www.ebi.ac.uk/efo/EFO_0010638	Other disease	http://www.ebi.ac.uk/efo/EFO_0000408	http://www.ebi.ac.uk/efo/EFO_0007660	Other measurement	http://www.ebi.ac.uk/efo/EFO_0001444
C-reactive protein measurement	atopic asthma	571	197	0	2	2	0.0688036	0.00224711	0.104559	1	0.00261097	0.00520833	0.00522449	rs34415150-rs3997868|rs12055445-rs2647003	http://www.ebi.ac.uk/efo/EFO_0004458	Inflammatory measurement	http://www.ebi.ac.uk/efo/EFO_0004872	http://www.ebi.ac.uk/efo/EFO_0010638	Other disease	http://www.ebi.ac.uk/efo/EFO_0000408
Nasal Cavity Polyp	schizophrenia, autism spectrum disorder	13	283	0	1	1	0.00225029	0.00224796	0.104594	1	0.00338983	0.00675676	0.0049675	rs17718444-rs6803008	http://www.ebi.ac.uk/efo/EFO_1000391	Other disease	http://www.ebi.ac.uk/efo/EFO_0000408	http://www.ebi.ac.uk/efo/EFO_0000692, http://www.ebi.ac.uk/efo/EFO_0003756	Neurological disorder	http://www.ebi.ac.uk/efo/EFO_0000618
aortic root size	schizophrenia, autism spectrum disorder	13	283	0	1	1	0.00225029	0.00224796	0.104594	1	0.00338983	0.00675676	0.0049675	rs4523957-rs10852932	http://www.ebi.ac.uk/efo/EFO_0005037	Cardiovascular measurement	http://www.ebi.ac.uk/efo/EFO_0004298	http://www.ebi.ac.uk/efo/EFO_0000692, http://www.ebi.ac.uk/efo/EFO_0003756	Neurological disorder	http://www.ebi.ac.uk/efo/EFO_0000618
complement C4 measurement	schizophrenia, autism spectrum disorder	13	283	0	1	1	0.00225029	0.00224796	0.104594	1	0.00338983	0.00675676	0.0049675	rs2857009-rs707939	http://www.ebi.ac.uk/efo/EFO_0004984	Other measurement	http://www.ebi.ac.uk/efo/EFO_0001444	http://www.ebi.ac.uk/efo/EFO_0000692, http://www.ebi.ac.uk/efo/EFO_0003756	Neurological disorder	http://www.ebi.ac.uk/efo/EFO_0000618
bone density	endometrial carcinoma	184	20	0	1	1	0.0022509	0.00224851	0.104594	1	0.00492611	0.00980392	0.00729377	rs2414095-rs17601876	http://www.ebi.ac.uk/efo/EFO_0003923	Other measurement	http://www.ebi.ac.uk/efo/EFO_0001444	http://www.ebi.ac.uk/efo/EFO_1001512	Cancer	http://www.ebi.ac.uk/efo/EFO_0000616
Agents acting on the renin-angiotensin system use measurement	Alzheimer's disease, high density lipoprotein cholesterol measurement	184	20	0	1	1	0.0022509	0.00224851	0.104594	1	0.00492611	0.00980392	0.00729377	rs141622900-rs7412	http://www.ebi.ac.uk/efo/EFO_0009931	Other measurement	http://www.ebi.ac.uk/efo/EFO_0001444	http://www.ebi.ac.uk/efo/EFO_0000249, http://www.ebi.ac.uk/efo/EFO_0004612	Neurological disorder,Lipid or lipoprotein measurement	http://www.ebi.ac.uk/efo/EFO_0000618,http://www.ebi.ac.uk/efo/EFO_0004732
Agents acting on the renin-angiotensin system use measurement	testicular carcinoma	184	20	0	1	1	0.0022509	0.00224851	0.104594	1	0.00492611	0.00980392	0.00729377	rs2680707-rs9905704	http://www.ebi.ac.uk/efo/EFO_0009931	Other measurement	http://www.ebi.ac.uk/efo/EFO_0001444	http://www.ebi.ac.uk/efo/EFO_0005088	Cancer	http://www.ebi.ac.uk/efo/EFO_0000616
Agents acting on the renin-angiotensin system use measurement	late-onset Alzheimers disease	184	20	1	0	1	0.0022509	0.00224851	0.104594	1	0.00492611	0.00980392	0.00729377	rs7412	http://www.ebi.ac.uk/efo/EFO_0009931	Other measurement	http://www.ebi.ac.uk/efo/EFO_0001444	http://www.ebi.ac.uk/efo/EFO_1001870	Neurological disorder	http://www.ebi.ac.uk/efo/EFO_0000618
Agents acting on the renin-angiotensin system use measurement	immunoglobulin isotype switching measurement	184	20	0	1	1	0.0022509	0.00224851	0.104594	1	0.00492611	0.00980392	0.00729377	rs1265565-rs7310615	http://www.ebi.ac.uk/efo/EFO_0009931	Other measurement	http://www.ebi.ac.uk/efo/EFO_0001444	http://www.ebi.ac.uk/efo/EFO_0010128	Other measurement	http://www.ebi.ac.uk/efo/EFO_0001444
Agents acting on the renin-angiotensin system use measurement	anxiety measurement	184	20	0	1	1	0.0022509	0.00224851	0.104594	1	0.00492611	0.00980392	0.00729377	rs9939774-rs8054556	http://www.ebi.ac.uk/efo/EFO_0009931	Other measurement	http://www.ebi.ac.uk/efo/EFO_0001444	http://www.ebi.ac.uk/efo/EFO_0009863	Other measurement	http://www.ebi.ac.uk/efo/EFO_0001444
bone density	total cholesterol measurement, C-reactive protein measurement	184	20	0	1	1	0.0022509	0.00224851	0.104594	1	0.00492611	0.00980392	0.00729377	rs1260326-rs780096	http://www.ebi.ac.uk/efo/EFO_0003923	Other measurement	http://www.ebi.ac.uk/efo/EFO_0001444	http://www.ebi.ac.uk/efo/EFO_0004574, http://www.ebi.ac.uk/efo/EFO_0004458	Inflammatory measurement,Lipid or lipoprotein measurement	http://www.ebi.ac.uk/efo/EFO_0004732,http://www.ebi.ac.uk/efo/EFO_0004872
bone density	guilt measurement	184	20	0	1	1	0.0022509	0.00224851	0.104594	1	0.00492611	0.00980392	0.00729377	rs199525-rs77804065-rs1864325	http://www.ebi.ac.uk/efo/EFO_0003923	Other measurement	http://www.ebi.ac.uk/efo/EFO_0001444	http://www.ebi.ac.uk/efo/EFO_0009595	Other measurement	http://www.ebi.ac.uk/efo/EFO_0001444
Agents acting on the renin-angiotensin system use measurement	total cholesterol measurement, C-reactive protein measurement	184	20	0	1	1	0.0022509	0.00224851	0.104594	1	0.00492611	0.00980392	0.00729377	rs4970834-rs629301	http://www.ebi.ac.uk/efo/EFO_0009931	Other measurement	http://www.ebi.ac.uk/efo/EFO_0001444	http://www.ebi.ac.uk/efo/EFO_0004574, http://www.ebi.ac.uk/efo/EFO_0004458	Inflammatory measurement,Lipid or lipoprotein measurement	http://www.ebi.ac.uk/efo/EFO_0004732,http://www.ebi.ac.uk/efo/EFO_0004872
Agents acting on the renin-angiotensin system use measurement	hormone measurement, thyroid stimulating hormone measurement	184	20	0	1	1	0.0022509	0.00224851	0.104594	1	0.00492611	0.00980392	0.00729377	rs9472136-rs9472138	http://www.ebi.ac.uk/efo/EFO_0009931	Other measurement	http://www.ebi.ac.uk/efo/EFO_0001444	http://www.ebi.ac.uk/efo/EFO_0004730, http://www.ebi.ac.uk/efo/EFO_0004748	Other measurement	http://www.ebi.ac.uk/efo/EFO_0001444
eosinophil percentage of granulocytes	non-small cell lung carcinoma	184	20	0	1	1	0.0022509	0.00224851	0.104594	1	0.00492611	0.00980392	0.00729377	rs5821446-rs200595745	http://www.ebi.ac.uk/efo/EFO_0007996	Hematological measurement	http://www.ebi.ac.uk/efo/EFO_0004503	http://www.ebi.ac.uk/efo/EFO_0003060	Cancer	http://www.ebi.ac.uk/efo/EFO_0000616
Agents acting on the renin-angiotensin system use measurement	endometrial carcinoma	184	20	0	1	1	0.0022509	0.00224851	0.104594	1	0.00492611	0.00980392	0.00729377	rs3184504-rs7310615-rs11066309	http://www.ebi.ac.uk/efo/EFO_0009931	Other measurement	http://www.ebi.ac.uk/efo/EFO_0001444	http://www.ebi.ac.uk/efo/EFO_1001512	Cancer	http://www.ebi.ac.uk/efo/EFO_0000616
eosinophil percentage of granulocytes	immunoglobulin isotype switching measurement	184	20	0	1	1	0.0022509	0.00224851	0.104594	1	0.00492611	0.00980392	0.00729377	rs1265565-rs653178	http://www.ebi.ac.uk/efo/EFO_0007996	Hematological measurement	http://www.ebi.ac.uk/efo/EFO_0004503	http://www.ebi.ac.uk/efo/EFO_0010128	Other measurement	http://www.ebi.ac.uk/efo/EFO_0001444
C-reactive protein measurement, high density lipoprotein cholesterol measurement	bone density	20	184	0	1	1	0.0022509	0.00224851	0.104594	1	0.00492611	0.00980392	0.00729377	rs4580892-rs1936797	http://www.ebi.ac.uk/efo/EFO_0004458, http://www.ebi.ac.uk/efo/EFO_0004612	Inflammatory measurement,Lipid or lipoprotein measurement	http://www.ebi.ac.uk/efo/EFO_0004732,http://www.ebi.ac.uk/efo/EFO_0004872	http://www.ebi.ac.uk/efo/EFO_0003923	Other measurement	http://www.ebi.ac.uk/efo/EFO_0001444
endometrial carcinoma	eosinophil percentage of granulocytes	20	184	0	1	1	0.0022509	0.00224851	0.104594	1	0.00492611	0.00980392	0.00729377	rs3184504-rs653178	http://www.ebi.ac.uk/efo/EFO_1001512	Cancer	http://www.ebi.ac.uk/efo/EFO_0000616	http://www.ebi.ac.uk/efo/EFO_0007996	Hematological measurement	http://www.ebi.ac.uk/efo/EFO_0004503
smoking behavior	unipolar depression, schizophrenia	230	16	0	1	1	0.0022509	0.00224854	0.104594	1	0.00408163	0.00813008	0.00601403	rs12128108-rs12022778	http://www.ebi.ac.uk/efo/EFO_0004318	Biological process	http://purl.obolibrary.org/obo/GO_0008150	http://www.ebi.ac.uk/efo/EFO_0003761, http://www.ebi.ac.uk/efo/EFO_0000692	Neurological disorder	http://www.ebi.ac.uk/efo/EFO_0000618
brain stem volume measurement	smoking behavior	16	230	0	1	1	0.0022509	0.00224854	0.104594	1	0.00408163	0.00813008	0.00601403	rs9398173-rs3800227	http://www.ebi.ac.uk/efo/EFO_0010605	Other measurement	http://www.ebi.ac.uk/efo/EFO_0001444	http://www.ebi.ac.uk/efo/EFO_0004318	Biological process	http://purl.obolibrary.org/obo/GO_0008150
carpal tunnel syndrome	smoking behavior	16	230	0	1	1	0.0022509	0.00224854	0.104594	1	0.00408163	0.00813008	0.00601403	rs1025128-rs1863161	http://www.ebi.ac.uk/efo/EFO_0004143	Neurological disorder	http://www.ebi.ac.uk/efo/EFO_0000618	http://www.ebi.ac.uk/efo/EFO_0004318	Biological process	http://purl.obolibrary.org/obo/GO_0008150
attention deficit hyperactivity disorder, unipolar depression, schizophrenia, autism spectrum disorder, bipolar disorder	smoking behavior	16	230	0	1	1	0.0022509	0.00224854	0.104594	1	0.00408163	0.00813008	0.00601403	rs7914558-rs7092200	http://www.ebi.ac.uk/efo/EFO_0003888, http://www.ebi.ac.uk/efo/EFO_0003761, http://www.ebi.ac.uk/efo/EFO_0000692, http://www.ebi.ac.uk/efo/EFO_0003756, http://www.ebi.ac.uk/efo/EFO_0000289	Neurological disorder	http://www.ebi.ac.uk/efo/EFO_0000618	http://www.ebi.ac.uk/efo/EFO_0004318	Biological process	http://purl.obolibrary.org/obo/GO_0008150
osteoarthritis, knee	smoking behavior	16	230	0	1	1	0.0022509	0.00224854	0.104594	1	0.00408163	0.00813008	0.00601403	rs1469908-rs6499244	http://www.ebi.ac.uk/efo/EFO_0004616	Other disease	http://www.ebi.ac.uk/efo/EFO_0000408	http://www.ebi.ac.uk/efo/EFO_0004318	Biological process	http://purl.obolibrary.org/obo/GO_0008150
cups of coffee per day measurement	smoking behaviour measurement	29	127	0	1	1	0.00225274	0.00225031	0.104674	1	0.00645161	0.0128205	0.00961212	rs1877723-rs624833	http://www.ebi.ac.uk/efo/EFO_0006782	Other measurement	http://www.ebi.ac.uk/efo/EFO_0001444	http://www.ebi.ac.uk/efo/EFO_0005671	Other measurement	http://www.ebi.ac.uk/efo/EFO_0001444
age at onset, asthma	smoking behaviour measurement	29	127	0	1	1	0.00225274	0.00225031	0.104674	1	0.00645161	0.0128205	0.00961212	rs2381712-rs2890772	http://www.ebi.ac.uk/efo/EFO_0004847, http://www.ebi.ac.uk/efo/EFO_0000270	Other measurement,Other disease	http://www.ebi.ac.uk/efo/EFO_0000408,http://www.ebi.ac.uk/efo/EFO_0001444	http://www.ebi.ac.uk/efo/EFO_0005671	Other measurement	http://www.ebi.ac.uk/efo/EFO_0001444
autoimmune disease	pathological myopia	97	38	0	1	1	0.00225457	0.00225212	0.104756	1	0.00746269	0.0148148	0.0111533	rs56817615-rs16872571	http://www.ebi.ac.uk/efo/EFO_0005140	Immune system disorder	http://www.ebi.ac.uk/efo/EFO_0000540	http://www.ebi.ac.uk/efo/EFO_0004207	Other trait	http://www.ebi.ac.uk/efo/EFO_0000001
HMG CoA reductase inhibitor use measurement	ankylosing spondylitis	97	38	0	1	1	0.00225457	0.00225212	0.104756	1	0.00746269	0.0148148	0.0111533	rs7213086-rs9901869	http://www.ebi.ac.uk/efo/EFO_0009932	Other measurement	http://www.ebi.ac.uk/efo/EFO_0001444	http://www.ebi.ac.uk/efo/EFO_0003898	Immune system disorder	http://www.ebi.ac.uk/efo/EFO_0000540
Varicose veins	blood urea nitrogen measurement	31	119	0	1	1	0.00225641	0.00225397	0.10484	1	0.00671141	0.0133333	0.010008	rs584768-rs838144	http://purl.obolibrary.org/obo/HP_0002619	Other trait	http://www.ebi.ac.uk/efo/EFO_0000001	http://www.ebi.ac.uk/efo/EFO_0004741	Other measurement	http://www.ebi.ac.uk/efo/EFO_0001444
feeling nervous measurement	intelligence, self reported educational attainment	45	82	0	1	1	0.00225702	0.00225456	0.104864	1	0.00793651	0.015748	0.0118769	rs62055935-rs17563986	http://www.ebi.ac.uk/efo/EFO_0009597	Other measurement	http://www.ebi.ac.uk/efo/EFO_0001444	http://www.ebi.ac.uk/efo/EFO_0004337, http://www.ebi.ac.uk/efo/EFO_0004784	Biological process,Other measurement	http://purl.obolibrary.org/obo/GO_0008150,http://www.ebi.ac.uk/efo/EFO_0001444
peak expiratory flow	smoking behavior, BMI-adjusted waist-hip ratio	90	41	0	1	1	0.00225702	0.00225456	0.104864	1	0.00769231	0.0152672	0.0115039	rs979012-rs2145272	http://www.ebi.ac.uk/efo/EFO_0009718	Other measurement	http://www.ebi.ac.uk/efo/EFO_0001444	http://www.ebi.ac.uk/efo/EFO_0004318, http://www.ebi.ac.uk/efo/EFO_0007788	Biological process,Body measurement	http://purl.obolibrary.org/obo/GO_0008150,http://www.ebi.ac.uk/efo/EFO_0004324
feeling """"""""fed-up"""""""" measurement	peak expiratory flow	41	90	0	1	1	0.00225702	0.00225456	0.104864	1	0.00769231	0.0152672	0.0115039	rs4630591-rs79412431	http://www.ebi.ac.uk/efo/EFO_0009588	Other measurement	http://www.ebi.ac.uk/efo/EFO_0001444	http://www.ebi.ac.uk/efo/EFO_0009718	Other measurement	http://www.ebi.ac.uk/efo/EFO_0001444
Inhalant adrenergic use measurement	diastolic blood pressure, alcohol drinking	56	66	0	1	1	0.00226069	0.00225822	0.105019	1	0.00826446	0.0163934	0.0123783	rs12952581-rs7209400	http://www.ebi.ac.uk/efo/EFO_0009941	Other measurement	http://www.ebi.ac.uk/efo/EFO_0001444	http://www.ebi.ac.uk/efo/EFO_0006336, http://www.ebi.ac.uk/efo/EFO_0004329	Biological process,Other measurement	http://purl.obolibrary.org/obo/GO_0008150,http://www.ebi.ac.uk/efo/EFO_0001444
diastolic blood pressure, alcohol drinking	fibrinogen measurement	66	56	0	1	1	0.00226069	0.00225822	0.105019	1	0.00826446	0.0163934	0.0123783	rs7310615-rs597808	http://www.ebi.ac.uk/efo/EFO_0006336, http://www.ebi.ac.uk/efo/EFO_0004329	Biological process,Other measurement	http://purl.obolibrary.org/obo/GO_0008150,http://www.ebi.ac.uk/efo/EFO_0001444	http://www.ebi.ac.uk/efo/EFO_0004623	Hematological measurement	http://www.ebi.ac.uk/efo/EFO_0004503
cutaneous melanoma, hair color	hip circumference	48	77	0	1	1	0.00226069	0.00225822	0.105019	1	0.00806452	0.016	0.0120727	rs17391694-rs34517439	http://www.ebi.ac.uk/efo/EFO_0000389, http://www.ebi.ac.uk/efo/EFO_0003924	Cancer,Other trait	http://www.ebi.ac.uk/efo/EFO_0000616,http://www.ebi.ac.uk/efo/EFO_0000001	http://www.ebi.ac.uk/efo/EFO_0005093	Body measurement	http://www.ebi.ac.uk/efo/EFO_0004324
atopic eczema	smoking cessation	42	88	0	1	1	0.00226069	0.00225822	0.105019	1	0.00775194	0.0153846	0.0115952	rs909341-rs3761123	http://www.ebi.ac.uk/efo/EFO_0000274	Immune system disorder	http://www.ebi.ac.uk/efo/EFO_0000540	http://www.ebi.ac.uk/efo/EFO_0004319	Biological process	http://purl.obolibrary.org/obo/GO_0008150
chronic obstructive pulmonary disease	nose morphology measurement	112	33	0	1	1	0.00226069	0.00225823	0.105019	1	0.00694444	0.0137931	0.0103633	rs9915190-rs11655567	http://www.ebi.ac.uk/efo/EFO_0000341	Other disease	http://www.ebi.ac.uk/efo/EFO_0000408	http://www.ebi.ac.uk/efo/EFO_0007843	Other measurement	http://www.ebi.ac.uk/efo/EFO_0001444
Headache	metabolic syndrome	28	132	0	1	1	0.00226069	0.00225824	0.105019	1	0.00628931	0.0125	0.00936556	rs2036465-rs11206374	http://purl.obolibrary.org/obo/HP_0002315	Other trait	http://www.ebi.ac.uk/efo/EFO_0000001	http://www.ebi.ac.uk/efo/EFO_0000195	Metabolic disorder	http://www.ebi.ac.uk/efo/EFO_0000589
L lactate dehydrogenase measurement	Thyroid preparation use measurement	28	132	0	1	1	0.00226069	0.00225824	0.105019	1	0.00628931	0.0125	0.00936556	rs3781627-rs2930191	http://www.ebi.ac.uk/efo/EFO_0004808	Hematological measurement	http://www.ebi.ac.uk/efo/EFO_0004503	http://www.ebi.ac.uk/efo/EFO_0009933	Other measurement	http://www.ebi.ac.uk/efo/EFO_0001444
Thyroid preparation use measurement	optic disc area measurement	132	28	1	0	1	0.00226069	0.00225824	0.105019	1	0.00628931	0.0125	0.00936556	rs2412970	http://www.ebi.ac.uk/efo/EFO_0009933	Other measurement	http://www.ebi.ac.uk/efo/EFO_0001444	http://www.ebi.ac.uk/efo/EFO_0006937	Other measurement	http://www.ebi.ac.uk/efo/EFO_0001444
colorectal cancer	sclerosing cholangitis	132	28	0	1	1	0.00226069	0.00225824	0.105019	1	0.00628931	0.0125	0.00936556	rs3184504-rs597808	http://www.ebi.ac.uk/efo/EFO_0005842	Cancer	http://www.ebi.ac.uk/efo/EFO_0000616	http://www.ebi.ac.uk/efo/EFO_0004268	Digestive system disorder	http://www.ebi.ac.uk/efo/EFO_0000405
metabolic syndrome	sclerosing cholangitis	132	28	0	1	1	0.00226069	0.00225824	0.105019	1	0.00628931	0.0125	0.00936556	rs4143332-rs3099844	http://www.ebi.ac.uk/efo/EFO_0000195	Metabolic disorder	http://www.ebi.ac.uk/efo/EFO_0000589	http://www.ebi.ac.uk/efo/EFO_0004268	Digestive system disorder	http://www.ebi.ac.uk/efo/EFO_0000405
Thyroid preparation use measurement	leprosy	132	28	0	1	1	0.00226069	0.00225824	0.105019	1	0.00628931	0.0125	0.00936556	rs663743-rs479777	http://www.ebi.ac.uk/efo/EFO_0009933	Other measurement	http://www.ebi.ac.uk/efo/EFO_0001444	http://www.ebi.ac.uk/efo/EFO_0001054	Neurological disorder	http://www.ebi.ac.uk/efo/EFO_0000618
heart rate	neutrophil count, eosinophil count	24	154	0	1	1	0.00226069	0.00225826	0.105019	1	0.00564972	0.011236	0.00839297	rs174549-rs174555	http://www.ebi.ac.uk/efo/EFO_0004326	Cardiovascular measurement	http://www.ebi.ac.uk/efo/EFO_0004298	http://www.ebi.ac.uk/efo/EFO_0004833, http://www.ebi.ac.uk/efo/EFO_0004842	Hematological measurement	http://www.ebi.ac.uk/efo/EFO_0004503
synophrys measurement	worry measurement	50	74	0	1	1	0.00226314	0.00226066	0.105127	1	0.00813008	0.016129	0.0121731	rs7542091-rs1983614	http://www.ebi.ac.uk/efo/EFO_0007906	Other measurement	http://www.ebi.ac.uk/efo/EFO_0001444	http://www.ebi.ac.uk/efo/EFO_0009589	Other measurement	http://www.ebi.ac.uk/efo/EFO_0001444
obesity	worry measurement	50	74	0	1	1	0.00226314	0.00226066	0.105127	1	0.00813008	0.016129	0.0121731	rs58084604-rs538656	http://www.ebi.ac.uk/efo/EFO_0001073	Metabolic disorder	http://www.ebi.ac.uk/efo/EFO_0000589	http://www.ebi.ac.uk/efo/EFO_0009589	Other measurement	http://www.ebi.ac.uk/efo/EFO_0001444
mood instability measurement	obesity	74	50	0	1	1	0.00226314	0.00226066	0.105127	1	0.00813008	0.016129	0.0121731	rs7800006-rs2483509	http://www.ebi.ac.uk/efo/EFO_0008475	Other measurement	http://www.ebi.ac.uk/efo/EFO_0001444	http://www.ebi.ac.uk/efo/EFO_0001073	Metabolic disorder	http://www.ebi.ac.uk/efo/EFO_0000589
platelet count	transferrin saturation measurement	370	10	1	0	1	0.00226314	0.00226084	0.105127	1	0.00263852	0.00526316	0.00383369	rs1799945	http://www.ebi.ac.uk/efo/EFO_0004309	Hematological measurement	http://www.ebi.ac.uk/efo/EFO_0004503	http://www.ebi.ac.uk/efo/EFO_0006333	Other measurement	http://www.ebi.ac.uk/efo/EFO_0001444
phosphatidylcholine measurement	platelet count	10	370	0	1	1	0.00226314	0.00226084	0.105127	1	0.00263852	0.00526316	0.00383369	rs28456-rs174548	http://www.ebi.ac.uk/efo/EFO_0010226	Lipid or lipoprotein measurement	http://www.ebi.ac.uk/efo/EFO_0004529	http://www.ebi.ac.uk/efo/EFO_0004309	Hematological measurement	http://www.ebi.ac.uk/efo/EFO_0004503
electrocardiography	platelet count	10	370	0	1	1	0.00226314	0.00226084	0.105127	1	0.00263852	0.00526316	0.00383369	rs7950696-rs11039216	http://www.ebi.ac.uk/efo/EFO_0004327	Cardiovascular measurement	http://www.ebi.ac.uk/efo/EFO_0004298	http://www.ebi.ac.uk/efo/EFO_0004309	Hematological measurement	http://www.ebi.ac.uk/efo/EFO_0004503
aspirin use measurement	platelet count	10	370	0	1	1	0.00226314	0.00226084	0.105127	1	0.00263852	0.00526316	0.00383369	rs964184-rs662799-rs66505542	http://www.ebi.ac.uk/efo/EFO_0007013	Other measurement	http://www.ebi.ac.uk/efo/EFO_0001444	http://www.ebi.ac.uk/efo/EFO_0004309	Hematological measurement	http://www.ebi.ac.uk/efo/EFO_0004503
lipoprotein-associated phospholipase A(2) measurement, acute coronary syndrome, coronary heart disease	platelet count	10	370	0	1	1	0.00226314	0.00226084	0.105127	1	0.00263852	0.00526316	0.00383369	rs55707100-rs190543502	http://www.ebi.ac.uk/efo/EFO_0004746, http://www.ebi.ac.uk/efo/EFO_0005672, http://www.ebi.ac.uk/efo/EFO_0001645	Cardiovascular disease,Lipid or lipoprotein measurement	http://www.ebi.ac.uk/efo/EFO_0004732,http://www.ebi.ac.uk/efo/EFO_0000319	http://www.ebi.ac.uk/efo/EFO_0004309	Hematological measurement	http://www.ebi.ac.uk/efo/EFO_0004503
chronic hepatitis B virus infection	platelet count	10	370	0	1	1	0.00226314	0.00226084	0.105127	1	0.00263852	0.00526316	0.00383369	rs399604-rs378352	http://www.ebi.ac.uk/efo/EFO_0004239	Digestive system disorder	http://www.ebi.ac.uk/efo/EFO_0000405	http://www.ebi.ac.uk/efo/EFO_0004309	Hematological measurement	http://www.ebi.ac.uk/efo/EFO_0004503
low density lipoprotein cholesterol measurement, alcohol drinking	open-angle glaucoma	65	57	0	1	1	0.00226619	0.00226371	0.105251	1	0.00826446	0.0163934	0.0123787	rs7310615-rs7137828	http://www.ebi.ac.uk/efo/EFO_0004611, http://www.ebi.ac.uk/efo/EFO_0004329	Biological process,Lipid or lipoprotein measurement	http://www.ebi.ac.uk/efo/EFO_0004732,http://purl.obolibrary.org/obo/GO_0008150	http://www.ebi.ac.uk/efo/EFO_0004190	Other disease	http://www.ebi.ac.uk/efo/EFO_0000408
basophil percentage of leukocytes	triglyceride measurement, alcohol drinking	65	57	0	1	1	0.00226619	0.00226371	0.105251	1	0.00826446	0.0163934	0.0123787	rs151450-rs60695258	http://www.ebi.ac.uk/efo/EFO_0007992	Inflammatory measurement	http://www.ebi.ac.uk/efo/EFO_0004872	http://www.ebi.ac.uk/efo/EFO_0004530, http://www.ebi.ac.uk/efo/EFO_0004329	Biological process,Lipid or lipoprotein measurement	http://www.ebi.ac.uk/efo/EFO_0004529,http://purl.obolibrary.org/obo/GO_0008150
alcohol drinking, high density lipoprotein cholesterol measurement	bilirubin measurement	95	39	0	1	1	0.00226619	0.00226372	0.105251	1	0.0075188	0.0149254	0.0112396	rs1711171-rs1154988	http://www.ebi.ac.uk/efo/EFO_0004329, http://www.ebi.ac.uk/efo/EFO_0004612	Biological process,Lipid or lipoprotein measurement	http://purl.obolibrary.org/obo/GO_0008150,http://www.ebi.ac.uk/efo/EFO_0004732	http://www.ebi.ac.uk/efo/EFO_0004570	Other measurement	http://www.ebi.ac.uk/efo/EFO_0001444
alcohol drinking, high density lipoprotein cholesterol measurement	von Willebrand factor measurement	95	39	0	1	1	0.00226619	0.00226372	0.105251	1	0.0075188	0.0149254	0.0112396	rs13135092-rs6855246	http://www.ebi.ac.uk/efo/EFO_0004329, http://www.ebi.ac.uk/efo/EFO_0004612	Biological process,Lipid or lipoprotein measurement	http://purl.obolibrary.org/obo/GO_0008150,http://www.ebi.ac.uk/efo/EFO_0004732	http://www.ebi.ac.uk/efo/EFO_0004629	Hematological measurement	http://www.ebi.ac.uk/efo/EFO_0004503
unipolar depression	visual cortical surface area measurement	195	19	0	1	1	0.00226619	0.00226378	0.105251	1	0.00469484	0.00934579	0.00694397	rs808471-rs1448938	http://www.ebi.ac.uk/efo/EFO_0003761	Neurological disorder	http://www.ebi.ac.uk/efo/EFO_0000618	http://www.ebi.ac.uk/efo/EFO_0004771	Other measurement	http://www.ebi.ac.uk/efo/EFO_0001444
alcohol use disorder measurement	household income	15	247	0	1	1	0.00226619	0.00226381	0.105251	1	0.00383142	0.00763359	0.00563626	rs62062288-rs16940672	http://www.ebi.ac.uk/efo/EFO_0009458	Other measurement	http://www.ebi.ac.uk/efo/EFO_0001444	http://www.ebi.ac.uk/efo/EFO_0009695	Other trait	http://www.ebi.ac.uk/efo/EFO_0000001
household income	lung carcinoma, estrogen-receptor negative breast cancer, colorectal cancer, ovarian endometrioid carcinoma, prostate carcinoma, ovarian serous carcinoma, breast carcinoma, ovarian carcinoma, lung adenocarcinoma, squamous cell lung carcinoma	247	15	0	1	1	0.00226619	0.00226381	0.105251	1	0.00383142	0.00763359	0.00563626	rs7679673-rs2466920	http://www.ebi.ac.uk/efo/EFO_0009695	Other trait	http://www.ebi.ac.uk/efo/EFO_0000001	http://www.ebi.ac.uk/efo/EFO_0001071, http://www.ebi.ac.uk/efo/EFO_1000650, http://www.ebi.ac.uk/efo/EFO_0005842, http://www.ebi.ac.uk/efo/EFO_1001515, http://www.ebi.ac.uk/efo/EFO_0001663, http://www.ebi.ac.uk/efo/EFO_1001516, http://www.ebi.ac.uk/efo/EFO_0000305, http://www.ebi.ac.uk/efo/EFO_0001075, http://www.ebi.ac.uk/efo/EFO_0000571, http://www.ebi.ac.uk/efo/EFO_0000708	Cancer	http://www.ebi.ac.uk/efo/EFO_0000616
household income	sex hormone-binding globulin measurement	247	15	0	1	1	0.00226619	0.00226381	0.105251	1	0.00383142	0.00763359	0.00563626	rs7924036-rs7910927	http://www.ebi.ac.uk/efo/EFO_0009695	Other trait	http://www.ebi.ac.uk/efo/EFO_0000001	http://www.ebi.ac.uk/efo/EFO_0004696	Other measurement	http://www.ebi.ac.uk/efo/EFO_0001444
household income	vascular endothelial growth factor measurement	247	15	0	1	1	0.00226619	0.00226381	0.105251	1	0.00383142	0.00763359	0.00563626	rs7924036-rs10761741	http://www.ebi.ac.uk/efo/EFO_0009695	Other trait	http://www.ebi.ac.uk/efo/EFO_0000001	http://www.ebi.ac.uk/efo/EFO_0004762	Cardiovascular measurement	http://www.ebi.ac.uk/efo/EFO_0004298
household income	interstitial lung disease	247	15	0	1	1	0.00226619	0.00226381	0.105251	1	0.00383142	0.00763359	0.00563626	rs1981997-rs17689966-rs16940672	http://www.ebi.ac.uk/efo/EFO_0009695	Other trait	http://www.ebi.ac.uk/efo/EFO_0000001	http://www.ebi.ac.uk/efo/EFO_0004244	Other disease	http://www.ebi.ac.uk/efo/EFO_0000408
alcohol drinking	granulocyte percentage of myeloid white cells	17	218	0	1	1	0.00226681	0.0022644	0.105273	1	0.0042735	0.00851064	0.00630554	rs1260326-rs11336847	http://www.ebi.ac.uk/efo/EFO_0004329	Biological process	http://purl.obolibrary.org/obo/GO_0008150	http://www.ebi.ac.uk/efo/EFO_0007997	Hematological measurement	http://www.ebi.ac.uk/efo/EFO_0004503
acylcarnitine measurement	granulocyte percentage of myeloid white cells	17	218	0	1	1	0.00226681	0.0022644	0.105273	1	0.0042735	0.00851064	0.00630554	rs174556-rs174530	http://www.ebi.ac.uk/efo/EFO_0005059	Other measurement	http://www.ebi.ac.uk/efo/EFO_0001444	http://www.ebi.ac.uk/efo/EFO_0007997	Hematological measurement	http://www.ebi.ac.uk/efo/EFO_0004503
alcohol use disorder measurement, alcohol dependence	granulocyte percentage of myeloid white cells	17	218	0	1	1	0.00226681	0.0022644	0.105273	1	0.0042735	0.00851064	0.00630554	rs1260326-rs11336847	http://www.ebi.ac.uk/efo/EFO_0009458, http://www.ebi.ac.uk/efo/EFO_0003829	Other measurement,Neurological disorder	http://www.ebi.ac.uk/efo/EFO_0000618,http://www.ebi.ac.uk/efo/EFO_0001444	http://www.ebi.ac.uk/efo/EFO_0007997	Hematological measurement	http://www.ebi.ac.uk/efo/EFO_0004503
Takayasu arteritis	granulocyte percentage of myeloid white cells	17	218	0	1	1	0.00226681	0.0022644	0.105273	1	0.0042735	0.00851064	0.00630554	rs4817984-rs2836884	http://www.ebi.ac.uk/efo/EFO_1001857	Cardiovascular disease	http://www.ebi.ac.uk/efo/EFO_0000319	http://www.ebi.ac.uk/efo/EFO_0007997	Hematological measurement	http://www.ebi.ac.uk/efo/EFO_0004503
breast carcinoma	infant body height	337	11	1	0	1	0.00226742	0.00226509	0.105291	1	0.00288184	0.00574713	0.00420118	rs11205303	http://www.ebi.ac.uk/efo/EFO_0000305	Cancer	http://www.ebi.ac.uk/efo/EFO_0000616	http://www.ebi.ac.uk/efo/EFO_0006785	Body measurement	http://www.ebi.ac.uk/efo/EFO_0004324
breast carcinoma	pulse pressure measurement, alcohol consumption measurement	337	11	0	1	1	0.00226742	0.00226509	0.105291	1	0.00288184	0.00574713	0.00420118	rs1973765-rs3781962	http://www.ebi.ac.uk/efo/EFO_0000305	Cancer	http://www.ebi.ac.uk/efo/EFO_0000616	http://www.ebi.ac.uk/efo/EFO_0005763, http://www.ebi.ac.uk/efo/EFO_0007878	Other measurement,Cardiovascular measurement	http://www.ebi.ac.uk/efo/EFO_0004298,http://www.ebi.ac.uk/efo/EFO_0001444
breast carcinoma	hip geometry	337	11	0	1	1	0.00226742	0.00226509	0.105291	1	0.00288184	0.00574713	0.00420118	rs1895062-rs1885245	http://www.ebi.ac.uk/efo/EFO_0000305	Cancer	http://www.ebi.ac.uk/efo/EFO_0000616	http://www.ebi.ac.uk/efo/EFO_0004685	Body measurement	http://www.ebi.ac.uk/efo/EFO_0004324
breast carcinoma	thyroid carcinoma	337	11	1	0	1	0.00226742	0.00226509	0.105291	1	0.00288184	0.00574713	0.00420118	rs11693806	http://www.ebi.ac.uk/efo/EFO_0000305	Cancer	http://www.ebi.ac.uk/efo/EFO_0000616	http://www.ebi.ac.uk/efo/EFO_0002892	Cancer	http://www.ebi.ac.uk/efo/EFO_0000616
bone density, lean body mass	breast carcinoma	11	337	0	1	1	0.00226742	0.00226509	0.105291	1	0.00288184	0.00574713	0.00420118	rs754388-rs11627032	http://www.ebi.ac.uk/efo/EFO_0003923, http://www.ebi.ac.uk/efo/EFO_0004995	Other measurement	http://www.ebi.ac.uk/efo/EFO_0001444	http://www.ebi.ac.uk/efo/EFO_0000305	Cancer	http://www.ebi.ac.uk/efo/EFO_0000616
self reported educational attainment	vitamin measurement, alpha-tocopherol measurement	1853	2	0	1	1	0.00226681	0.00226552	0.105291	1	0.000539374	0.00107817	0.00067443	rs58542926-rs12981405	http://www.ebi.ac.uk/efo/EFO_0004784	Other measurement	http://www.ebi.ac.uk/efo/EFO_0001444	http://www.ebi.ac.uk/efo/EFO_0004729, http://www.ebi.ac.uk/efo/EFO_0007898	Other measurement	http://www.ebi.ac.uk/efo/EFO_0001444
FEV change measurement, response to glucocorticoid, asthma	self reported educational attainment	2	1853	0	1	1	0.00226681	0.00226552	0.105291	1	0.000539374	0.00107817	0.00067443	rs9490512-rs6924808-rs9372625	http://www.ebi.ac.uk/efo/EFO_0005921, http://purl.obolibrary.org/obo/GO_0051384, http://www.ebi.ac.uk/efo/EFO_0000270	Other measurement,Other disease,Response to drug	http://www.ebi.ac.uk/efo/EFO_0000408,http://purl.obolibrary.org/obo/GO_0042493,http://www.ebi.ac.uk/efo/EFO_0001444	http://www.ebi.ac.uk/efo/EFO_0004784	Other measurement	http://www.ebi.ac.uk/efo/EFO_0001444
Corticobasal degeneration	self reported educational attainment	2	1853	0	1	1	0.00226681	0.00226552	0.105291	1	0.000539374	0.00107817	0.00067443	rs393152-rs62057107	http://www.orpha.net/ORDO/Orphanet_278	Neurological disorder	http://www.ebi.ac.uk/efo/EFO_0000618	http://www.ebi.ac.uk/efo/EFO_0004784	Other measurement	http://www.ebi.ac.uk/efo/EFO_0001444
IgG disialylation measurement	self reported educational attainment	2	1853	0	1	1	0.00226681	0.00226552	0.105291	1	0.000539374	0.00107817	0.00067443	rs909674-rs5750830	http://www.ebi.ac.uk/efo/EFO_0008429	Other measurement	http://www.ebi.ac.uk/efo/EFO_0001444	http://www.ebi.ac.uk/efo/EFO_0004784	Other measurement	http://www.ebi.ac.uk/efo/EFO_0001444
C-X-C motif chemokine 6 measurement	self reported educational attainment	2	1853	0	1	1	0.00226681	0.00226552	0.105291	1	0.000539374	0.00107817	0.00067443	rs7924036-rs35562567	http://www.ebi.ac.uk/efo/EFO_0008059	Other measurement	http://www.ebi.ac.uk/efo/EFO_0001444	http://www.ebi.ac.uk/efo/EFO_0004784	Other measurement	http://www.ebi.ac.uk/efo/EFO_0001444
acute graft vs. host disease, donor genotype effect measurement	self reported educational attainment	2	1853	0	1	1	0.00226681	0.00226552	0.105291	1	0.000539374	0.00107817	0.00067443	rs13221852-rs4719944	http://www.ebi.ac.uk/efo/EFO_0004599, http://www.ebi.ac.uk/efo/EFO_0007892	Other measurement,Immune system disorder	http://www.ebi.ac.uk/efo/EFO_0001444,http://www.ebi.ac.uk/efo/EFO_0000540	http://www.ebi.ac.uk/efo/EFO_0004784	Other measurement	http://www.ebi.ac.uk/efo/EFO_0001444
delayed reward discounting measurement	self reported educational attainment	2	1853	0	1	1	0.00226681	0.00226552	0.105291	1	0.000539374	0.00107817	0.00067443	rs7595950-rs13395777	http://www.ebi.ac.uk/efo/EFO_0008476	Other measurement	http://www.ebi.ac.uk/efo/EFO_0001444	http://www.ebi.ac.uk/efo/EFO_0004784	Other measurement	http://www.ebi.ac.uk/efo/EFO_0001444
calcineurin measurement	self reported educational attainment	2	1853	0	1	1	0.00226681	0.00226552	0.105291	1	0.000539374	0.00107817	0.00067443	rs7924036-rs7896910	http://www.ebi.ac.uk/efo/EFO_0008061	Other measurement	http://www.ebi.ac.uk/efo/EFO_0001444	http://www.ebi.ac.uk/efo/EFO_0004784	Other measurement	http://www.ebi.ac.uk/efo/EFO_0001444
interleukin 17 receptor B measurement	self reported educational attainment	2	1853	0	1	1	0.00226681	0.00226552	0.105291	1	0.000539374	0.00107817	0.00067443	rs2306866-rs4453827	http://www.ebi.ac.uk/efo/EFO_0008176	Other measurement	http://www.ebi.ac.uk/efo/EFO_0001444	http://www.ebi.ac.uk/efo/EFO_0004784	Other measurement	http://www.ebi.ac.uk/efo/EFO_0001444
follistatin measurement	self reported educational attainment	2	1853	0	1	1	0.00226681	0.00226552	0.105291	1	0.000539374	0.00107817	0.00067443	rs359233-rs4672375	http://www.ebi.ac.uk/efo/EFO_0010614	Other measurement	http://www.ebi.ac.uk/efo/EFO_0001444	http://www.ebi.ac.uk/efo/EFO_0004784	Other measurement	http://www.ebi.ac.uk/efo/EFO_0001444
attention deficit hyperactivity disorder, putamen volume	self reported educational attainment	2	1853	1	0	1	0.00226681	0.00226552	0.105291	1	0.000539374	0.00107817	0.00067443	rs281323	http://www.ebi.ac.uk/efo/EFO_0003888, http://www.ebi.ac.uk/efo/EFO_0006932	Neurological disorder,Other measurement	http://www.ebi.ac.uk/efo/EFO_0000618,http://www.ebi.ac.uk/efo/EFO_0001444	http://www.ebi.ac.uk/efo/EFO_0004784	Other measurement	http://www.ebi.ac.uk/efo/EFO_0001444
CXCL5 measurement	self reported educational attainment	2	1853	0	1	1	0.00226681	0.00226552	0.105291	1	0.000539374	0.00107817	0.00067443	rs7924036-rs2393967	http://www.ebi.ac.uk/efo/EFO_0009422	Other measurement	http://www.ebi.ac.uk/efo/EFO_0001444	http://www.ebi.ac.uk/efo/EFO_0004784	Other measurement	http://www.ebi.ac.uk/efo/EFO_0001444
C-X-C motif chemokine 5 measurement	self reported educational attainment	2	1853	0	1	1	0.00226681	0.00226552	0.105291	1	0.000539374	0.00107817	0.00067443	rs7924036-rs2393967	http://www.ebi.ac.uk/efo/EFO_0008058	Other measurement	http://www.ebi.ac.uk/efo/EFO_0001444	http://www.ebi.ac.uk/efo/EFO_0004784	Other measurement	http://www.ebi.ac.uk/efo/EFO_0001444
duodenal ulcer	self reported educational attainment	2	1853	0	1	1	0.00226681	0.00226552	0.105291	1	0.000539374	0.00107817	0.00067443	rs2976397-rs2294008	http://www.ebi.ac.uk/efo/EFO_0004607	Digestive system disorder	http://www.ebi.ac.uk/efo/EFO_0000405	http://www.ebi.ac.uk/efo/EFO_0004784	Other measurement	http://www.ebi.ac.uk/efo/EFO_0001444
Meningioma	self reported educational attainment	2	1853	0	1	1	0.00226681	0.00226552	0.105291	1	0.000539374	0.00107817	0.00067443	rs11012732-rs2183271	http://www.orpha.net/ORDO/Orphanet_2495	Cancer	http://www.ebi.ac.uk/efo/EFO_0000616	http://www.ebi.ac.uk/efo/EFO_0004784	Other measurement	http://www.ebi.ac.uk/efo/EFO_0001444
laterality measurement, wet macular degeneration	self reported educational attainment	2	1853	0	1	1	0.00226681	0.00226552	0.105291	1	0.000539374	0.00107817	0.00067443	rs4482537-rs56012105	http://www.ebi.ac.uk/efo/EFO_0008372, http://www.ebi.ac.uk/efo/EFO_0004683	Other measurement,Neurological disorder	http://www.ebi.ac.uk/efo/EFO_0000618,http://www.ebi.ac.uk/efo/EFO_0001444	http://www.ebi.ac.uk/efo/EFO_0004784	Other measurement	http://www.ebi.ac.uk/efo/EFO_0001444
ectonucleoside triphosphate diphosphohydrolase 5 measurement	self reported educational attainment	2	1853	0	1	1	0.00226681	0.00226552	0.105291	1	0.000539374	0.00107817	0.00067443	rs2358628-rs7160336	http://www.ebi.ac.uk/efo/EFO_0008115	Other measurement	http://www.ebi.ac.uk/efo/EFO_0001444	http://www.ebi.ac.uk/efo/EFO_0004784	Other measurement	http://www.ebi.ac.uk/efo/EFO_0001444
Biliary atresia	self reported educational attainment	2	1853	0	1	1	0.00226681	0.00226552	0.105291	1	0.000539374	0.00107817	0.00067443	rs12571549-rs17095355	http://www.orpha.net/ORDO/Orphanet_30391	Digestive system disorder	http://www.ebi.ac.uk/efo/EFO_0000405	http://www.ebi.ac.uk/efo/EFO_0004784	Other measurement	http://www.ebi.ac.uk/efo/EFO_0001444
liver enzyme measurement, serum alanine aminotransferase measurement	self reported educational attainment	2	1853	0	1	1	0.00226681	0.00226552	0.105291	1	0.000539374	0.00107817	0.00067443	rs11597390-rs10883451	http://www.ebi.ac.uk/efo/EFO_0004582, http://www.ebi.ac.uk/efo/EFO_0004735	Liver enzyme measurement,Other measurement	http://www.ebi.ac.uk/efo/EFO_0004582,http://www.ebi.ac.uk/efo/EFO_0001444	http://www.ebi.ac.uk/efo/EFO_0004784	Other measurement	http://www.ebi.ac.uk/efo/EFO_0001444
age-related macular degeneration	respiratory system disease	36	103	0	1	1	0.00226803	0.00226555	0.105291	1	0.00724638	0.0143885	0.0108241	rs1950897-rs8017304	http://www.ebi.ac.uk/efo/EFO_0001365	Neurological disorder	http://www.ebi.ac.uk/efo/EFO_0000618	http://www.ebi.ac.uk/efo/EFO_0000684	Other disease	http://www.ebi.ac.uk/efo/EFO_0000408
coronary artery calcification	respiratory system disease	36	103	0	1	1	0.00226803	0.00226555	0.105291	1	0.00724638	0.0143885	0.0108241	rs102275-rs174535	http://www.ebi.ac.uk/efo/EFO_0004723	Other trait	http://www.ebi.ac.uk/efo/EFO_0000001	http://www.ebi.ac.uk/efo/EFO_0000684	Other disease	http://www.ebi.ac.uk/efo/EFO_0000408
basophil count, eosinophil count	renal cell carcinoma	206	18	0	1	1	0.00226803	0.00226561	0.105293	1	0.0044843	0.00892857	0.00662497	rs10936602-rs9811216	http://www.ebi.ac.uk/efo/EFO_0005090, http://www.ebi.ac.uk/efo/EFO_0004842	Inflammatory measurement,Hematological measurement	http://www.ebi.ac.uk/efo/EFO_0004872,http://www.ebi.ac.uk/efo/EFO_0004503	http://www.ebi.ac.uk/efo/EFO_0000681	Cancer	http://www.ebi.ac.uk/efo/EFO_0000616
chronic lymphocytic leukemia	uterine fibroid	53	70	0	1	1	0.00226925	0.00226676	0.105345	1	0.00819672	0.0162602	0.0122753	rs35446936-rs10936599	http://www.ebi.ac.uk/efo/EFO_0000095	Cancer	http://www.ebi.ac.uk/efo/EFO_0000616	http://www.ebi.ac.uk/efo/EFO_0000731	Cancer	http://www.ebi.ac.uk/efo/EFO_0000616
feeling emotionally hurt measurement	sleep duration	32	116	0	1	1	0.00227048	0.002268	0.105395	1	0.00680272	0.0135135	0.0101479	rs17688916-rs55657917	http://www.ebi.ac.uk/efo/EFO_0009599	Other measurement	http://www.ebi.ac.uk/efo/EFO_0001444	http://www.ebi.ac.uk/efo/EFO_0005271	Other measurement	http://www.ebi.ac.uk/efo/EFO_0001444
QRS complex, QRS duration	sleep duration, high density lipoprotein cholesterol measurement	32	116	0	1	1	0.00227048	0.002268	0.105395	1	0.00680272	0.0135135	0.0101479	rs174545-rs174577	http://www.ebi.ac.uk/efo/EFO_0005054, http://www.ebi.ac.uk/efo/EFO_0005055	Cardiovascular measurement	http://www.ebi.ac.uk/efo/EFO_0004298	http://www.ebi.ac.uk/efo/EFO_0005271, http://www.ebi.ac.uk/efo/EFO_0004612	Other measurement,Lipid or lipoprotein measurement	http://www.ebi.ac.uk/efo/EFO_0004732,http://www.ebi.ac.uk/efo/EFO_0001444
QRS complex, QRS duration	sleep duration	32	116	0	1	1	0.00227048	0.002268	0.105395	1	0.00680272	0.0135135	0.0101479	rs174560-rs174577	http://www.ebi.ac.uk/efo/EFO_0005054, http://www.ebi.ac.uk/efo/EFO_0005055	Cardiovascular measurement	http://www.ebi.ac.uk/efo/EFO_0004298	http://www.ebi.ac.uk/efo/EFO_0005271	Other measurement	http://www.ebi.ac.uk/efo/EFO_0001444
body weight	sleep duration	32	116	0	1	1	0.00227048	0.002268	0.105395	1	0.00680272	0.0135135	0.0101479	rs8047587-rs8050136	http://www.ebi.ac.uk/efo/EFO_0004338	Body measurement	http://www.ebi.ac.uk/efo/EFO_0004324	http://www.ebi.ac.uk/efo/EFO_0005271	Other measurement	http://www.ebi.ac.uk/efo/EFO_0001444
refractive error measurement	urolithiasis	232	16	0	1	1	0.00227048	0.00226807	0.105395	1	0.00404858	0.00806452	0.00596518	rs3785837-rs2079742-rs2286526	http://www.ebi.ac.uk/efo/EFO_0007814	Other measurement	http://www.ebi.ac.uk/efo/EFO_0001444	http://purl.obolibrary.org/obo/MONDO_0024647	Other disease	http://www.ebi.ac.uk/efo/EFO_0000408
longevity	refractive error measurement	16	232	0	1	1	0.00227048	0.00226807	0.105395	1	0.00404858	0.00806452	0.00596518	rs769449-rs429358	http://www.ebi.ac.uk/efo/EFO_0004300	Other measurement	http://www.ebi.ac.uk/efo/EFO_0001444	http://www.ebi.ac.uk/efo/EFO_0007814	Other measurement	http://www.ebi.ac.uk/efo/EFO_0001444
ceramide measurement	refractive error measurement	16	232	0	1	1	0.00227048	0.00226807	0.105395	1	0.00404858	0.00806452	0.00596518	rs11320420-rs174535	http://www.ebi.ac.uk/efo/EFO_0010222	Lipid or lipoprotein measurement	http://www.ebi.ac.uk/efo/EFO_0004529	http://www.ebi.ac.uk/efo/EFO_0007814	Other measurement	http://www.ebi.ac.uk/efo/EFO_0001444
carpal tunnel syndrome	refractive error measurement	16	232	0	1	1	0.00227048	0.00226807	0.105395	1	0.00404858	0.00806452	0.00596518	rs2009262-rs3791679	http://www.ebi.ac.uk/efo/EFO_0004143	Neurological disorder	http://www.ebi.ac.uk/efo/EFO_0000618	http://www.ebi.ac.uk/efo/EFO_0007814	Other measurement	http://www.ebi.ac.uk/efo/EFO_0001444
serum non-albumin protein measurement	sodium measurement	59	63	0	1	1	0.00227353	0.00227103	0.105528	1	0.00826446	0.0163934	0.0123791	rs34562254-rs4985726	http://www.ebi.ac.uk/efo/EFO_0004568	Other measurement	http://www.ebi.ac.uk/efo/EFO_0001444	http://www.ebi.ac.uk/efo/EFO_0009282	Other measurement	http://www.ebi.ac.uk/efo/EFO_0001444
Beta blocking agent use measurement	serum gamma-glutamyl transferase measurement	59	63	0	1	1	0.00227353	0.00227103	0.105528	1	0.00826446	0.0163934	0.0123791	rs41741-rs38853	http://www.ebi.ac.uk/efo/EFO_0009929	Other measurement	http://www.ebi.ac.uk/efo/EFO_0001444	http://www.ebi.ac.uk/efo/EFO_0004532	Liver enzyme measurement	http://www.ebi.ac.uk/efo/EFO_0004582
Beta blocking agent use measurement	sodium measurement	59	63	0	1	1	0.00227353	0.00227103	0.105528	1	0.00826446	0.0163934	0.0123791	rs11642015-rs11646715	http://www.ebi.ac.uk/efo/EFO_0009929	Other measurement	http://www.ebi.ac.uk/efo/EFO_0001444	http://www.ebi.ac.uk/efo/EFO_0009282	Other measurement	http://www.ebi.ac.uk/efo/EFO_0001444
atopic asthma	body mass index	197	2122	1	2	3	0.255694	0.00227159	0.105553	1	0.00129534	0.00258732	0.00323549	rs1064213-rs4286272|rs1832886-rs7918084|rs3003612	http://www.ebi.ac.uk/efo/EFO_0010638	Other disease	http://www.ebi.ac.uk/efo/EFO_0000408	http://www.ebi.ac.uk/efo/EFO_0004340	Body measurement	http://www.ebi.ac.uk/efo/EFO_0004324
allergic rhinitis	snoring measurement	62	60	0	1	1	0.00227537	0.00227287	0.10561	1	0.00826446	0.0163934	0.0123792	rs11256017-rs725861	http://www.ebi.ac.uk/efo/EFO_0005854	Immune system disorder	http://www.ebi.ac.uk/efo/EFO_0000540	http://www.ebi.ac.uk/efo/EFO_0008341	Other measurement	http://www.ebi.ac.uk/efo/EFO_0001444
granulocyte count	heart rate	155	24	0	1	1	0.00227537	0.00227291	0.105611	1	0.00561798	0.0111732	0.00834563	rs174549-rs174555	http://www.ebi.ac.uk/efo/EFO_0007987	Hematological measurement	http://www.ebi.ac.uk/efo/EFO_0004503	http://www.ebi.ac.uk/efo/EFO_0004326	Cardiovascular measurement	http://www.ebi.ac.uk/efo/EFO_0004298
diffuse plaque measurement	tooth eruption	310	12	0	1	1	0.00227537	0.002273	0.105613	1	0.00311526	0.00621118	0.00455415	rs2281845-rs6667912	http://www.ebi.ac.uk/efo/EFO_0010699	Other measurement	http://www.ebi.ac.uk/efo/EFO_0001444	http://purl.obolibrary.org/obo/GO_0044691	Biological process	http://purl.obolibrary.org/obo/GO_0008150
diffuse plaque measurement	susceptibility to pneumonia measurement	310	12	0	1	1	0.00227537	0.002273	0.105613	1	0.00311526	0.00621118	0.00455415	rs377763-rs169504	http://www.ebi.ac.uk/efo/EFO_0010699	Other measurement	http://www.ebi.ac.uk/efo/EFO_0001444	http://www.ebi.ac.uk/efo/EFO_0008410	Other measurement	http://www.ebi.ac.uk/efo/EFO_0001444
glaucoma	primary biliary cirrhosis	51	73	0	1	1	0.0022772	0.0022747	0.105689	1	0.00813008	0.016129	0.0121739	rs3184504-rs11065979	http://www.ebi.ac.uk/efo/EFO_0000516	Other disease	http://www.ebi.ac.uk/efo/EFO_0000408	http://www.ebi.ac.uk/efo/EFO_1001486	Cancer	http://www.ebi.ac.uk/efo/EFO_0000616
bipolar disorder	primary biliary cirrhosis	51	73	0	1	1	0.0022772	0.0022747	0.105689	1	0.00813008	0.016129	0.0121739	rs2517959-rs9635726	http://www.ebi.ac.uk/efo/EFO_0000289	Neurological disorder	http://www.ebi.ac.uk/efo/EFO_0000618	http://www.ebi.ac.uk/efo/EFO_1001486	Cancer	http://www.ebi.ac.uk/efo/EFO_0000616
gastroesophageal reflux disease	grip strength measurement	25	149	0	1	1	0.00227843	0.00227595	0.10574	1	0.00578035	0.0114943	0.00859256	rs4721096-rs11766468	http://www.ebi.ac.uk/efo/EFO_0003948	Digestive system disorder	http://www.ebi.ac.uk/efo/EFO_0000405	http://www.ebi.ac.uk/efo/EFO_0006941	Other measurement	http://www.ebi.ac.uk/efo/EFO_0001444
grip strength measurement	self reported educational attainment, refractive error measurement	149	25	0	1	1	0.00227843	0.00227595	0.10574	1	0.00578035	0.0114943	0.00859256	rs1521624-rs6495367	http://www.ebi.ac.uk/efo/EFO_0006941	Other measurement	http://www.ebi.ac.uk/efo/EFO_0001444	http://www.ebi.ac.uk/efo/EFO_0004784, http://www.ebi.ac.uk/efo/EFO_0007814	Other measurement	http://www.ebi.ac.uk/efo/EFO_0001444
grip strength measurement	thyroxine measurement	149	25	0	1	1	0.00227843	0.00227595	0.10574	1	0.00578035	0.0114943	0.00859256	rs4954192-rs6711390	http://www.ebi.ac.uk/efo/EFO_0006941	Other measurement	http://www.ebi.ac.uk/efo/EFO_0001444	http://www.ebi.ac.uk/efo/EFO_0005130	Other measurement	http://www.ebi.ac.uk/efo/EFO_0001444
Astigmatism	FEV/FEC ratio	5	745	0	1	1	0.00227843	0.00227635	0.10574	1	0.00133511	0.00266667	0.00187099	rs6420484-rs34635363	http://purl.obolibrary.org/obo/HP_0000483	Other trait	http://www.ebi.ac.uk/efo/EFO_0000001	http://www.ebi.ac.uk/efo/EFO_0004713	Other measurement	http://www.ebi.ac.uk/efo/EFO_0001444
FEV/FEC ratio	axial length measurement	745	5	0	1	1	0.00227843	0.00227635	0.10574	1	0.00133511	0.00266667	0.00187099	rs2294875-rs4074961	http://www.ebi.ac.uk/efo/EFO_0004713	Other measurement	http://www.ebi.ac.uk/efo/EFO_0001444	http://www.ebi.ac.uk/efo/EFO_0005318	Other measurement	http://www.ebi.ac.uk/efo/EFO_0001444
FEV/FEC ratio	thyroid volume	745	5	0	1	1	0.00227843	0.00227635	0.10574	1	0.00133511	0.00266667	0.00187099	rs4338740-rs79234094	http://www.ebi.ac.uk/efo/EFO_0004713	Other measurement	http://www.ebi.ac.uk/efo/EFO_0001444	http://www.ebi.ac.uk/efo/EFO_0004865	Other measurement	http://www.ebi.ac.uk/efo/EFO_0001444
FEV/FEC ratio	base metabolic rate measurement	745	5	0	1	1	0.00227843	0.00227635	0.10574	1	0.00133511	0.00266667	0.00187099	rs7752448-rs10456362	http://www.ebi.ac.uk/efo/EFO_0004713	Other measurement	http://www.ebi.ac.uk/efo/EFO_0001444	http://www.ebi.ac.uk/efo/EFO_0007777	Other measurement	http://www.ebi.ac.uk/efo/EFO_0001444
FEV/FEC ratio	atherosclerosis	745	5	0	1	1	0.00227843	0.00227635	0.10574	1	0.00133511	0.00266667	0.00187099	rs17398575-rs2392929	http://www.ebi.ac.uk/efo/EFO_0004713	Other measurement	http://www.ebi.ac.uk/efo/EFO_0001444	http://www.ebi.ac.uk/efo/EFO_0003914	Cardiovascular disease	http://www.ebi.ac.uk/efo/EFO_0000319
FEV/FEC ratio	esophageal adenocarcinoma	745	5	0	1	1	0.00227843	0.00227635	0.10574	1	0.00133511	0.00266667	0.00187099	rs59899220-rs76014404	http://www.ebi.ac.uk/efo/EFO_0004713	Other measurement	http://www.ebi.ac.uk/efo/EFO_0001444	http://www.ebi.ac.uk/efo/EFO_0000478	Cancer	http://www.ebi.ac.uk/efo/EFO_0000616
FEV/FEC ratio	nicotine dependence symptom count	745	5	0	1	1	0.00227843	0.00227635	0.10574	1	0.00133511	0.00266667	0.00187099	rs56077333-rs16969968	http://www.ebi.ac.uk/efo/EFO_0004713	Other measurement	http://www.ebi.ac.uk/efo/EFO_0001444	http://www.ebi.ac.uk/efo/EFO_0009262	Other measurement	http://www.ebi.ac.uk/efo/EFO_0001444
FEV/FEC ratio	oropharynx cancer	745	5	0	1	1	0.00227843	0.00227635	0.10574	1	0.00133511	0.00266667	0.00187099	rs3828805-rs9274247	http://www.ebi.ac.uk/efo/EFO_0004713	Other measurement	http://www.ebi.ac.uk/efo/EFO_0001444	http://www.ebi.ac.uk/efo/EFO_1001931	Cancer	http://www.ebi.ac.uk/efo/EFO_0000616
FEV/FEC ratio	type II diabetes mellitus, asthma	745	5	0	1	1	0.00227843	0.00227635	0.10574	1	0.00133511	0.00266667	0.00187099	rs2293476-rs3768321	http://www.ebi.ac.uk/efo/EFO_0004713	Other measurement	http://www.ebi.ac.uk/efo/EFO_0001444	http://www.ebi.ac.uk/efo/EFO_0001360, http://www.ebi.ac.uk/efo/EFO_0000270	Metabolic disorder,Other disease	http://www.ebi.ac.uk/efo/EFO_0000589,http://www.ebi.ac.uk/efo/EFO_0000408
FEV/FEC ratio	alkaline phosphatase measurement, liver enzyme measurement	745	5	0	1	1	0.00227843	0.00227635	0.10574	1	0.00133511	0.00266667	0.00187099	rs12355784-rs7896518	http://www.ebi.ac.uk/efo/EFO_0004713	Other measurement	http://www.ebi.ac.uk/efo/EFO_0001444	http://www.ebi.ac.uk/efo/EFO_0004533, http://www.ebi.ac.uk/efo/EFO_0004582	Liver enzyme measurement,Other measurement	http://www.ebi.ac.uk/efo/EFO_0004582,http://www.ebi.ac.uk/efo/EFO_0001444
FEV/FEC ratio	age-related macular degeneration, disease progression measurement	745	5	0	1	1	0.00227843	0.00227635	0.10574	1	0.00133511	0.00266667	0.00187099	rs2284665-rs2142308	http://www.ebi.ac.uk/efo/EFO_0004713	Other measurement	http://www.ebi.ac.uk/efo/EFO_0001444	http://www.ebi.ac.uk/efo/EFO_0001365, http://www.ebi.ac.uk/efo/EFO_0008336	Neurological disorder,Other measurement	http://www.ebi.ac.uk/efo/EFO_0000618,http://www.ebi.ac.uk/efo/EFO_0001444
FEV/FEC ratio	schizophrenia, bipolar disorder, schizoaffective disorder	745	5	0	1	1	0.00227843	0.00227635	0.10574	1	0.00133511	0.00266667	0.00187099	rs7752448-rs17693963	http://www.ebi.ac.uk/efo/EFO_0004713	Other measurement	http://www.ebi.ac.uk/efo/EFO_0001444	http://www.ebi.ac.uk/efo/EFO_0000692, http://www.ebi.ac.uk/efo/EFO_0000289, http://www.ebi.ac.uk/efo/EFO_0005411	Neurological disorder	http://www.ebi.ac.uk/efo/EFO_0000618
FEV/FEC ratio	radius bone mineral density	745	5	0	1	1	0.00227843	0.00227635	0.10574	1	0.00133511	0.00266667	0.00187099	rs7776725-rs2536189	http://www.ebi.ac.uk/efo/EFO_0004713	Other measurement	http://www.ebi.ac.uk/efo/EFO_0001444	http://www.ebi.ac.uk/efo/EFO_0007933	Other measurement	http://www.ebi.ac.uk/efo/EFO_0001444
FEV/FEC ratio	multiple myeloma, monoclonal gammopathy	745	5	0	1	1	0.00227843	0.00227635	0.10574	1	0.00133511	0.00266667	0.00187099	rs9832037-rs73071352	http://www.ebi.ac.uk/efo/EFO_0004713	Other measurement	http://www.ebi.ac.uk/efo/EFO_0001444	http://www.ebi.ac.uk/efo/EFO_0001378, http://www.ebi.ac.uk/efo/EFO_0000203	Cancer,Other disease	http://www.ebi.ac.uk/efo/EFO_0000616,http://www.ebi.ac.uk/efo/EFO_0000408
FEV/FEC ratio	fetal hemoglobin measurement, Sickle cell anemia	745	5	0	1	1	0.00227843	0.00227635	0.10574	1	0.00133511	0.00266667	0.00187099	rs10189857-rs6706648-rs6545817	http://www.ebi.ac.uk/efo/EFO_0004713	Other measurement	http://www.ebi.ac.uk/efo/EFO_0001444	http://www.ebi.ac.uk/efo/EFO_0004576, http://www.orpha.net/ORDO/Orphanet_232	Hematological measurement,Other disease	http://www.ebi.ac.uk/efo/EFO_0004503,http://www.ebi.ac.uk/efo/EFO_0000408
FEV/FEC ratio	nicotine dependence	745	5	0	1	1	0.00227843	0.00227635	0.10574	1	0.00133511	0.00266667	0.00187099	rs56077333-rs1051730	http://www.ebi.ac.uk/efo/EFO_0004713	Other measurement	http://www.ebi.ac.uk/efo/EFO_0001444	http://www.ebi.ac.uk/efo/EFO_0003768	Neurological disorder	http://www.ebi.ac.uk/efo/EFO_0000618
schizophrenia, bipolar disorder, schizoaffective disorder	triglyceride measurement	5	746	0	1	1	0.00228149	0.00227941	0.10585	1	0.00133333	0.00266312	0.00186849	rs17693963-rs7749305	http://www.ebi.ac.uk/efo/EFO_0000692, http://www.ebi.ac.uk/efo/EFO_0000289, http://www.ebi.ac.uk/efo/EFO_0005411	Neurological disorder	http://www.ebi.ac.uk/efo/EFO_0000618	http://www.ebi.ac.uk/efo/EFO_0004530	Lipid or lipoprotein measurement	http://www.ebi.ac.uk/efo/EFO_0004529
thyroid volume	triglyceride measurement	5	746	0	1	1	0.00228149	0.00227941	0.10585	1	0.00133333	0.00266312	0.00186849	rs17767419-rs200293726	http://www.ebi.ac.uk/efo/EFO_0004865	Other measurement	http://www.ebi.ac.uk/efo/EFO_0001444	http://www.ebi.ac.uk/efo/EFO_0004530	Lipid or lipoprotein measurement	http://www.ebi.ac.uk/efo/EFO_0004529
atherosclerosis	triglyceride measurement	5	746	0	1	1	0.00228149	0.00227941	0.10585	1	0.00133333	0.00266312	0.00186849	rs7412-rs445925	http://www.ebi.ac.uk/efo/EFO_0003914	Cardiovascular disease	http://www.ebi.ac.uk/efo/EFO_0000319	http://www.ebi.ac.uk/efo/EFO_0004530	Lipid or lipoprotein measurement	http://www.ebi.ac.uk/efo/EFO_0004529
reasoning	triglyceride measurement	5	746	0	1	1	0.00228149	0.00227941	0.10585	1	0.00133333	0.00266312	0.00186849	rs9771228-rs12669911	http://www.ebi.ac.uk/efo/EFO_0004350	Biological process	http://purl.obolibrary.org/obo/GO_0008150	http://www.ebi.ac.uk/efo/EFO_0004530	Lipid or lipoprotein measurement	http://www.ebi.ac.uk/efo/EFO_0004529
multiple myeloma, monoclonal gammopathy	triglyceride measurement	5	746	0	1	1	0.00228149	0.00227941	0.10585	1	0.00133333	0.00266312	0.00186849	rs6919908-rs2247056	http://www.ebi.ac.uk/efo/EFO_0001378, http://www.ebi.ac.uk/efo/EFO_0000203	Cancer,Other disease	http://www.ebi.ac.uk/efo/EFO_0000616,http://www.ebi.ac.uk/efo/EFO_0000408	http://www.ebi.ac.uk/efo/EFO_0004530	Lipid or lipoprotein measurement	http://www.ebi.ac.uk/efo/EFO_0004529
anti-anoctamin 2 antibody measurement	triglyceride measurement	5	746	0	1	1	0.00228149	0.00227941	0.10585	1	0.00133333	0.00266312	0.00186849	rs28383314-rs1964995	http://www.ebi.ac.uk/efo/EFO_0010150	Other measurement	http://www.ebi.ac.uk/efo/EFO_0001444	http://www.ebi.ac.uk/efo/EFO_0004530	Lipid or lipoprotein measurement	http://www.ebi.ac.uk/efo/EFO_0004529
phosphatidylcholine ether measurement	triglyceride measurement	5	746	0	1	1	0.00228149	0.00227941	0.10585	1	0.00133333	0.00266312	0.00186849	rs28456-rs174566	http://www.ebi.ac.uk/efo/EFO_0010227	Lipid or lipoprotein measurement	http://www.ebi.ac.uk/efo/EFO_0004529	http://www.ebi.ac.uk/efo/EFO_0004530	Lipid or lipoprotein measurement	http://www.ebi.ac.uk/efo/EFO_0004529
arterial stiffness measurement	triglyceride measurement	5	746	0	1	1	0.00228149	0.00227941	0.10585	1	0.00133333	0.00266312	0.00186849	rs4909945-rs10840457	http://www.ebi.ac.uk/efo/EFO_0004517	Cardiovascular measurement	http://www.ebi.ac.uk/efo/EFO_0004298	http://www.ebi.ac.uk/efo/EFO_0004530	Lipid or lipoprotein measurement	http://www.ebi.ac.uk/efo/EFO_0004529
e-selectin measurement	triglyceride measurement	5	746	1	0	1	0.00228149	0.00227941	0.10585	1	0.00133333	0.00266312	0.00186849	rs2519093	http://www.ebi.ac.uk/efo/EFO_0004575	Inflammatory measurement	http://www.ebi.ac.uk/efo/EFO_0004872	http://www.ebi.ac.uk/efo/EFO_0004530	Lipid or lipoprotein measurement	http://www.ebi.ac.uk/efo/EFO_0004529
coffee consumption	triglyceride measurement	5	746	0	1	1	0.00228149	0.00227941	0.10585	1	0.00133333	0.00266312	0.00186849	rs6968865-rs4410790	http://www.ebi.ac.uk/efo/EFO_0004330	Biological process	http://purl.obolibrary.org/obo/GO_0008150	http://www.ebi.ac.uk/efo/EFO_0004530	Lipid or lipoprotein measurement	http://www.ebi.ac.uk/efo/EFO_0004529
alpha-linolenic acid measurement	triglyceride measurement	5	746	0	1	1	0.00228149	0.00227941	0.10585	1	0.00133333	0.00266312	0.00186849	rs174547-rs174566	http://www.ebi.ac.uk/efo/EFO_0007759	Lipid or lipoprotein measurement	http://www.ebi.ac.uk/efo/EFO_0004529	http://www.ebi.ac.uk/efo/EFO_0004530	Lipid or lipoprotein measurement	http://www.ebi.ac.uk/efo/EFO_0004529
fibroblast growth factor 23 measurement	triglyceride measurement	5	746	0	1	1	0.00228149	0.00227941	0.10585	1	0.00133333	0.00266312	0.00186849	rs11741640-rs62397245	http://www.ebi.ac.uk/efo/EFO_0009381	Other measurement	http://www.ebi.ac.uk/efo/EFO_0001444	http://www.ebi.ac.uk/efo/EFO_0004530	Lipid or lipoprotein measurement	http://www.ebi.ac.uk/efo/EFO_0004529
iron biomarker measurement, serum iron measurement	triglyceride measurement	5	746	0	1	1	0.00228149	0.00227941	0.10585	1	0.00133333	0.00266312	0.00186849	rs855791-rs6000553	http://www.ebi.ac.uk/efo/EFO_0004461, http://www.ebi.ac.uk/efo/EFO_0006332	Other measurement	http://www.ebi.ac.uk/efo/EFO_0001444	http://www.ebi.ac.uk/efo/EFO_0004530	Lipid or lipoprotein measurement	http://www.ebi.ac.uk/efo/EFO_0004529
iron biomarker measurement, transferrin saturation measurement	triglyceride measurement	5	746	0	1	1	0.00228149	0.00227941	0.10585	1	0.00133333	0.00266312	0.00186849	rs855791-rs6000553	http://www.ebi.ac.uk/efo/EFO_0004461, http://www.ebi.ac.uk/efo/EFO_0006333	Other measurement	http://www.ebi.ac.uk/efo/EFO_0001444	http://www.ebi.ac.uk/efo/EFO_0004530	Lipid or lipoprotein measurement	http://www.ebi.ac.uk/efo/EFO_0004529
p-tau measurement	triglyceride measurement	5	746	0	1	1	0.00228149	0.00227941	0.10585	1	0.00133333	0.00266312	0.00186849	rs769449-rs483082	http://www.ebi.ac.uk/efo/EFO_0004763	Other measurement	http://www.ebi.ac.uk/efo/EFO_0001444	http://www.ebi.ac.uk/efo/EFO_0004530	Lipid or lipoprotein measurement	http://www.ebi.ac.uk/efo/EFO_0004529
t-tau measurement	triglyceride measurement	5	746	0	1	1	0.00228149	0.00227941	0.10585	1	0.00133333	0.00266312	0.00186849	rs769449-rs483082	http://www.ebi.ac.uk/efo/EFO_0004760	Other measurement	http://www.ebi.ac.uk/efo/EFO_0001444	http://www.ebi.ac.uk/efo/EFO_0004530	Lipid or lipoprotein measurement	http://www.ebi.ac.uk/efo/EFO_0004529
multiple sclerosis, marginal zone B-cell lymphoma	triglyceride measurement	5	746	0	1	1	0.00228149	0.00227941	0.10585	1	0.00133333	0.00266312	0.00186849	rs2777899-rs1292065	http://www.ebi.ac.uk/efo/EFO_0003885, http://www.ebi.ac.uk/efo/EFO_1000630	Cancer,Immune system disorder	http://www.ebi.ac.uk/efo/EFO_0000616,http://www.ebi.ac.uk/efo/EFO_0000540	http://www.ebi.ac.uk/efo/EFO_0004530	Lipid or lipoprotein measurement	http://www.ebi.ac.uk/efo/EFO_0004529
acute insulin response measurement	triglyceride measurement	5	746	0	1	1	0.00228149	0.00227941	0.10585	1	0.00133333	0.00266312	0.00186849	rs1135314-rs57994353	http://www.ebi.ac.uk/efo/EFO_0006831	Other measurement	http://www.ebi.ac.uk/efo/EFO_0001444	http://www.ebi.ac.uk/efo/EFO_0004530	Lipid or lipoprotein measurement	http://www.ebi.ac.uk/efo/EFO_0004529
serum alpha-1-antitrypsin measurement	triglyceride measurement	5	746	0	1	1	0.00228149	0.00227941	0.10585	1	0.00133333	0.00266312	0.00186849	rs1260326-rs4665972	http://www.ebi.ac.uk/efo/EFO_0005415	Other measurement	http://www.ebi.ac.uk/efo/EFO_0001444	http://www.ebi.ac.uk/efo/EFO_0004530	Lipid or lipoprotein measurement	http://www.ebi.ac.uk/efo/EFO_0004529
smoking status measurement, high density lipoprotein cholesterol measurement	triglyceride measurement	5	746	0	1	1	0.00228149	0.00227941	0.10585	1	0.00133333	0.00266312	0.00186849	rs1564282-rs34311866	http://www.ebi.ac.uk/efo/EFO_0006527, http://www.ebi.ac.uk/efo/EFO_0004612	Other measurement,Lipid or lipoprotein measurement	http://www.ebi.ac.uk/efo/EFO_0004732,http://www.ebi.ac.uk/efo/EFO_0001444	http://www.ebi.ac.uk/efo/EFO_0004530	Lipid or lipoprotein measurement	http://www.ebi.ac.uk/efo/EFO_0004529
alkaline phosphatase measurement, liver enzyme measurement	triglyceride measurement	5	746	0	1	1	0.00228149	0.00227941	0.10585	1	0.00133333	0.00266312	0.00186849	rs12355784-rs10822163	http://www.ebi.ac.uk/efo/EFO_0004533, http://www.ebi.ac.uk/efo/EFO_0004582	Liver enzyme measurement,Other measurement	http://www.ebi.ac.uk/efo/EFO_0004582,http://www.ebi.ac.uk/efo/EFO_0001444	http://www.ebi.ac.uk/efo/EFO_0004530	Lipid or lipoprotein measurement	http://www.ebi.ac.uk/efo/EFO_0004529
insulin sensitivity measurement	triglyceride measurement	5	746	0	1	1	0.00228149	0.00227941	0.10585	1	0.00133333	0.00266312	0.00186849	rs174566-rs174541	http://www.ebi.ac.uk/efo/EFO_0004471	Other measurement	http://www.ebi.ac.uk/efo/EFO_0001444	http://www.ebi.ac.uk/efo/EFO_0004530	Lipid or lipoprotein measurement	http://www.ebi.ac.uk/efo/EFO_0004529
triglyceride measurement	vascular endothelial growth factor receptor 3 measurement	746	5	0	1	1	0.00228149	0.00227941	0.10585	1	0.00133333	0.00266312	0.00186849	rs2519093-rs651007	http://www.ebi.ac.uk/efo/EFO_0004530	Lipid or lipoprotein measurement	http://www.ebi.ac.uk/efo/EFO_0004529	http://www.ebi.ac.uk/efo/EFO_0008315	Other measurement	http://www.ebi.ac.uk/efo/EFO_0001444
basal cell carcinoma	coronary heart disease	83	45	0	1	1	0.00228454	0.00228202	0.10597	1	0.00787402	0.015625	0.0117831	rs7874604-rs7865618	http://www.ebi.ac.uk/efo/EFO_0004193	Cancer	http://www.ebi.ac.uk/efo/EFO_0000616	http://www.ebi.ac.uk/efo/EFO_0001645	Cardiovascular disease	http://www.ebi.ac.uk/efo/EFO_0000319
mosaic loss of chromosome Y measurement	nevus count, cutaneous melanoma	55	68	1	0	1	0.0022876	0.00228507	0.106102	1	0.00819672	0.0162602	0.0122764	rs78378222	http://www.ebi.ac.uk/efo/EFO_0007783	Other measurement	http://www.ebi.ac.uk/efo/EFO_0001444	http://www.ebi.ac.uk/efo/EFO_0004632, http://www.ebi.ac.uk/efo/EFO_0000389	Cancer,Other measurement	http://www.ebi.ac.uk/efo/EFO_0000616,http://www.ebi.ac.uk/efo/EFO_0001444
Testicular Germ Cell Tumor	nevus count, cutaneous melanoma	55	68	0	1	1	0.0022876	0.00228507	0.106102	1	0.00819672	0.0162602	0.0122764	rs3782181-rs7487314	http://www.ebi.ac.uk/efo/EFO_1000566	Cancer	http://www.ebi.ac.uk/efo/EFO_0000616	http://www.ebi.ac.uk/efo/EFO_0004632, http://www.ebi.ac.uk/efo/EFO_0000389	Cancer,Other measurement	http://www.ebi.ac.uk/efo/EFO_0000616,http://www.ebi.ac.uk/efo/EFO_0001444
fasting blood glucose measurement	physical activity measurement, body mass index	55	68	0	1	1	0.0022876	0.00228507	0.106102	1	0.00819672	0.0162602	0.0122764	rs4506565-rs7903146	http://www.ebi.ac.uk/efo/EFO_0004465	Other measurement	http://www.ebi.ac.uk/efo/EFO_0001444	http://www.ebi.ac.uk/efo/EFO_0008002, http://www.ebi.ac.uk/efo/EFO_0004340	Other measurement,Body measurement	http://www.ebi.ac.uk/efo/EFO_0004324,http://www.ebi.ac.uk/efo/EFO_0001444
alcohol consumption measurement, high density lipoprotein cholesterol measurement	feeling miserable measurement	85	44	0	1	1	0.0022876	0.00228508	0.106102	1	0.0078125	0.0155039	0.0116893	rs7613360-rs2013208	http://www.ebi.ac.uk/efo/EFO_0007878, http://www.ebi.ac.uk/efo/EFO_0004612	Other measurement,Lipid or lipoprotein measurement	http://www.ebi.ac.uk/efo/EFO_0004732,http://www.ebi.ac.uk/efo/EFO_0001444	http://www.ebi.ac.uk/efo/EFO_0009598	Other measurement	http://www.ebi.ac.uk/efo/EFO_0001444
physical activity measurement	resting heart rate	44	85	0	1	1	0.0022876	0.00228508	0.106102	1	0.0078125	0.0155039	0.0116893	rs429358-rs12721051	http://www.ebi.ac.uk/efo/EFO_0008002	Other measurement	http://www.ebi.ac.uk/efo/EFO_0001444	http://www.ebi.ac.uk/efo/EFO_0004351	Cardiovascular measurement	http://www.ebi.ac.uk/efo/EFO_0004298
myocardial infarction	resting heart rate	44	85	0	1	1	0.0022876	0.00228508	0.106102	1	0.0078125	0.0155039	0.0116893	rs12721051-rs56131196	http://www.ebi.ac.uk/efo/EFO_0000612	Cardiovascular disease	http://www.ebi.ac.uk/efo/EFO_0000319	http://www.ebi.ac.uk/efo/EFO_0004351	Cardiovascular measurement	http://www.ebi.ac.uk/efo/EFO_0004298
CCL24 measurement	neutrophil percentage of granulocytes	22	170	0	1	1	0.0022876	0.00228512	0.106102	1	0.0052356	0.0104167	0.00776564	rs10755885-rs6467885	http://www.ebi.ac.uk/efo/EFO_0009418	Other measurement	http://www.ebi.ac.uk/efo/EFO_0001444	http://www.ebi.ac.uk/efo/EFO_0007994	Hematological measurement	http://www.ebi.ac.uk/efo/EFO_0004503
hemoglobin measurement	phosphatidylcholine measurement	374	10	0	1	1	0.0022876	0.00228525	0.106102	1	0.00261097	0.00520833	0.00379357	rs174533-rs28456	http://www.ebi.ac.uk/efo/EFO_0004509	Hematological measurement	http://www.ebi.ac.uk/efo/EFO_0004503	http://www.ebi.ac.uk/efo/EFO_0010226	Lipid or lipoprotein measurement	http://www.ebi.ac.uk/efo/EFO_0004529
hemoglobin measurement	total cortical area measurement	374	10	0	1	1	0.0022876	0.00228525	0.106102	1	0.00261097	0.00520833	0.00379357	rs62063786-rs1378358-rs56168933-rs173365	http://www.ebi.ac.uk/efo/EFO_0004509	Hematological measurement	http://www.ebi.ac.uk/efo/EFO_0004503	http://www.ebi.ac.uk/efo/EFO_0008381	Other measurement	http://www.ebi.ac.uk/efo/EFO_0001444
hemoglobin measurement	peripheral arterial disease, traffic air pollution measurement	374	10	0	1	1	0.0022876	0.00228525	0.106102	1	0.00261097	0.00520833	0.00379357	rs11206019-rs480299	http://www.ebi.ac.uk/efo/EFO_0004509	Hematological measurement	http://www.ebi.ac.uk/efo/EFO_0004503	http://www.ebi.ac.uk/efo/EFO_0004265, http://www.ebi.ac.uk/efo/EFO_0007908	Cardiovascular disease,Other measurement	http://www.ebi.ac.uk/efo/EFO_0000319,http://www.ebi.ac.uk/efo/EFO_0001444
atopic eczema, psoriasis	hemoglobin measurement	10	374	0	1	1	0.0022876	0.00228525	0.106102	1	0.00261097	0.00520833	0.00379357	rs601338-rs380743	http://www.ebi.ac.uk/efo/EFO_0000274, http://www.ebi.ac.uk/efo/EFO_0000676	Immune system disorder	http://www.ebi.ac.uk/efo/EFO_0000540	http://www.ebi.ac.uk/efo/EFO_0004509	Hematological measurement	http://www.ebi.ac.uk/efo/EFO_0004503
age at first birth measurement	hemoglobin measurement	10	374	0	1	1	0.0022876	0.00228525	0.106102	1	0.00261097	0.00520833	0.00379357	rs2777888-rs34614773	http://www.ebi.ac.uk/efo/EFO_0009101	Other measurement	http://www.ebi.ac.uk/efo/EFO_0001444	http://www.ebi.ac.uk/efo/EFO_0004509	Hematological measurement	http://www.ebi.ac.uk/efo/EFO_0004503
aspirin use measurement	hemoglobin measurement	10	374	0	1	1	0.0022876	0.00228525	0.106102	1	0.00261097	0.00520833	0.00379357	rs635634-rs495828	http://www.ebi.ac.uk/efo/EFO_0007013	Other measurement	http://www.ebi.ac.uk/efo/EFO_0001444	http://www.ebi.ac.uk/efo/EFO_0004509	Hematological measurement	http://www.ebi.ac.uk/efo/EFO_0004503
Alzheimer's disease, age at onset	sleep duration, triglyceride measurement	43	87	0	1	1	0.00228821	0.00228569	0.106115	1	0.00775194	0.0153846	0.0115969	rs5117-rs56131196	http://www.ebi.ac.uk/efo/EFO_0000249, http://www.ebi.ac.uk/efo/EFO_0004847	Neurological disorder,Other measurement	http://www.ebi.ac.uk/efo/EFO_0000618,http://www.ebi.ac.uk/efo/EFO_0001444	http://www.ebi.ac.uk/efo/EFO_0005271, http://www.ebi.ac.uk/efo/EFO_0004530	Other measurement,Lipid or lipoprotein measurement	http://www.ebi.ac.uk/efo/EFO_0004529,http://www.ebi.ac.uk/efo/EFO_0001444
Alzheimer's disease, age at onset	sleep duration, low density lipoprotein cholesterol measurement	43	87	0	1	1	0.00228821	0.00228569	0.106115	1	0.00775194	0.0153846	0.0115969	rs6857-rs56131196	http://www.ebi.ac.uk/efo/EFO_0000249, http://www.ebi.ac.uk/efo/EFO_0004847	Neurological disorder,Other measurement	http://www.ebi.ac.uk/efo/EFO_0000618,http://www.ebi.ac.uk/efo/EFO_0001444	http://www.ebi.ac.uk/efo/EFO_0005271, http://www.ebi.ac.uk/efo/EFO_0004611	Other measurement,Lipid or lipoprotein measurement	http://www.ebi.ac.uk/efo/EFO_0004732,http://www.ebi.ac.uk/efo/EFO_0001444
glomerular filtration rate, diabetes mellitus	mean corpuscular hemoglobin concentration	29	129	1	0	1	0.00228821	0.00228571	0.106115	1	0.00636943	0.0126582	0.00948916	rs334	http://www.ebi.ac.uk/efo/EFO_0005208, http://www.ebi.ac.uk/efo/EFO_0000400	Other measurement,Metabolic disorder	http://www.ebi.ac.uk/efo/EFO_0000589,http://www.ebi.ac.uk/efo/EFO_0001444	http://www.ebi.ac.uk/efo/EFO_0004528	Hematological measurement	http://www.ebi.ac.uk/efo/EFO_0004503
mean corpuscular hemoglobin concentration	sphingolipid measurement	129	29	0	1	1	0.00228821	0.00228571	0.106115	1	0.00636943	0.0126582	0.00948916	rs12151021-rs3752246	http://www.ebi.ac.uk/efo/EFO_0004528	Hematological measurement	http://www.ebi.ac.uk/efo/EFO_0004503	http://www.ebi.ac.uk/efo/EFO_0004622	Lipid or lipoprotein measurement	http://www.ebi.ac.uk/efo/EFO_0004529
mean corpuscular hemoglobin concentration	triglyceride measurement, high density lipoprotein cholesterol measurement	129	29	0	1	1	0.00228821	0.00228571	0.106115	1	0.00636943	0.0126582	0.00948916	rs10790162-rs964184	http://www.ebi.ac.uk/efo/EFO_0004528	Hematological measurement	http://www.ebi.ac.uk/efo/EFO_0004503	http://www.ebi.ac.uk/efo/EFO_0004530, http://www.ebi.ac.uk/efo/EFO_0004612	Lipid or lipoprotein measurement	http://www.ebi.ac.uk/efo/EFO_0004529,http://www.ebi.ac.uk/efo/EFO_0004732
mean corpuscular hemoglobin concentration	triglyceride measurement, very low density lipoprotein cholesterol measurement	129	29	1	0	1	0.00228821	0.00228571	0.106115	1	0.00636943	0.0126582	0.00948916	rs115849089	http://www.ebi.ac.uk/efo/EFO_0004528	Hematological measurement	http://www.ebi.ac.uk/efo/EFO_0004503	http://www.ebi.ac.uk/efo/EFO_0004530, http://www.ebi.ac.uk/efo/EFO_0008317	Lipid or lipoprotein measurement	http://www.ebi.ac.uk/efo/EFO_0004529
atopic asthma	pulmonary function measurement, FEV/FEC ratio	197	19	0	1	1	0.00228944	0.00228697	0.106169	1	0.00465116	0.00925926	0.00687915	rs3122929-rs11172113	http://www.ebi.ac.uk/efo/EFO_0010638	Other disease	http://www.ebi.ac.uk/efo/EFO_0000408	http://www.ebi.ac.uk/efo/EFO_0003892, http://www.ebi.ac.uk/efo/EFO_0004713	Other measurement	http://www.ebi.ac.uk/efo/EFO_0001444
Sarcoidosis	atopic asthma	19	197	0	1	1	0.00228944	0.00228697	0.106169	1	0.00465116	0.00925926	0.00687915	rs3130288-rs9268813	http://www.orpha.net/ORDO/Orphanet_797	Other disease	http://www.ebi.ac.uk/efo/EFO_0000408	http://www.ebi.ac.uk/efo/EFO_0010638	Other disease	http://www.ebi.ac.uk/efo/EFO_0000408
alcohol use disorder measurement, longitudinal alcohol consumption measurement	atopic asthma	19	197	0	1	1	0.00228944	0.00228697	0.106169	1	0.00465116	0.00925926	0.00687915	rs132911-rs75723348	http://www.ebi.ac.uk/efo/EFO_0009458, http://www.ebi.ac.uk/efo/EFO_0007645	Other measurement	http://www.ebi.ac.uk/efo/EFO_0001444	http://www.ebi.ac.uk/efo/EFO_0010638	Other disease	http://www.ebi.ac.uk/efo/EFO_0000408
age-related hearing impairment	dentures	104	36	0	1	1	0.00229005	0.00228753	0.106181	1	0.00719424	0.0142857	0.0107459	rs10987008-rs10819087	http://www.ebi.ac.uk/efo/EFO_0005782	Neurological disorder	http://www.ebi.ac.uk/efo/EFO_0000618	http://www.ebi.ac.uk/efo/EFO_0010078	Other trait	http://www.ebi.ac.uk/efo/EFO_0000001
Calcium channel blocker use measurement	coronary artery calcification	104	36	0	1	1	0.00229005	0.00228753	0.106181	1	0.00719424	0.0142857	0.0107459	rs7412-rs445925	http://www.ebi.ac.uk/efo/EFO_0009930	Other measurement	http://www.ebi.ac.uk/efo/EFO_0001444	http://www.ebi.ac.uk/efo/EFO_0004723	Other trait	http://www.ebi.ac.uk/efo/EFO_0000001
blood metabolite measurement	rheumatoid arthritis, celiac disease	156	24	0	1	1	0.00229005	0.00228755	0.106181	1	0.00558659	0.0111111	0.00829882	rs11066188-rs3184504	http://www.ebi.ac.uk/efo/EFO_0005664	Other measurement	http://www.ebi.ac.uk/efo/EFO_0001444	http://www.ebi.ac.uk/efo/EFO_0000685, http://www.ebi.ac.uk/efo/EFO_0001060	Immune system disorder	http://www.ebi.ac.uk/efo/EFO_0000540
blood metabolite measurement	heart rate	156	24	0	1	1	0.00229005	0.00228755	0.106181	1	0.00558659	0.0111111	0.00829882	rs174549-rs968567-rs174548	http://www.ebi.ac.uk/efo/EFO_0005664	Other measurement	http://www.ebi.ac.uk/efo/EFO_0001444	http://www.ebi.ac.uk/efo/EFO_0004326	Cardiovascular measurement	http://www.ebi.ac.uk/efo/EFO_0004298
birth weight	fasting blood glucose measurement, HOMA-B, fasting blood insulin measurement	234	16	1	0	1	0.00229005	0.0022876	0.106181	1	0.00401606	0.008	0.00591712	rs11708067	http://www.ebi.ac.uk/efo/EFO_0004344	Body measurement	http://www.ebi.ac.uk/efo/EFO_0004324	http://www.ebi.ac.uk/efo/EFO_0004465, http://www.ebi.ac.uk/efo/EFO_0004469, http://www.ebi.ac.uk/efo/EFO_0004466	Other measurement	http://www.ebi.ac.uk/efo/EFO_0001444
attention deficit hyperactivity disorder, unipolar depression, schizophrenia, autism spectrum disorder, bipolar disorder	birth weight	16	234	0	1	1	0.00229005	0.0022876	0.106181	1	0.00401606	0.008	0.00591712	rs11191580-rs74233809	http://www.ebi.ac.uk/efo/EFO_0003888, http://www.ebi.ac.uk/efo/EFO_0003761, http://www.ebi.ac.uk/efo/EFO_0000692, http://www.ebi.ac.uk/efo/EFO_0003756, http://www.ebi.ac.uk/efo/EFO_0000289	Neurological disorder	http://www.ebi.ac.uk/efo/EFO_0000618	http://www.ebi.ac.uk/efo/EFO_0004344	Body measurement	http://www.ebi.ac.uk/efo/EFO_0004324
fatty acid measurement, breast milk measurement, parental genotype effect measurement	total cholesterol measurement	9	416	0	1	1	0.00229005	0.00228772	0.106181	1	0.00235849	0.00470588	0.00341291	rs1535-rs174556	http://www.ebi.ac.uk/efo/EFO_0005110, http://www.ebi.ac.uk/efo/EFO_0009092, http://www.ebi.ac.uk/efo/EFO_0005939	Other measurement,Lipid or lipoprotein measurement	http://www.ebi.ac.uk/efo/EFO_0004529,http://www.ebi.ac.uk/efo/EFO_0001444	http://www.ebi.ac.uk/efo/EFO_0004574	Lipid or lipoprotein measurement	http://www.ebi.ac.uk/efo/EFO_0004732
free cholesterol measurement, intermediate density lipoprotein measurement	total cholesterol measurement	9	416	1	0	1	0.00229005	0.00228772	0.106181	1	0.00235849	0.00470588	0.00341291	chr1:55246601	http://www.ebi.ac.uk/efo/EFO_0008591, http://www.ebi.ac.uk/efo/EFO_0008595	Lipid or lipoprotein measurement	http://www.ebi.ac.uk/efo/EFO_0004732	http://www.ebi.ac.uk/efo/EFO_0004574	Lipid or lipoprotein measurement	http://www.ebi.ac.uk/efo/EFO_0004732
hepatitis B virus infection	total cholesterol measurement	9	416	0	1	1	0.00229005	0.00228772	0.106181	1	0.00235849	0.00470588	0.00341291	rs4821116-rs5754102	http://www.ebi.ac.uk/efo/EFO_0004197	Digestive system disorder	http://www.ebi.ac.uk/efo/EFO_0000405	http://www.ebi.ac.uk/efo/EFO_0004574	Lipid or lipoprotein measurement	http://www.ebi.ac.uk/efo/EFO_0004732
high altitude adaptation	total cholesterol measurement	9	416	0	1	1	0.00229005	0.00228772	0.106181	1	0.00235849	0.00470588	0.00341291	rs9275052-rs9275281	http://www.ebi.ac.uk/efo/EFO_0009105	Biological process	http://purl.obolibrary.org/obo/GO_0008150	http://www.ebi.ac.uk/efo/EFO_0004574	Lipid or lipoprotein measurement	http://www.ebi.ac.uk/efo/EFO_0004732
bitter beverage consumption measurement	total cholesterol measurement	9	416	1	0	1	0.00229005	0.00228772	0.106181	1	0.00235849	0.00470588	0.00341291	rs1260326	http://www.ebi.ac.uk/efo/EFO_0010089	Other measurement	http://www.ebi.ac.uk/efo/EFO_0001444	http://www.ebi.ac.uk/efo/EFO_0004574	Lipid or lipoprotein measurement	http://www.ebi.ac.uk/efo/EFO_0004732
serum IgE measurement	total cholesterol measurement	9	416	0	1	1	0.00229005	0.00228772	0.106181	1	0.00235849	0.00470588	0.00341291	rs3130941-rs2247056	http://www.ebi.ac.uk/efo/EFO_0004579	Other measurement	http://www.ebi.ac.uk/efo/EFO_0001444	http://www.ebi.ac.uk/efo/EFO_0004574	Lipid or lipoprotein measurement	http://www.ebi.ac.uk/efo/EFO_0004732
Graves disease, Thyrotoxic periodic paralysis	total cholesterol measurement	9	416	0	1	1	0.00229005	0.00228772	0.106181	1	0.00235849	0.00470588	0.00341291	rs9275052-rs6457617	http://www.ebi.ac.uk/efo/EFO_0004237, http://www.orpha.net/ORDO/Orphanet_79102	Metabolic disorder,Immune system disorder	http://www.ebi.ac.uk/efo/EFO_0000589,http://www.ebi.ac.uk/efo/EFO_0000540	http://www.ebi.ac.uk/efo/EFO_0004574	Lipid or lipoprotein measurement	http://www.ebi.ac.uk/efo/EFO_0004732
bitter non-alcoholic beverage consumption measurement	total cholesterol measurement	9	416	0	1	1	0.00229005	0.00228772	0.106181	1	0.00235849	0.00470588	0.00341291	rs35855035-rs13234378	http://www.ebi.ac.uk/efo/EFO_0010093	Other measurement	http://www.ebi.ac.uk/efo/EFO_0001444	http://www.ebi.ac.uk/efo/EFO_0004574	Lipid or lipoprotein measurement	http://www.ebi.ac.uk/efo/EFO_0004732
RR interval	total cholesterol measurement	9	416	0	1	1	0.00229005	0.00228772	0.106181	1	0.00235849	0.00470588	0.00341291	rs314311-rs3757868	http://www.ebi.ac.uk/efo/EFO_0004831	Cardiovascular measurement	http://www.ebi.ac.uk/efo/EFO_0004298	http://www.ebi.ac.uk/efo/EFO_0004574	Lipid or lipoprotein measurement	http://www.ebi.ac.uk/efo/EFO_0004732
susceptibility to mumps measurement	total cholesterol measurement	9	416	0	1	1	0.00229005	0.00228772	0.106181	1	0.00235849	0.00470588	0.00341291	rs2452170-rs516316	http://www.ebi.ac.uk/efo/EFO_0008404	Other measurement	http://www.ebi.ac.uk/efo/EFO_0001444	http://www.ebi.ac.uk/efo/EFO_0004574	Lipid or lipoprotein measurement	http://www.ebi.ac.uk/efo/EFO_0004732
alcohol dependence, risky sexual behaviour measurement	total cholesterol measurement	9	416	0	1	1	0.00229005	0.00228772	0.106181	1	0.00235849	0.00470588	0.00341291	rs2002594-rs9825383	http://www.ebi.ac.uk/efo/EFO_0003829, http://www.ebi.ac.uk/efo/EFO_0007877	Neurological disorder,Other measurement	http://www.ebi.ac.uk/efo/EFO_0000618,http://www.ebi.ac.uk/efo/EFO_0001444	http://www.ebi.ac.uk/efo/EFO_0004574	Lipid or lipoprotein measurement	http://www.ebi.ac.uk/efo/EFO_0004732
Antihypertensive use measurement	erythrocyte count	4	937	0	1	1	0.00229249	0.00229053	0.106283	1	0.00106383	0.0021254	0.00146387	rs35021474-rs1275957	http://www.ebi.ac.uk/efo/EFO_0009927	Other measurement	http://www.ebi.ac.uk/efo/EFO_0001444	http://www.ebi.ac.uk/efo/EFO_0004305	Hematological measurement	http://www.ebi.ac.uk/efo/EFO_0004503
Fuchs endothelial corneal dystrophy	erythrocyte count	4	937	0	1	1	0.00229249	0.00229053	0.106283	1	0.00106383	0.0021254	0.00146387	rs3768617-rs6424881	http://www.orpha.net/ORDO/Orphanet_98974	Other disease	http://www.ebi.ac.uk/efo/EFO_0000408	http://www.ebi.ac.uk/efo/EFO_0004305	Hematological measurement	http://www.ebi.ac.uk/efo/EFO_0004503
bone mineral accretion measurement, response to corticosteroid, asthma	erythrocyte count	4	937	0	1	1	0.00229249	0.00229053	0.106283	1	0.00106383	0.0021254	0.00146387	rs12232460-rs12447718	http://www.ebi.ac.uk/efo/EFO_0007591, http://purl.obolibrary.org/obo/GO_0031960, http://www.ebi.ac.uk/efo/EFO_0000270	Other measurement,Other disease,Response to drug	http://www.ebi.ac.uk/efo/EFO_0000408,http://purl.obolibrary.org/obo/GO_0042493,http://www.ebi.ac.uk/efo/EFO_0001444	http://www.ebi.ac.uk/efo/EFO_0004305	Hematological measurement	http://www.ebi.ac.uk/efo/EFO_0004503
aortic stenosis	erythrocyte count	4	937	0	1	1	0.00229249	0.00229053	0.106283	1	0.00106383	0.0021254	0.00146387	rs102275-rs174547	http://www.ebi.ac.uk/efo/EFO_0000266	Cardiovascular disease	http://www.ebi.ac.uk/efo/EFO_0000319	http://www.ebi.ac.uk/efo/EFO_0004305	Hematological measurement	http://www.ebi.ac.uk/efo/EFO_0004503
Alzheimer's disease, fasting blood glucose measurement	erythrocyte count	4	937	0	1	1	0.00229249	0.00229053	0.106283	1	0.00106383	0.0021254	0.00146387	rs10501320-rs10769263	http://www.ebi.ac.uk/efo/EFO_0000249, http://www.ebi.ac.uk/efo/EFO_0004465	Neurological disorder,Other measurement	http://www.ebi.ac.uk/efo/EFO_0000618,http://www.ebi.ac.uk/efo/EFO_0001444	http://www.ebi.ac.uk/efo/EFO_0004305	Hematological measurement	http://www.ebi.ac.uk/efo/EFO_0004503
erythrocyte count	latent autoimmune diabetes in adults, type II diabetes mellitus	937	4	1	0	1	0.00229249	0.00229053	0.106283	1	0.00106383	0.0021254	0.00146387	rs3184504	http://www.ebi.ac.uk/efo/EFO_0004305	Hematological measurement	http://www.ebi.ac.uk/efo/EFO_0004503	http://www.ebi.ac.uk/efo/EFO_0009706, http://www.ebi.ac.uk/efo/EFO_0001360	Metabolic disorder	http://www.ebi.ac.uk/efo/EFO_0000589
erythrocyte count	gamma-linolenic acid measurement	937	4	0	1	1	0.00229249	0.00229053	0.106283	1	0.00106383	0.0021254	0.00146387	rs102275-rs174546	http://www.ebi.ac.uk/efo/EFO_0004305	Hematological measurement	http://www.ebi.ac.uk/efo/EFO_0004503	http://www.ebi.ac.uk/efo/EFO_0007762	Lipid or lipoprotein measurement	http://www.ebi.ac.uk/efo/EFO_0004529
erythrocyte count	multiple sclerosis, diffuse large B-cell lymphoma	937	4	1	0	1	0.00229249	0.00229053	0.106283	1	0.00106383	0.0021254	0.00146387	rs140522	http://www.ebi.ac.uk/efo/EFO_0004305	Hematological measurement	http://www.ebi.ac.uk/efo/EFO_0004503	http://www.ebi.ac.uk/efo/EFO_0003885, http://www.ebi.ac.uk/efo/EFO_0000403	Cancer,Immune system disorder	http://www.ebi.ac.uk/efo/EFO_0000616,http://www.ebi.ac.uk/efo/EFO_0000540
erythrocyte count	sphingolipid measurement, blood metabolite measurement	937	4	0	1	1	0.00229249	0.00229053	0.106283	1	0.00106383	0.0021254	0.00146387	rs102275-rs174547	http://www.ebi.ac.uk/efo/EFO_0004305	Hematological measurement	http://www.ebi.ac.uk/efo/EFO_0004503	http://www.ebi.ac.uk/efo/EFO_0004622, http://www.ebi.ac.uk/efo/EFO_0005664	Other measurement,Lipid or lipoprotein measurement	http://www.ebi.ac.uk/efo/EFO_0004529,http://www.ebi.ac.uk/efo/EFO_0001444
erythrocyte count	small vessel stroke	937	4	0	1	1	0.00229249	0.00229053	0.106283	1	0.00106383	0.0021254	0.00146387	rs3184504-rs11065979	http://www.ebi.ac.uk/efo/EFO_0004305	Hematological measurement	http://www.ebi.ac.uk/efo/EFO_0004503	http://www.ebi.ac.uk/efo/EFO_1001504	Cardiovascular disease	http://www.ebi.ac.uk/efo/EFO_0000319
erythrocyte count	fasting blood glucose measurement, glucose tolerance test, fasting blood insulin measurement	937	4	1	0	1	0.00229249	0.00229053	0.106283	1	0.00106383	0.0021254	0.00146387	rs780094	http://www.ebi.ac.uk/efo/EFO_0004305	Hematological measurement	http://www.ebi.ac.uk/efo/EFO_0004503	http://www.ebi.ac.uk/efo/EFO_0004465, http://www.ebi.ac.uk/efo/EFO_0004307, http://www.ebi.ac.uk/efo/EFO_0004466	Other measurement	http://www.ebi.ac.uk/efo/EFO_0001444
erythrocyte count	nucleus accumbens volume	937	4	1	0	1	0.00229249	0.00229053	0.106283	1	0.00106383	0.0021254	0.00146387	rs13107325	http://www.ebi.ac.uk/efo/EFO_0004305	Hematological measurement	http://www.ebi.ac.uk/efo/EFO_0004503	http://www.ebi.ac.uk/efo/EFO_0006931	Other measurement	http://www.ebi.ac.uk/efo/EFO_0001444
erythrocyte count	neuroimaging measurement	937	4	1	0	1	0.00229249	0.00229053	0.106283	1	0.00106383	0.0021254	0.00146387	rs13107325	http://www.ebi.ac.uk/efo/EFO_0004305	Hematological measurement	http://www.ebi.ac.uk/efo/EFO_0004503	http://www.ebi.ac.uk/efo/EFO_0004346	Other measurement	http://www.ebi.ac.uk/efo/EFO_0001444
erythrocyte count	platelet aggregation	937	4	0	1	1	0.00229249	0.00229053	0.106283	1	0.00106383	0.0021254	0.00146387	rs10761785-rs2893923	http://www.ebi.ac.uk/efo/EFO_0004305	Hematological measurement	http://www.ebi.ac.uk/efo/EFO_0004503	http://purl.obolibrary.org/obo/GO_0070527	Biological process	http://purl.obolibrary.org/obo/GO_0008150
erythrocyte count	upper aerodigestive tract neoplasm	937	4	1	0	1	0.00229249	0.00229053	0.106283	1	0.00106383	0.0021254	0.00146387	rs1229984	http://www.ebi.ac.uk/efo/EFO_0004305	Hematological measurement	http://www.ebi.ac.uk/efo/EFO_0004503	http://www.ebi.ac.uk/efo/EFO_0004284	Cancer	http://www.ebi.ac.uk/efo/EFO_0000616
erythrocyte count	urinary arsenic measurement	937	4	0	1	1	0.00229249	0.00229053	0.106283	1	0.00106383	0.0021254	0.00146387	rs3824755-rs7098825	http://www.ebi.ac.uk/efo/EFO_0004305	Hematological measurement	http://www.ebi.ac.uk/efo/EFO_0004503	http://www.ebi.ac.uk/efo/EFO_0004880	Other measurement	http://www.ebi.ac.uk/efo/EFO_0001444
erythrocyte count	thioredoxin domain-containing protein 12 measurement	937	4	0	1	1	0.00229249	0.00229053	0.106283	1	0.00106383	0.0021254	0.00146387	rs10049413-rs35365539	http://www.ebi.ac.uk/efo/EFO_0004305	Hematological measurement	http://www.ebi.ac.uk/efo/EFO_0004503	http://www.ebi.ac.uk/efo/EFO_0008298	Other measurement	http://www.ebi.ac.uk/efo/EFO_0001444
erythrocyte count	pharynx cancer, oral cavity cancer	937	4	1	0	1	0.00229249	0.00229053	0.106283	1	0.00106383	0.0021254	0.00146387	rs1229984	http://www.ebi.ac.uk/efo/EFO_0004305	Hematological measurement	http://www.ebi.ac.uk/efo/EFO_0004503	http://www.ebi.ac.uk/efo/EFO_0005577, http://www.ebi.ac.uk/efo/EFO_0005570	Cancer	http://www.ebi.ac.uk/efo/EFO_0000616
erythrocyte count	mannose-binding protein C measurement	937	4	0	1	1	0.00229249	0.00229053	0.106283	1	0.00106383	0.0021254	0.00146387	rs687289-rs550057	http://www.ebi.ac.uk/efo/EFO_0004305	Hematological measurement	http://www.ebi.ac.uk/efo/EFO_0004503	http://www.ebi.ac.uk/efo/EFO_0008224	Other measurement	http://www.ebi.ac.uk/efo/EFO_0001444
erythrocyte count	systemic lupus erythematosus, chronic lymphocytic leukemia	937	4	0	1	1	0.00229249	0.00229053	0.106283	1	0.00106383	0.0021254	0.00146387	rs12637184-rs13069553	http://www.ebi.ac.uk/efo/EFO_0004305	Hematological measurement	http://www.ebi.ac.uk/efo/EFO_0004503	http://www.ebi.ac.uk/efo/EFO_0002690, http://www.ebi.ac.uk/efo/EFO_0000095	Cancer,Immune system disorder	http://www.ebi.ac.uk/efo/EFO_0000616,http://www.ebi.ac.uk/efo/EFO_0000540
myositis	rheumatoid arthritis	23	163	1	0	1	0.00229311	0.00229061	0.106284	1	0.00540541	0.0107527	0.00802379	rs2476601	http://www.ebi.ac.uk/efo/EFO_0000783	Immune system disorder	http://www.ebi.ac.uk/efo/EFO_0000540	http://www.ebi.ac.uk/efo/EFO_0000685	Immune system disorder	http://www.ebi.ac.uk/efo/EFO_0000540
IGA glomerulonephritis	lean body mass	23	163	0	1	1	0.00229311	0.00229061	0.106284	1	0.00540541	0.0107527	0.00802379	rs2412971-rs5752989	http://www.ebi.ac.uk/efo/EFO_0004194	Other disease	http://www.ebi.ac.uk/efo/EFO_0000408	http://www.ebi.ac.uk/efo/EFO_0004995	Other measurement	http://www.ebi.ac.uk/efo/EFO_0001444
HbA1c measurement	obesity	75	50	0	1	1	0.00229372	0.00229118	0.106309	1	0.00806452	0.016	0.0120747	rs8043757-rs1558902	http://www.ebi.ac.uk/efo/EFO_0004541	Hematological measurement	http://www.ebi.ac.uk/efo/EFO_0004503	http://www.ebi.ac.uk/efo/EFO_0001073	Metabolic disorder	http://www.ebi.ac.uk/efo/EFO_0000589
generalised epilepsy	insomnia measurement	12	313	0	1	1	0.00229739	0.00229498	0.10648	1	0.00308642	0.00615385	0.00451188	rs1402398-rs12713372	http://www.ebi.ac.uk/efo/EFO_0005917	Neurological disorder	http://www.ebi.ac.uk/efo/EFO_0000618	http://www.ebi.ac.uk/efo/EFO_0007876	Other measurement	http://www.ebi.ac.uk/efo/EFO_0001444
insomnia measurement	tooth eruption	313	12	0	1	1	0.00229739	0.00229498	0.10648	1	0.00308642	0.00615385	0.00451188	rs61921611-rs12424086	http://www.ebi.ac.uk/efo/EFO_0007876	Other measurement	http://www.ebi.ac.uk/efo/EFO_0001444	http://purl.obolibrary.org/obo/GO_0044691	Biological process	http://purl.obolibrary.org/obo/GO_0008150
insomnia measurement	neuroticism measurement, wellbeing measurement, depressive symptom measurement	313	12	0	1	1	0.00229739	0.00229498	0.10648	1	0.00308642	0.00615385	0.00451188	rs8180817-rs2396726	http://www.ebi.ac.uk/efo/EFO_0007876	Other measurement	http://www.ebi.ac.uk/efo/EFO_0001444	http://www.ebi.ac.uk/efo/EFO_0007660, http://www.ebi.ac.uk/efo/EFO_0007869, http://www.ebi.ac.uk/efo/EFO_0007006	Other measurement	http://www.ebi.ac.uk/efo/EFO_0001444
insomnia measurement	leptin measurement, type II diabetes mellitus	313	12	0	1	1	0.00229739	0.00229498	0.10648	1	0.00308642	0.00615385	0.00451188	rs4237150-rs10758593	http://www.ebi.ac.uk/efo/EFO_0007876	Other measurement	http://www.ebi.ac.uk/efo/EFO_0001444	http://www.ebi.ac.uk/efo/EFO_0005000, http://www.ebi.ac.uk/efo/EFO_0001360	Other measurement,Metabolic disorder	http://www.ebi.ac.uk/efo/EFO_0000589,http://www.ebi.ac.uk/efo/EFO_0001444
blood protein measurement	lipoprotein A measurement	1785	64	1	1	2	0.0698758	0.00229621	0.106534	1	0.00108284	0.00216333	0.00215161	rs7412|rs783147-rs4252109	http://www.ebi.ac.uk/efo/EFO_0007937	Other measurement	http://www.ebi.ac.uk/efo/EFO_0001444	http://www.ebi.ac.uk/efo/EFO_0006925	Lipid or lipoprotein measurement	http://www.ebi.ac.uk/efo/EFO_0004732
blood protein measurement	reaction time measurement	1785	64	0	2	2	0.0698758	0.00229621	0.106534	1	0.00108284	0.00216333	0.00215161	rs77345174-rs77998199|rs4766578-rs3184504	http://www.ebi.ac.uk/efo/EFO_0007937	Other measurement	http://www.ebi.ac.uk/efo/EFO_0001444	http://www.ebi.ac.uk/efo/EFO_0008393	Other measurement	http://www.ebi.ac.uk/efo/EFO_0001444
QRS duration	androgenetic alopecia	47	80	0	1	1	0.00229983	0.00229728	0.106576	1	0.00793651	0.015748	0.0118795	rs4549631-rs9398803	http://www.ebi.ac.uk/efo/EFO_0005055	Cardiovascular measurement	http://www.ebi.ac.uk/efo/EFO_0004298	http://www.ebi.ac.uk/efo/EFO_0004191	Other disease	http://www.ebi.ac.uk/efo/EFO_0000408
androgenetic alopecia	irritability measurement	80	47	0	1	1	0.00229983	0.00229728	0.106576	1	0.00793651	0.015748	0.0118795	rs919462-rs2106785	http://www.ebi.ac.uk/efo/EFO_0004191	Other disease	http://www.ebi.ac.uk/efo/EFO_0000408	http://www.ebi.ac.uk/efo/EFO_0009594	Other measurement	http://www.ebi.ac.uk/efo/EFO_0001444
osteoarthritis, knee	schizophrenia, intelligence, self reported educational attainment	16	235	0	1	1	0.00229983	0.00229737	0.106576	1	0.004	0.00796813	0.00589338	rs1060105-rs1615350	http://www.ebi.ac.uk/efo/EFO_0004616	Other disease	http://www.ebi.ac.uk/efo/EFO_0000408	http://www.ebi.ac.uk/efo/EFO_0000692, http://www.ebi.ac.uk/efo/EFO_0004337, http://www.ebi.ac.uk/efo/EFO_0004784	Biological process,Neurological disorder,Other measurement	http://www.ebi.ac.uk/efo/EFO_0000618,http://www.ebi.ac.uk/efo/EFO_0001444,http://purl.obolibrary.org/obo/GO_0008150
anti-neutrophil antibody associated vasculitis	monocyte percentage of leukocytes	16	235	0	1	1	0.00229983	0.00229737	0.106576	1	0.004	0.00796813	0.00589338	rs62132293-rs138303849	http://www.ebi.ac.uk/efo/EFO_0004826	Immune system disorder	http://www.ebi.ac.uk/efo/EFO_0000540	http://www.ebi.ac.uk/efo/EFO_0007989	Hematological measurement	http://www.ebi.ac.uk/efo/EFO_0004503
membranous glomerulonephritis	monocyte percentage of leukocytes	16	235	0	1	1	0.00229983	0.00229737	0.106576	1	0.004	0.00796813	0.00589338	rs230540-rs11097789	http://www.ebi.ac.uk/efo/EFO_0004254	Other disease	http://www.ebi.ac.uk/efo/EFO_0000408	http://www.ebi.ac.uk/efo/EFO_0007989	Hematological measurement	http://www.ebi.ac.uk/efo/EFO_0004503
ceramide measurement	monocyte percentage of leukocytes	16	235	0	1	1	0.00229983	0.00229737	0.106576	1	0.004	0.00796813	0.00589338	rs11320420-rs174544	http://www.ebi.ac.uk/efo/EFO_0010222	Lipid or lipoprotein measurement	http://www.ebi.ac.uk/efo/EFO_0004529	http://www.ebi.ac.uk/efo/EFO_0007989	Hematological measurement	http://www.ebi.ac.uk/efo/EFO_0004503
brain stem volume measurement	schizophrenia, intelligence, self reported educational attainment	16	235	0	1	1	0.00229983	0.00229737	0.106576	1	0.004	0.00796813	0.00589338	rs9398173-rs4945816	http://www.ebi.ac.uk/efo/EFO_0010605	Other measurement	http://www.ebi.ac.uk/efo/EFO_0001444	http://www.ebi.ac.uk/efo/EFO_0000692, http://www.ebi.ac.uk/efo/EFO_0004337, http://www.ebi.ac.uk/efo/EFO_0004784	Biological process,Neurological disorder,Other measurement	http://www.ebi.ac.uk/efo/EFO_0000618,http://www.ebi.ac.uk/efo/EFO_0001444,http://purl.obolibrary.org/obo/GO_0008150
bladder carcinoma	monocyte percentage of leukocytes	16	235	0	1	1	0.00229983	0.00229737	0.106576	1	0.004	0.00796813	0.00589338	rs907611-rs907612	http://www.ebi.ac.uk/efo/EFO_0000292	Cancer	http://www.ebi.ac.uk/efo/EFO_0000616	http://www.ebi.ac.uk/efo/EFO_0007989	Hematological measurement	http://www.ebi.ac.uk/efo/EFO_0004503
monocyte percentage of leukocytes	urolithiasis	235	16	0	1	1	0.00229983	0.00229737	0.106576	1	0.004	0.00796813	0.00589338	rs1260326-rs11336847	http://www.ebi.ac.uk/efo/EFO_0007989	Hematological measurement	http://www.ebi.ac.uk/efo/EFO_0004503	http://purl.obolibrary.org/obo/MONDO_0024647	Other disease	http://www.ebi.ac.uk/efo/EFO_0000408
diastolic blood pressure, alcohol drinking	tonsillectomy risk measurement	66	57	0	1	1	0.00230106	0.0022985	0.106616	1	0.00819672	0.0162602	0.0122772	rs3184504-rs597808	http://www.ebi.ac.uk/efo/EFO_0006336, http://www.ebi.ac.uk/efo/EFO_0004329	Biological process,Other measurement	http://purl.obolibrary.org/obo/GO_0008150,http://www.ebi.ac.uk/efo/EFO_0001444	http://www.ebi.ac.uk/efo/EFO_0007924	Other measurement	http://www.ebi.ac.uk/efo/EFO_0001444
diastolic blood pressure, alcohol drinking	open-angle glaucoma	66	57	0	1	1	0.00230106	0.0022985	0.106616	1	0.00819672	0.0162602	0.0122772	rs7137828-rs597808	http://www.ebi.ac.uk/efo/EFO_0006336, http://www.ebi.ac.uk/efo/EFO_0004329	Biological process,Other measurement	http://purl.obolibrary.org/obo/GO_0008150,http://www.ebi.ac.uk/efo/EFO_0001444	http://www.ebi.ac.uk/efo/EFO_0004190	Other disease	http://www.ebi.ac.uk/efo/EFO_0000408
BMI-adjusted hip circumference	ankylosing spondylitis	99	38	0	1	1	0.00230106	0.00229851	0.106616	1	0.00735294	0.0145985	0.0109886	rs7741091-rs7743761	http://www.ebi.ac.uk/efo/EFO_0008039	Body measurement	http://www.ebi.ac.uk/efo/EFO_0004324	http://www.ebi.ac.uk/efo/EFO_0003898	Immune system disorder	http://www.ebi.ac.uk/efo/EFO_0000540
glucose measurement	neutrophil count	22	171	1	0	1	0.00230106	0.00229855	0.106616	1	0.00520833	0.0103627	0.00772504	rs1260326	http://www.ebi.ac.uk/efo/EFO_0004468	Other measurement	http://www.ebi.ac.uk/efo/EFO_0001444	http://www.ebi.ac.uk/efo/EFO_0004833	Hematological measurement	http://www.ebi.ac.uk/efo/EFO_0004503
body mass index, fasting blood glucose measurement	neutrophil count	22	171	0	1	1	0.00230106	0.00229855	0.106616	1	0.00520833	0.0103627	0.00772504	rs780094-rs1260326	http://www.ebi.ac.uk/efo/EFO_0004340, http://www.ebi.ac.uk/efo/EFO_0004465	Body measurement,Other measurement	http://www.ebi.ac.uk/efo/EFO_0004324,http://www.ebi.ac.uk/efo/EFO_0001444	http://www.ebi.ac.uk/efo/EFO_0004833	Hematological measurement	http://www.ebi.ac.uk/efo/EFO_0004503
alcohol use disorder measurement, longitudinal alcohol consumption measurement	eosinophil percentage of leukocytes	19	198	0	1	1	0.00230106	0.00229856	0.106616	1	0.00462963	0.00921659	0.0068472	rs75723348-rs6002333	http://www.ebi.ac.uk/efo/EFO_0009458, http://www.ebi.ac.uk/efo/EFO_0007645	Other measurement	http://www.ebi.ac.uk/efo/EFO_0001444	http://www.ebi.ac.uk/efo/EFO_0007991	Hematological measurement	http://www.ebi.ac.uk/efo/EFO_0004503
alcohol use disorder measurement, longitudinal alcohol consumption measurement	lymphocyte count	19	198	1	0	1	0.00230106	0.00229856	0.106616	1	0.00462963	0.00921659	0.0068472	rs1260326	http://www.ebi.ac.uk/efo/EFO_0009458, http://www.ebi.ac.uk/efo/EFO_0007645	Other measurement	http://www.ebi.ac.uk/efo/EFO_0001444	http://www.ebi.ac.uk/efo/EFO_0004587	Hematological measurement	http://www.ebi.ac.uk/efo/EFO_0004503
chloride measurement	lymphocyte count	19	198	0	1	1	0.00230106	0.00229856	0.106616	1	0.00462963	0.00921659	0.0068472	rs1260326-rs6547692	http://www.ebi.ac.uk/efo/EFO_0009284	Other measurement	http://www.ebi.ac.uk/efo/EFO_0001444	http://www.ebi.ac.uk/efo/EFO_0004587	Hematological measurement	http://www.ebi.ac.uk/efo/EFO_0004503
CCL2 measurement	eosinophil percentage of leukocytes	19	198	1	0	1	0.00230106	0.00229856	0.106616	1	0.00462963	0.00921659	0.0068472	rs2228467	http://www.ebi.ac.uk/efo/EFO_0004749	Other measurement	http://www.ebi.ac.uk/efo/EFO_0001444	http://www.ebi.ac.uk/efo/EFO_0007991	Hematological measurement	http://www.ebi.ac.uk/efo/EFO_0004503
Microalbuminuria	diet measurement	18	209	0	1	1	0.00230106	0.00229857	0.106616	1	0.00442478	0.00881057	0.00653674	rs1260326-rs4665972	http://purl.obolibrary.org/obo/HP_0012594	Other trait	http://www.ebi.ac.uk/efo/EFO_0000001	http://www.ebi.ac.uk/efo/EFO_0008111	Other measurement	http://www.ebi.ac.uk/efo/EFO_0001444
Malignant epithelial tumor of ovary	diet measurement	18	209	0	1	1	0.00230106	0.00229857	0.106616	1	0.00442478	0.00881057	0.00653674	rs1243180-rs946711	http://www.orpha.net/ORDO/Orphanet_398934	Cancer	http://www.ebi.ac.uk/efo/EFO_0000616	http://www.ebi.ac.uk/efo/EFO_0008111	Other measurement	http://www.ebi.ac.uk/efo/EFO_0001444
adolescent idiopathic scoliosis	glomerular filtration rate	871	481	0	3	3	0.256255	0.00229879	0.106625	1	0.00222387	0.00443787	0.0055724	rs11341092-rs62435145|rs16846499-rs77335736|rs144131194-rs550057	http://www.ebi.ac.uk/efo/EFO_0005423	Other disease	http://www.ebi.ac.uk/efo/EFO_0000408	http://www.ebi.ac.uk/efo/EFO_0005208	Other measurement	http://www.ebi.ac.uk/efo/EFO_0001444
celiac disease	parental longevity	71	53	0	1	1	0.00230167	0.00229911	0.106638	1	0.00813008	0.016129	0.0121754	rs3184504-rs7137828	http://www.ebi.ac.uk/efo/EFO_0001060	Immune system disorder	http://www.ebi.ac.uk/efo/EFO_0000540	http://www.ebi.ac.uk/efo/EFO_0007796	Other measurement	http://www.ebi.ac.uk/efo/EFO_0001444
monocyte count	rosacea severity measurement	269	14	0	1	1	0.0023035	0.00230105	0.106719	1	0.0035461	0.00706714	0.00520692	rs3130614-rs2523552	http://www.ebi.ac.uk/efo/EFO_0005091	Hematological measurement	http://www.ebi.ac.uk/efo/EFO_0004503	http://www.ebi.ac.uk/efo/EFO_0009180	Other measurement	http://www.ebi.ac.uk/efo/EFO_0001444
monocyte count	progranulin measurement	269	14	0	1	1	0.0023035	0.00230105	0.106719	1	0.0035461	0.00706714	0.00520692	rs13041247-rs4812447	http://www.ebi.ac.uk/efo/EFO_0005091	Hematological measurement	http://www.ebi.ac.uk/efo/EFO_0004503	http://www.ebi.ac.uk/efo/EFO_0004625	Other measurement	http://www.ebi.ac.uk/efo/EFO_0001444
monocyte count	stroke, coronary heart disease	269	14	0	1	1	0.0023035	0.00230105	0.106719	1	0.0035461	0.00706714	0.00520692	rs653178-rs11065987	http://www.ebi.ac.uk/efo/EFO_0005091	Hematological measurement	http://www.ebi.ac.uk/efo/EFO_0004503	http://www.ebi.ac.uk/efo/EFO_0000712, http://www.ebi.ac.uk/efo/EFO_0001645	Cardiovascular disease	http://www.ebi.ac.uk/efo/EFO_0000319
Oral cleft	monocyte count	14	269	0	1	1	0.0023035	0.00230105	0.106719	1	0.0035461	0.00706714	0.00520692	rs6072081-rs4812447	http://purl.obolibrary.org/obo/HP_0000202	Other trait	http://www.ebi.ac.uk/efo/EFO_0000001	http://www.ebi.ac.uk/efo/EFO_0005091	Hematological measurement	http://www.ebi.ac.uk/efo/EFO_0004503
esophageal adenocarcinoma, Barrett's esophagus	monocyte count	14	269	0	1	1	0.0023035	0.00230105	0.106719	1	0.0035461	0.00706714	0.00520692	rs10108511-rs11992162	http://www.ebi.ac.uk/efo/EFO_0000478, http://www.ebi.ac.uk/efo/EFO_0000280	Cancer,Digestive system disorder	http://www.ebi.ac.uk/efo/EFO_0000616,http://www.ebi.ac.uk/efo/EFO_0000405	http://www.ebi.ac.uk/efo/EFO_0005091	Hematological measurement	http://www.ebi.ac.uk/efo/EFO_0004503
lipoprotein-associated phospholipase A(2) measurement	monocyte count	14	269	0	1	1	0.0023035	0.00230105	0.106719	1	0.0035461	0.00706714	0.00520692	rs112721625-rs11650106	http://www.ebi.ac.uk/efo/EFO_0004746	Lipid or lipoprotein measurement	http://www.ebi.ac.uk/efo/EFO_0004732	http://www.ebi.ac.uk/efo/EFO_0005091	Hematological measurement	http://www.ebi.ac.uk/efo/EFO_0004503
acute lymphoblastic leukemia	monocyte count	14	269	0	1	1	0.0023035	0.00230105	0.106719	1	0.0035461	0.00706714	0.00520692	rs2239633-rs2239630	http://www.ebi.ac.uk/efo/EFO_0000220	Cancer	http://www.ebi.ac.uk/efo/EFO_0000616	http://www.ebi.ac.uk/efo/EFO_0005091	Hematological measurement	http://www.ebi.ac.uk/efo/EFO_0004503
gut microbiome measurement	hip bone mineral density, hip bone size	130	29	0	1	1	0.00230595	0.00230341	0.106813	1	0.00632911	0.0125786	0.00942885	rs2003241-rs7342889	http://www.ebi.ac.uk/efo/EFO_0007874	Other measurement	http://www.ebi.ac.uk/efo/EFO_0001444	http://www.ebi.ac.uk/efo/EFO_0007702, http://www.ebi.ac.uk/efo/EFO_0004844	Other measurement,Body measurement	http://www.ebi.ac.uk/efo/EFO_0004324,http://www.ebi.ac.uk/efo/EFO_0001444
gallstones	ulcerative colitis	29	130	0	1	1	0.00230595	0.00230341	0.106813	1	0.00632911	0.0125786	0.00942885	rs2292553-rs11676348	http://www.ebi.ac.uk/efo/EFO_0004210	Digestive system disorder	http://www.ebi.ac.uk/efo/EFO_0000405	http://www.ebi.ac.uk/efo/EFO_0000729	Immune system disorder	http://www.ebi.ac.uk/efo/EFO_0000540
biliary liver cirrhosis	ulcerative colitis	29	130	0	1	1	0.00230595	0.00230341	0.106813	1	0.00632911	0.0125786	0.00942885	rs9303277-rs12946510	http://www.ebi.ac.uk/efo/EFO_0004267	Cancer	http://www.ebi.ac.uk/efo/EFO_0000616	http://www.ebi.ac.uk/efo/EFO_0000729	Immune system disorder	http://www.ebi.ac.uk/efo/EFO_0000540
glomerular filtration rate, diabetes mellitus	ulcerative colitis	29	130	0	1	1	0.00230595	0.00230341	0.106813	1	0.00632911	0.0125786	0.00942885	rs3765209-rs2823286	http://www.ebi.ac.uk/efo/EFO_0005208, http://www.ebi.ac.uk/efo/EFO_0000400	Other measurement,Metabolic disorder	http://www.ebi.ac.uk/efo/EFO_0000589,http://www.ebi.ac.uk/efo/EFO_0001444	http://www.ebi.ac.uk/efo/EFO_0000729	Immune system disorder	http://www.ebi.ac.uk/efo/EFO_0000540
allergy	ovarian carcinoma	145	26	0	1	1	0.00230595	0.00230341	0.106813	1	0.00588235	0.0116959	0.00874926	rs9886651-rs6990534	http://www.ebi.ac.uk/efo/EFO_0003785	Immune system disorder	http://www.ebi.ac.uk/efo/EFO_0000540	http://www.ebi.ac.uk/efo/EFO_0001075	Cancer	http://www.ebi.ac.uk/efo/EFO_0000616
allergy	stroke	145	26	0	1	1	0.00230595	0.00230341	0.106813	1	0.00588235	0.0116959	0.00874926	rs3184504-rs7137828	http://www.ebi.ac.uk/efo/EFO_0003785	Immune system disorder	http://www.ebi.ac.uk/efo/EFO_0000540	http://www.ebi.ac.uk/efo/EFO_0000712	Cardiovascular disease	http://www.ebi.ac.uk/efo/EFO_0000319
anorexia nervosa, obsessive-compulsive disorder, attention deficit hyperactivity disorder, Tourette syndrome, unipolar depression, schizophrenia, autism spectrum disorder, bipolar disorder	smoking status measurement, lung carcinoma	145	26	0	1	1	0.00230595	0.00230341	0.106813	1	0.00588235	0.0116959	0.00874926	rs13217619-rs67340775	http://www.ebi.ac.uk/efo/EFO_0004215, http://www.ebi.ac.uk/efo/EFO_0004242, http://www.ebi.ac.uk/efo/EFO_0003888, http://www.ebi.ac.uk/efo/EFO_0004895, http://www.ebi.ac.uk/efo/EFO_0003761, http://www.ebi.ac.uk/efo/EFO_0000692, http://www.ebi.ac.uk/efo/EFO_0003756, http://www.ebi.ac.uk/efo/EFO_0000289	Metabolic disorder,Neurological disorder	http://www.ebi.ac.uk/efo/EFO_0000589,http://www.ebi.ac.uk/efo/EFO_0000618	http://www.ebi.ac.uk/efo/EFO_0006527, http://www.ebi.ac.uk/efo/EFO_0001071	Cancer,Other measurement	http://www.ebi.ac.uk/efo/EFO_0000616,http://www.ebi.ac.uk/efo/EFO_0001444
allergy	urinary metabolite measurement	145	26	0	1	1	0.00230595	0.00230341	0.106813	1	0.00588235	0.0116959	0.00874926	rs2519093-rs579459	http://www.ebi.ac.uk/efo/EFO_0003785	Immune system disorder	http://www.ebi.ac.uk/efo/EFO_0000540	http://www.ebi.ac.uk/efo/EFO_0005116	Other measurement	http://www.ebi.ac.uk/efo/EFO_0001444
allergy	polycystic ovary syndrome	145	26	0	1	1	0.00230595	0.00230341	0.106813	1	0.00588235	0.0116959	0.00874926	rs10876864-rs705702	http://www.ebi.ac.uk/efo/EFO_0003785	Immune system disorder	http://www.ebi.ac.uk/efo/EFO_0000540	http://www.ebi.ac.uk/efo/EFO_0000660	Other disease	http://www.ebi.ac.uk/efo/EFO_0000408
lipoprotein A measurement, apolipoprotein A 1 measurement	vitamin D measurement	26	145	0	1	1	0.00230595	0.00230341	0.106813	1	0.00588235	0.0116959	0.00874926	rs7412-rs1065853	http://www.ebi.ac.uk/efo/EFO_0006925, http://www.ebi.ac.uk/efo/EFO_0004614	Lipid or lipoprotein measurement	http://www.ebi.ac.uk/efo/EFO_0004732	http://www.ebi.ac.uk/efo/EFO_0004631	Other measurement	http://www.ebi.ac.uk/efo/EFO_0001444
QRS amplitude, QRS complex	anorexia nervosa, obsessive-compulsive disorder, attention deficit hyperactivity disorder, Tourette syndrome, unipolar depression, schizophrenia, autism spectrum disorder, bipolar disorder	26	145	0	1	1	0.00230595	0.00230341	0.106813	1	0.00588235	0.0116959	0.00874926	rs13217619-rs13195040	http://www.ebi.ac.uk/efo/EFO_0007742, http://www.ebi.ac.uk/efo/EFO_0005054	Cardiovascular measurement	http://www.ebi.ac.uk/efo/EFO_0004298	http://www.ebi.ac.uk/efo/EFO_0004215, http://www.ebi.ac.uk/efo/EFO_0004242, http://www.ebi.ac.uk/efo/EFO_0003888, http://www.ebi.ac.uk/efo/EFO_0004895, http://www.ebi.ac.uk/efo/EFO_0003761, http://www.ebi.ac.uk/efo/EFO_0000692, http://www.ebi.ac.uk/efo/EFO_0003756, http://www.ebi.ac.uk/efo/EFO_0000289	Metabolic disorder,Neurological disorder	http://www.ebi.ac.uk/efo/EFO_0000589,http://www.ebi.ac.uk/efo/EFO_0000618
body mass index	lung carcinoma	2122	54	0	2	2	0.0700887	0.00230391	0.106835	1	0.000919963	0.00183824	0.00182495	rs71658797-rs34517439-rs12049202|rs35768595-rs34817112	http://www.ebi.ac.uk/efo/EFO_0004340	Body measurement	http://www.ebi.ac.uk/efo/EFO_0004324	http://www.ebi.ac.uk/efo/EFO_0001071	Cancer	http://www.ebi.ac.uk/efo/EFO_0000616
Cleft palate, cleft lip	intelligence, self reported educational attainment	46	82	0	1	1	0.00230717	0.0023046	0.106862	1	0.00787402	0.015625	0.0117845	rs2456973-rs705704	http://purl.obolibrary.org/obo/HP_0000175, http://www.ebi.ac.uk/efo/EFO_0003959	Other trait	http://www.ebi.ac.uk/efo/EFO_0000001	http://www.ebi.ac.uk/efo/EFO_0004337, http://www.ebi.ac.uk/efo/EFO_0004784	Biological process,Other measurement	http://purl.obolibrary.org/obo/GO_0008150,http://www.ebi.ac.uk/efo/EFO_0001444
Oral ulcer	feeling """"""""fed-up"""""""" measurement	92	41	0	1	1	0.00230717	0.00230461	0.106862	1	0.00757576	0.0150376	0.011329	rs4630591-rs79742625	http://purl.obolibrary.org/obo/HP_0000155	Other trait	http://www.ebi.ac.uk/efo/EFO_0000001	http://www.ebi.ac.uk/efo/EFO_0009588	Other measurement	http://www.ebi.ac.uk/efo/EFO_0001444
myeloid white cell count	serum albumin measurement	164	23	1	0	1	0.00230717	0.00230465	0.106862	1	0.00537634	0.0106952	0.00798048	rs1260326	http://www.ebi.ac.uk/efo/EFO_0007988	Hematological measurement	http://www.ebi.ac.uk/efo/EFO_0004503	http://www.ebi.ac.uk/efo/EFO_0004535	Other measurement	http://www.ebi.ac.uk/efo/EFO_0001444
myeloid white cell count	myositis	164	23	1	0	1	0.00230717	0.00230465	0.106862	1	0.00537634	0.0106952	0.00798048	rs2476601	http://www.ebi.ac.uk/efo/EFO_0007988	Hematological measurement	http://www.ebi.ac.uk/efo/EFO_0004503	http://www.ebi.ac.uk/efo/EFO_0000783	Immune system disorder	http://www.ebi.ac.uk/efo/EFO_0000540
myeloid white cell count	squamous cell carcinoma	164	23	0	1	1	0.00230717	0.00230465	0.106862	1	0.00537634	0.0106952	0.00798048	rs71191701-rs13301660	http://www.ebi.ac.uk/efo/EFO_0007988	Hematological measurement	http://www.ebi.ac.uk/efo/EFO_0004503	http://www.ebi.ac.uk/efo/EFO_0000707	Cancer	http://www.ebi.ac.uk/efo/EFO_0000616
bipolar disorder	worry measurement	51	74	0	1	1	0.0023084	0.00230582	0.106905	1	0.00806452	0.016	0.0120756	rs2302417-rs11130306	http://www.ebi.ac.uk/efo/EFO_0000289	Neurological disorder	http://www.ebi.ac.uk/efo/EFO_0000618	http://www.ebi.ac.uk/efo/EFO_0009589	Other measurement	http://www.ebi.ac.uk/efo/EFO_0001444
smoking behavior, body mass index	worry measurement	51	74	0	1	1	0.0023084	0.00230582	0.106905	1	0.00806452	0.016	0.0120756	rs58084604-rs6567160	http://www.ebi.ac.uk/efo/EFO_0004318, http://www.ebi.ac.uk/efo/EFO_0004340	Biological process,Body measurement	http://purl.obolibrary.org/obo/GO_0008150,http://www.ebi.ac.uk/efo/EFO_0004324	http://www.ebi.ac.uk/efo/EFO_0009589	Other measurement	http://www.ebi.ac.uk/efo/EFO_0001444
basophil count	osteoarthritis, hip	102	37	0	1	1	0.0023084	0.00230583	0.106905	1	0.00724638	0.0143885	0.0108265	rs2921071-rs2929451	http://www.ebi.ac.uk/efo/EFO_0005090	Inflammatory measurement	http://www.ebi.ac.uk/efo/EFO_0004872	http://www.ebi.ac.uk/efo/EFO_1000786	Other disease	http://www.ebi.ac.uk/efo/EFO_0000408
Diuretic use measurement	osteoarthritis, hip	102	37	0	1	1	0.0023084	0.00230583	0.106905	1	0.00724638	0.0143885	0.0108265	rs2929451-rs4537305	http://www.ebi.ac.uk/efo/EFO_0009928	Other measurement	http://www.ebi.ac.uk/efo/EFO_0001444	http://www.ebi.ac.uk/efo/EFO_1000786	Other disease	http://www.ebi.ac.uk/efo/EFO_0000408
thyroid stimulating hormone measurement	urinary albumin to creatinine ratio	37	102	0	1	1	0.0023084	0.00230583	0.106905	1	0.00724638	0.0143885	0.0108265	rs3734692-rs2396084	http://www.ebi.ac.uk/efo/EFO_0004748	Other measurement	http://www.ebi.ac.uk/efo/EFO_0001444	http://www.ebi.ac.uk/efo/EFO_0007778	Other measurement	http://www.ebi.ac.uk/efo/EFO_0001444
osteoarthritis, hip	urinary albumin to creatinine ratio	37	102	0	1	1	0.0023084	0.00230583	0.106905	1	0.00724638	0.0143885	0.0108265	rs1010553-rs3774355	http://www.ebi.ac.uk/efo/EFO_1000786	Other disease	http://www.ebi.ac.uk/efo/EFO_0000408	http://www.ebi.ac.uk/efo/EFO_0007778	Other measurement	http://www.ebi.ac.uk/efo/EFO_0001444
creatinine measurement	estrogen-receptor negative breast cancer	111	34	0	1	1	0.0023084	0.00230584	0.106905	1	0.00694444	0.0137931	0.0103662	rs6001930-rs17001974	http://www.ebi.ac.uk/efo/EFO_0004518	Other measurement	http://www.ebi.ac.uk/efo/EFO_0001444	http://www.ebi.ac.uk/efo/EFO_1000650	Cancer	http://www.ebi.ac.uk/efo/EFO_0000616
creatinine measurement	optic cup area measurement	111	34	0	1	1	0.0023084	0.00230584	0.106905	1	0.00694444	0.0137931	0.0103662	rs12951741-rs11655024	http://www.ebi.ac.uk/efo/EFO_0004518	Other measurement	http://www.ebi.ac.uk/efo/EFO_0001444	http://www.ebi.ac.uk/efo/EFO_0006940	Other measurement	http://www.ebi.ac.uk/efo/EFO_0001444
creatinine measurement	lipid measurement	111	34	0	1	1	0.0023084	0.00230584	0.106905	1	0.00694444	0.0137931	0.0103662	rs1260326-rs1728918	http://www.ebi.ac.uk/efo/EFO_0004518	Other measurement	http://www.ebi.ac.uk/efo/EFO_0001444	http://www.ebi.ac.uk/efo/EFO_0004529	Other measurement	http://www.ebi.ac.uk/efo/EFO_0001444
Vitiligo	neurotic disorder	64	59	0	1	1	0.00230962	0.00230704	0.106955	1	0.00819672	0.0162602	0.0122777	rs9611565-rs11090045	http://www.ebi.ac.uk/efo/EFO_0004208	Immune system disorder	http://www.ebi.ac.uk/efo/EFO_0000540	http://www.ebi.ac.uk/efo/EFO_0004257	Neurological disorder	http://www.ebi.ac.uk/efo/EFO_0000618
Beta blocking agent use measurement	lipoprotein A measurement	59	64	0	1	1	0.00230962	0.00230704	0.106955	1	0.00819672	0.0162602	0.0122777	rs118039278-rs74617384	http://www.ebi.ac.uk/efo/EFO_0009929	Other measurement	http://www.ebi.ac.uk/efo/EFO_0001444	http://www.ebi.ac.uk/efo/EFO_0006925	Lipid or lipoprotein measurement	http://www.ebi.ac.uk/efo/EFO_0004732
Beta blocking agent use measurement	reaction time measurement	59	64	0	1	1	0.00230962	0.00230704	0.106955	1	0.00819672	0.0162602	0.0122777	rs7310615-rs11066320-rs4766578-rs11066301	http://www.ebi.ac.uk/efo/EFO_0009929	Other measurement	http://www.ebi.ac.uk/efo/EFO_0001444	http://www.ebi.ac.uk/efo/EFO_0008393	Other measurement	http://www.ebi.ac.uk/efo/EFO_0001444
Beta blocking agent use measurement	cerebrospinal fluid biomarker measurement	59	64	0	1	1	0.00230962	0.00230704	0.106955	1	0.00819672	0.0162602	0.0122777	rs2493136-rs2493137	http://www.ebi.ac.uk/efo/EFO_0009929	Other measurement	http://www.ebi.ac.uk/efo/EFO_0001444	http://www.ebi.ac.uk/efo/EFO_0006794	Other measurement	http://www.ebi.ac.uk/efo/EFO_0001444
snoring measurement	sodium measurement	60	63	0	1	1	0.00231207	0.00230948	0.107042	1	0.00819672	0.0162602	0.0122779	rs11642015-rs8047587	http://www.ebi.ac.uk/efo/EFO_0008341	Other measurement	http://www.ebi.ac.uk/efo/EFO_0001444	http://www.ebi.ac.uk/efo/EFO_0009282	Other measurement	http://www.ebi.ac.uk/efo/EFO_0001444
creatine kinase measurement	systolic blood pressure, alcohol drinking	54	70	0	1	1	0.00231207	0.00230948	0.107042	1	0.00813008	0.016129	0.012176	rs9663140-rs7909591	http://www.ebi.ac.uk/efo/EFO_0004534	Cardiovascular measurement	http://www.ebi.ac.uk/efo/EFO_0004298	http://www.ebi.ac.uk/efo/EFO_0006335, http://www.ebi.ac.uk/efo/EFO_0004329	Biological process,Other measurement	http://purl.obolibrary.org/obo/GO_0008150,http://www.ebi.ac.uk/efo/EFO_0001444
smoking behavior, BMI-adjusted waist circumference	systolic blood pressure, alcohol drinking	54	70	0	1	1	0.00231207	0.00230948	0.107042	1	0.00813008	0.016129	0.012176	rs12319419-rs2071449	http://www.ebi.ac.uk/efo/EFO_0004318, http://www.ebi.ac.uk/efo/EFO_0007789	Biological process,Body measurement	http://purl.obolibrary.org/obo/GO_0008150,http://www.ebi.ac.uk/efo/EFO_0004324	http://www.ebi.ac.uk/efo/EFO_0006335, http://www.ebi.ac.uk/efo/EFO_0004329	Biological process,Other measurement	http://purl.obolibrary.org/obo/GO_0008150,http://www.ebi.ac.uk/efo/EFO_0001444
creatine kinase measurement	creatinine measurement, glomerular filtration rate	54	70	0	1	1	0.00231207	0.00230948	0.107042	1	0.00813008	0.016129	0.012176	rs780093-rs4665988	http://www.ebi.ac.uk/efo/EFO_0004534	Cardiovascular measurement	http://www.ebi.ac.uk/efo/EFO_0004298	http://www.ebi.ac.uk/efo/EFO_0004518, http://www.ebi.ac.uk/efo/EFO_0005208	Other measurement	http://www.ebi.ac.uk/efo/EFO_0001444
atopic eczema	peak expiratory flow	42	90	0	1	1	0.00231207	0.00230949	0.107042	1	0.00763359	0.0151515	0.0114176	rs7512552-rs11205354	http://www.ebi.ac.uk/efo/EFO_0000274	Immune system disorder	http://www.ebi.ac.uk/efo/EFO_0000540	http://www.ebi.ac.uk/efo/EFO_0009718	Other measurement	http://www.ebi.ac.uk/efo/EFO_0001444
birth weight, parental genotype effect measurement	coronary artery calcification	105	36	1	0	1	0.00231207	0.0023095	0.107042	1	0.00714286	0.0141844	0.0106689	rs560887	http://www.ebi.ac.uk/efo/EFO_0004344, http://www.ebi.ac.uk/efo/EFO_0005939	Body measurement,Other measurement	http://www.ebi.ac.uk/efo/EFO_0004324,http://www.ebi.ac.uk/efo/EFO_0001444	http://www.ebi.ac.uk/efo/EFO_0004723	Other trait	http://www.ebi.ac.uk/efo/EFO_0000001
birth weight, parental genotype effect measurement	dentures	105	36	0	1	1	0.00231207	0.0023095	0.107042	1	0.00714286	0.0141844	0.0106689	rs809871-rs9366651	http://www.ebi.ac.uk/efo/EFO_0004344, http://www.ebi.ac.uk/efo/EFO_0005939	Body measurement,Other measurement	http://www.ebi.ac.uk/efo/EFO_0004324,http://www.ebi.ac.uk/efo/EFO_0001444	http://www.ebi.ac.uk/efo/EFO_0010078	Other trait	http://www.ebi.ac.uk/efo/EFO_0000001
mean arterial pressure, alcohol consumption measurement	uric acid measurement	30	126	0	1	1	0.00231207	0.00230951	0.107042	1	0.00645161	0.0128205	0.00961567	rs10857147-rs11099097	http://www.ebi.ac.uk/efo/EFO_0006340, http://www.ebi.ac.uk/efo/EFO_0007878	Other measurement	http://www.ebi.ac.uk/efo/EFO_0001444	http://www.ebi.ac.uk/efo/EFO_0004761	Cardiovascular measurement	http://www.ebi.ac.uk/efo/EFO_0004298
psoriatic arthritis	uric acid measurement	30	126	0	1	1	0.00231207	0.00230951	0.107042	1	0.00645161	0.0128205	0.00961567	rs16898823-rs12191877	http://www.ebi.ac.uk/efo/EFO_0003778	Immune system disorder	http://www.ebi.ac.uk/efo/EFO_0000540	http://www.ebi.ac.uk/efo/EFO_0004761	Cardiovascular measurement	http://www.ebi.ac.uk/efo/EFO_0004298
insulin measurement	serum metabolite measurement	30	126	0	1	1	0.00231207	0.00230951	0.107042	1	0.00645161	0.0128205	0.00961567	rs10830963-rs11020114	http://www.ebi.ac.uk/efo/EFO_0004467	Other measurement	http://www.ebi.ac.uk/efo/EFO_0001444	http://www.ebi.ac.uk/efo/EFO_0005653	Other measurement	http://www.ebi.ac.uk/efo/EFO_0001444
chronic kidney disease, serum metabolite measurement	uric acid measurement	30	126	0	1	1	0.00231207	0.00230951	0.107042	1	0.00645161	0.0128205	0.00961567	rs12356193-rs1171616	http://www.ebi.ac.uk/efo/EFO_0003884, http://www.ebi.ac.uk/efo/EFO_0005653	Other measurement,Other disease	http://www.ebi.ac.uk/efo/EFO_0000408,http://www.ebi.ac.uk/efo/EFO_0001444	http://www.ebi.ac.uk/efo/EFO_0004761	Cardiovascular measurement	http://www.ebi.ac.uk/efo/EFO_0004298
diastolic blood pressure, alcohol consumption measurement	uric acid measurement	30	126	0	1	1	0.00231207	0.00230951	0.107042	1	0.00645161	0.0128205	0.00961567	rs10857147-rs11099097	http://www.ebi.ac.uk/efo/EFO_0006336, http://www.ebi.ac.uk/efo/EFO_0007878	Other measurement	http://www.ebi.ac.uk/efo/EFO_0001444	http://www.ebi.ac.uk/efo/EFO_0004761	Cardiovascular measurement	http://www.ebi.ac.uk/efo/EFO_0004298
Headache	Parkinson's disease	28	135	0	1	1	0.00231207	0.00230951	0.107042	1	0.00617284	0.0122699	0.00919141	rs77804065-rs17649553	http://purl.obolibrary.org/obo/HP_0002315	Other trait	http://www.ebi.ac.uk/efo/EFO_0000001	http://www.ebi.ac.uk/efo/EFO_0002508	Neurological disorder	http://www.ebi.ac.uk/efo/EFO_0000618
autoimmune thyroid disease, type I diabetes mellitus, Common variable immunodeficiency, ankylosing spondylitis, psoriasis, celiac disease, ulcerative colitis, Crohn's disease, autoimmune disease, juvenile idiopathic arthritis, systemic lupus erythematosus	neutrophil percentage of leukocytes	28	135	0	1	1	0.00231207	0.00230951	0.107042	1	0.00617284	0.0122699	0.00919141	rs1250569-rs1250563	http://www.ebi.ac.uk/efo/EFO_0006812, http://www.ebi.ac.uk/efo/EFO_0001359, http://www.orpha.net/ORDO/Orphanet_1572, http://www.ebi.ac.uk/efo/EFO_0003898, http://www.ebi.ac.uk/efo/EFO_0000676, http://www.ebi.ac.uk/efo/EFO_0001060, http://www.ebi.ac.uk/efo/EFO_0000729, http://www.ebi.ac.uk/efo/EFO_0000384, http://www.ebi.ac.uk/efo/EFO_0005140, http://www.ebi.ac.uk/efo/EFO_0002609, http://www.ebi.ac.uk/efo/EFO_0002690	Metabolic disorder,Immune system disorder,Digestive system disorder	http://www.ebi.ac.uk/efo/EFO_0000589,http://www.ebi.ac.uk/efo/EFO_0000405,http://www.ebi.ac.uk/efo/EFO_0000540	http://www.ebi.ac.uk/efo/EFO_0007990	Hematological measurement	http://www.ebi.ac.uk/efo/EFO_0004503
neutrophil percentage of leukocytes	optic disc area measurement	135	28	0	1	1	0.00231207	0.00230951	0.107042	1	0.00617284	0.0122699	0.00919141	rs2412970-rs5763821	http://www.ebi.ac.uk/efo/EFO_0007990	Hematological measurement	http://www.ebi.ac.uk/efo/EFO_0004503	http://www.ebi.ac.uk/efo/EFO_0006937	Other measurement	http://www.ebi.ac.uk/efo/EFO_0001444
age at onset, Myopia, refractive error measurement	body height at birth	140	27	0	1	1	0.00231207	0.00230951	0.107042	1	0.0060241	0.011976	0.00896516	rs9846396-rs7624084	http://www.ebi.ac.uk/efo/EFO_0004847, http://purl.obolibrary.org/obo/HP_0000545, http://www.ebi.ac.uk/efo/EFO_0007814	Other measurement,Other trait	http://www.ebi.ac.uk/efo/EFO_0000001,http://www.ebi.ac.uk/efo/EFO_0001444	http://www.ebi.ac.uk/efo/EFO_0006784	Body measurement	http://www.ebi.ac.uk/efo/EFO_0004324
Alzheimer's disease, family history of Alzheimer‚Äôs disease	susceptibility to childhood ear infection measurement	180	21	0	1	1	0.00231207	0.00230954	0.107042	1	0.005	0.00995025	0.00740952	rs9271192-rs4329147	http://www.ebi.ac.uk/efo/EFO_0000249, http://www.ebi.ac.uk/efo/EFO_0009268	Neurological disorder,Other measurement	http://www.ebi.ac.uk/efo/EFO_0000618,http://www.ebi.ac.uk/efo/EFO_0001444	http://www.ebi.ac.uk/efo/EFO_0007904	Other measurement	http://www.ebi.ac.uk/efo/EFO_0001444
Alzheimer's disease, family history of Alzheimer‚Äôs disease	total cholesterol measurement, diastolic blood pressure, triglyceride measurement, systolic blood pressure, hematocrit, ventricular rate measurement, glucose measurement, body mass index, high density lipoprotein cholesterol measurement	180	21	0	1	1	0.00231207	0.00230954	0.107042	1	0.005	0.00995025	0.00740952	rs62117160-rs4803750	http://www.ebi.ac.uk/efo/EFO_0000249, http://www.ebi.ac.uk/efo/EFO_0009268	Neurological disorder,Other measurement	http://www.ebi.ac.uk/efo/EFO_0000618,http://www.ebi.ac.uk/efo/EFO_0001444	http://www.ebi.ac.uk/efo/EFO_0004574, http://www.ebi.ac.uk/efo/EFO_0006336, http://www.ebi.ac.uk/efo/EFO_0004530, http://www.ebi.ac.uk/efo/EFO_0006335, http://www.ebi.ac.uk/efo/EFO_0004348, http://www.ebi.ac.uk/efo/EFO_0007928, http://www.ebi.ac.uk/efo/EFO_0004468, http://www.ebi.ac.uk/efo/EFO_0004340, http://www.ebi.ac.uk/efo/EFO_0004612	Body measurement,Lipid or lipoprotein measurement,Other measurement,Cardiovascular measurement,Hematological measurement	http://www.ebi.ac.uk/efo/EFO_0004529,http://www.ebi.ac.uk/efo/EFO_0004503,http://www.ebi.ac.uk/efo/EFO_0004324,http://www.ebi.ac.uk/efo/EFO_0004732,http://www.ebi.ac.uk/efo/EFO_0004298,http://www.ebi.ac.uk/efo/EFO_0001444
Eczema	central nervous system cancer	189	20	0	1	1	0.00231207	0.00230954	0.107042	1	0.00480769	0.00956938	0.00711782	rs6062486-rs6010620	http://purl.obolibrary.org/obo/HP_0000964	Other trait	http://www.ebi.ac.uk/efo/EFO_0000001	http://www.ebi.ac.uk/efo/EFO_0000326	Cancer	http://www.ebi.ac.uk/efo/EFO_0000616
Eczema	endometrial carcinoma	189	20	0	1	1	0.00231207	0.00230954	0.107042	1	0.00480769	0.00956938	0.00711782	rs3184504-rs653178	http://purl.obolibrary.org/obo/HP_0000964	Other trait	http://www.ebi.ac.uk/efo/EFO_0000001	http://www.ebi.ac.uk/efo/EFO_1001512	Cancer	http://www.ebi.ac.uk/efo/EFO_0000616
Eczema	cataract	189	20	1	0	1	0.00231207	0.00230954	0.107042	1	0.00480769	0.00956938	0.00711782	rs62621812	http://purl.obolibrary.org/obo/HP_0000964	Other trait	http://www.ebi.ac.uk/efo/EFO_0000001	http://www.ebi.ac.uk/efo/EFO_0001059	Other disease	http://www.ebi.ac.uk/efo/EFO_0000408
eye measurement	hair color	15	252	0	1	1	0.00231207	0.00230958	0.107042	1	0.0037594	0.00749064	0.00553001	rs941799-rs4900109	http://www.ebi.ac.uk/efo/EFO_0004731	Other measurement	http://www.ebi.ac.uk/efo/EFO_0001444	http://www.ebi.ac.uk/efo/EFO_0003924	Other trait	http://www.ebi.ac.uk/efo/EFO_0000001
age at menarche	atopic eczema, psoriasis	378	10	0	1	1	0.00231207	0.00230967	0.107045	1	0.00258398	0.00515464	0.00375429	rs380743-rs12462111	http://www.ebi.ac.uk/efo/EFO_0004703	Other measurement	http://www.ebi.ac.uk/efo/EFO_0001444	http://www.ebi.ac.uk/efo/EFO_0000274, http://www.ebi.ac.uk/efo/EFO_0000676	Immune system disorder	http://www.ebi.ac.uk/efo/EFO_0000540
HDL cholesterol change measurement, physical activity	autoimmune disease	39	97	0	1	1	0.0023139	0.00231132	0.107119	1	0.00740741	0.0147059	0.0110725	rs5754100-rs5749502	http://www.ebi.ac.uk/efo/EFO_0007805, http://www.ebi.ac.uk/efo/EFO_0003940	Biological process,Lipid or lipoprotein measurement	http://www.ebi.ac.uk/efo/EFO_0004732,http://purl.obolibrary.org/obo/GO_0008150	http://www.ebi.ac.uk/efo/EFO_0005140	Immune system disorder	http://www.ebi.ac.uk/efo/EFO_0000540
HMG CoA reductase inhibitor use measurement	brain aneurysm	97	39	0	1	1	0.0023139	0.00231132	0.107119	1	0.00740741	0.0147059	0.0110725	rs1333040-rs1537371	http://www.ebi.ac.uk/efo/EFO_0009932	Other measurement	http://www.ebi.ac.uk/efo/EFO_0001444	http://www.ebi.ac.uk/efo/EFO_0003870	Cardiovascular disease	http://www.ebi.ac.uk/efo/EFO_0000319
feeling miserable measurement	nasopharyngeal neoplasm	44	86	0	1	1	0.00231451	0.00231193	0.107145	1	0.00775194	0.0153846	0.0115984	rs2894207-rs17192757	http://www.ebi.ac.uk/efo/EFO_0009598	Other measurement	http://www.ebi.ac.uk/efo/EFO_0001444	http://www.ebi.ac.uk/efo/EFO_0004252	Cancer	http://www.ebi.ac.uk/efo/EFO_0000616
reticulocyte count	total cortical area measurement	379	10	0	1	1	0.00231818	0.00231577	0.107315	1	0.00257732	0.00514139	0.00374459	rs1378358-rs4606752-rs56168933-rs173365	http://www.ebi.ac.uk/efo/EFO_0007986	Hematological measurement	http://www.ebi.ac.uk/efo/EFO_0004503	http://www.ebi.ac.uk/efo/EFO_0008381	Other measurement	http://www.ebi.ac.uk/efo/EFO_0001444
lipoprotein-associated phospholipase A(2) measurement, acute coronary syndrome, coronary heart disease	reticulocyte count	10	379	1	0	1	0.00231818	0.00231577	0.107315	1	0.00257732	0.00514139	0.00374459	rs7412	http://www.ebi.ac.uk/efo/EFO_0004746, http://www.ebi.ac.uk/efo/EFO_0005672, http://www.ebi.ac.uk/efo/EFO_0001645	Cardiovascular disease,Lipid or lipoprotein measurement	http://www.ebi.ac.uk/efo/EFO_0004732,http://www.ebi.ac.uk/efo/EFO_0000319	http://www.ebi.ac.uk/efo/EFO_0007986	Hematological measurement	http://www.ebi.ac.uk/efo/EFO_0004503
electrocardiography	reticulocyte count	10	379	0	1	1	0.00231818	0.00231577	0.107315	1	0.00257732	0.00514139	0.00374459	rs11039216-rs2868996	http://www.ebi.ac.uk/efo/EFO_0004327	Cardiovascular measurement	http://www.ebi.ac.uk/efo/EFO_0004298	http://www.ebi.ac.uk/efo/EFO_0007986	Hematological measurement	http://www.ebi.ac.uk/efo/EFO_0004503
age at first birth measurement	reticulocyte count	10	379	0	1	1	0.00231818	0.00231577	0.107315	1	0.00257732	0.00514139	0.00374459	rs159058-rs293566	http://www.ebi.ac.uk/efo/EFO_0009101	Other measurement	http://www.ebi.ac.uk/efo/EFO_0001444	http://www.ebi.ac.uk/efo/EFO_0007986	Hematological measurement	http://www.ebi.ac.uk/efo/EFO_0004503
fasting blood insulin measurement	reticulocyte count	10	379	0	1	1	0.00231818	0.00231577	0.107315	1	0.00257732	0.00514139	0.00374459	rs780094-rs4665972	http://www.ebi.ac.uk/efo/EFO_0004466	Other measurement	http://www.ebi.ac.uk/efo/EFO_0001444	http://www.ebi.ac.uk/efo/EFO_0007986	Hematological measurement	http://www.ebi.ac.uk/efo/EFO_0004503
neoplasm of mature B-cells	reticulocyte count	10	379	0	1	1	0.00231818	0.00231577	0.107315	1	0.00257732	0.00514139	0.00374459	rs12195582-rs112062732	http://www.ebi.ac.uk/efo/EFO_0000096	Cancer	http://www.ebi.ac.uk/efo/EFO_0000616	http://www.ebi.ac.uk/efo/EFO_0007986	Hematological measurement	http://www.ebi.ac.uk/efo/EFO_0004503
non-alcoholic fatty liver disease	smoking status measurement	5	758	0	1	1	0.00231818	0.00231604	0.107319	1	0.00131234	0.00262123	0.00183904	rs34647936-rs4808199	http://www.ebi.ac.uk/efo/EFO_0003095	Digestive system disorder	http://www.ebi.ac.uk/efo/EFO_0000405	http://www.ebi.ac.uk/efo/EFO_0006527	Other measurement	http://www.ebi.ac.uk/efo/EFO_0001444
reasoning	smoking status measurement	5	758	0	1	1	0.00231818	0.00231604	0.107319	1	0.00131234	0.00262123	0.00183904	rs762995-rs2142694	http://www.ebi.ac.uk/efo/EFO_0004350	Biological process	http://purl.obolibrary.org/obo/GO_0008150	http://www.ebi.ac.uk/efo/EFO_0006527	Other measurement	http://www.ebi.ac.uk/efo/EFO_0001444
nicotine dependence	smoking status measurement	5	758	0	1	1	0.00231818	0.00231604	0.107319	1	0.00131234	0.00262123	0.00183904	rs2273500-rs6011779	http://www.ebi.ac.uk/efo/EFO_0003768	Neurological disorder	http://www.ebi.ac.uk/efo/EFO_0000618	http://www.ebi.ac.uk/efo/EFO_0006527	Other measurement	http://www.ebi.ac.uk/efo/EFO_0001444
hippocampus molecular layer volume	smoking status measurement	5	758	0	1	1	0.00231818	0.00231604	0.107319	1	0.00131234	0.00262123	0.00183904	rs12474587-rs1861979	http://www.ebi.ac.uk/efo/EFO_0009397	Other measurement	http://www.ebi.ac.uk/efo/EFO_0001444	http://www.ebi.ac.uk/efo/EFO_0006527	Other measurement	http://www.ebi.ac.uk/efo/EFO_0001444
smoking status measurement	subiculum volume	758	5	0	1	1	0.00231818	0.00231604	0.107319	1	0.00131234	0.00262123	0.00183904	rs12474587-rs2909455	http://www.ebi.ac.uk/efo/EFO_0006527	Other measurement	http://www.ebi.ac.uk/efo/EFO_0001444	http://www.ebi.ac.uk/efo/EFO_0009399	Other measurement	http://www.ebi.ac.uk/efo/EFO_0001444
smoking status measurement	thyroid peroxidase antibody measurement	758	5	0	1	1	0.00231818	0.00231604	0.107319	1	0.00131234	0.00262123	0.00183904	rs4766578-rs653178	http://www.ebi.ac.uk/efo/EFO_0006527	Other measurement	http://www.ebi.ac.uk/efo/EFO_0001444	http://www.ebi.ac.uk/efo/EFO_0005666	Other measurement	http://www.ebi.ac.uk/efo/EFO_0001444
heart rate	hematocrit	24	158	0	1	1	0.00231941	0.00231685	0.10735	1	0.00552486	0.010989	0.00820676	rs174549-rs174533	http://www.ebi.ac.uk/efo/EFO_0004326	Cardiovascular measurement	http://www.ebi.ac.uk/efo/EFO_0004298	http://www.ebi.ac.uk/efo/EFO_0004348	Hematological measurement	http://www.ebi.ac.uk/efo/EFO_0004503
Graves disease	hematocrit	24	158	0	1	1	0.00231941	0.00231685	0.10735	1	0.00552486	0.010989	0.00820676	rs505922-rs8176643	http://www.ebi.ac.uk/efo/EFO_0004237	Immune system disorder	http://www.ebi.ac.uk/efo/EFO_0000540	http://www.ebi.ac.uk/efo/EFO_0004348	Hematological measurement	http://www.ebi.ac.uk/efo/EFO_0004503
hematocrit	loneliness measurement	158	24	0	1	1	0.00231941	0.00231685	0.10735	1	0.00552486	0.010989	0.00820676	rs17563683-rs2732650	http://www.ebi.ac.uk/efo/EFO_0004348	Hematological measurement	http://www.ebi.ac.uk/efo/EFO_0004503	http://www.ebi.ac.uk/efo/EFO_0007865	Other measurement	http://www.ebi.ac.uk/efo/EFO_0001444
hematocrit	rheumatoid arthritis, celiac disease	158	24	0	1	1	0.00231941	0.00231685	0.10735	1	0.00552486	0.010989	0.00820676	rs11066188-rs3184504	http://www.ebi.ac.uk/efo/EFO_0004348	Hematological measurement	http://www.ebi.ac.uk/efo/EFO_0004503	http://www.ebi.ac.uk/efo/EFO_0000685, http://www.ebi.ac.uk/efo/EFO_0001060	Immune system disorder	http://www.ebi.ac.uk/efo/EFO_0000540
hematocrit	total cholesterol measurement, triglyceride measurement, low density lipoprotein cholesterol measurement, high density lipoprotein cholesterol measurement	158	24	0	1	1	0.00231941	0.00231685	0.10735	1	0.00552486	0.010989	0.00820676	rs2241388-rs10408163	http://www.ebi.ac.uk/efo/EFO_0004348	Hematological measurement	http://www.ebi.ac.uk/efo/EFO_0004503	http://www.ebi.ac.uk/efo/EFO_0004574, http://www.ebi.ac.uk/efo/EFO_0004530, http://www.ebi.ac.uk/efo/EFO_0004611, http://www.ebi.ac.uk/efo/EFO_0004612	Lipid or lipoprotein measurement	http://www.ebi.ac.uk/efo/EFO_0004732,http://www.ebi.ac.uk/efo/EFO_0004529
urate measurement	vascular endothelial growth factor measurement	253	15	0	1	1	0.00232124	0.00231874	0.107428	1	0.00374532	0.00746269	0.00550924	rs10761741-rs9415676	http://www.ebi.ac.uk/efo/EFO_0004531	Other measurement	http://www.ebi.ac.uk/efo/EFO_0001444	http://www.ebi.ac.uk/efo/EFO_0004762	Cardiovascular measurement	http://www.ebi.ac.uk/efo/EFO_0004298
breast size	urate measurement	15	253	0	1	1	0.00232124	0.00231874	0.107428	1	0.00374532	0.00746269	0.00550924	rs62105303-rs6746275	http://www.ebi.ac.uk/efo/EFO_0004884	Body measurement	http://www.ebi.ac.uk/efo/EFO_0004324	http://www.ebi.ac.uk/efo/EFO_0004531	Other measurement	http://www.ebi.ac.uk/efo/EFO_0001444
immune system disease	urate measurement	15	253	0	1	1	0.00232124	0.00231874	0.107428	1	0.00374532	0.00746269	0.00550924	rs653178-rs10774625	http://www.ebi.ac.uk/efo/EFO_0000540	Other disease	http://www.ebi.ac.uk/efo/EFO_0000408	http://www.ebi.ac.uk/efo/EFO_0004531	Other measurement	http://www.ebi.ac.uk/efo/EFO_0001444
eye measurement	urate measurement	15	253	1	0	1	0.00232124	0.00231874	0.107428	1	0.00374532	0.00746269	0.00550924	rs10774625	http://www.ebi.ac.uk/efo/EFO_0004731	Other measurement	http://www.ebi.ac.uk/efo/EFO_0001444	http://www.ebi.ac.uk/efo/EFO_0004531	Other measurement	http://www.ebi.ac.uk/efo/EFO_0001444
partial thromboplastin time	urate measurement	15	253	1	0	1	0.00232124	0.00231874	0.107428	1	0.00374532	0.00746269	0.00550924	rs79105258	http://www.ebi.ac.uk/efo/EFO_0004310	Hematological measurement	http://www.ebi.ac.uk/efo/EFO_0004503	http://www.ebi.ac.uk/efo/EFO_0004531	Other measurement	http://www.ebi.ac.uk/efo/EFO_0001444
alcohol dependence measurement	urate measurement	15	253	1	0	1	0.00232124	0.00231874	0.107428	1	0.00374532	0.00746269	0.00550924	rs11940694	http://www.ebi.ac.uk/efo/EFO_0007835	Other measurement	http://www.ebi.ac.uk/efo/EFO_0001444	http://www.ebi.ac.uk/efo/EFO_0004531	Other measurement	http://www.ebi.ac.uk/efo/EFO_0001444
N-glycan measurement	urate measurement	15	253	0	1	1	0.00232124	0.00231874	0.107428	1	0.00374532	0.00746269	0.00550924	rs2244608-rs735396	http://www.ebi.ac.uk/efo/EFO_0004999	Other measurement	http://www.ebi.ac.uk/efo/EFO_0001444	http://www.ebi.ac.uk/efo/EFO_0004531	Other measurement	http://www.ebi.ac.uk/efo/EFO_0001444
stroke	venous thromboembolism	26	146	0	1	1	0.00232185	0.00231928	0.107451	1	0.00584795	0.0116279	0.00869789	rs6825454-rs2066865	http://www.ebi.ac.uk/efo/EFO_0000712	Cardiovascular disease	http://www.ebi.ac.uk/efo/EFO_0000319	http://www.ebi.ac.uk/efo/EFO_0004286	Cardiovascular disease	http://www.ebi.ac.uk/efo/EFO_0000319
Microalbuminuria	visceral adipose tissue measurement	18	211	0	1	1	0.00232308	0.00232054	0.107507	1	0.00438596	0.00873362	0.00647921	rs2472297-rs2470893	http://purl.obolibrary.org/obo/HP_0012594	Other trait	http://www.ebi.ac.uk/efo/EFO_0000001	http://www.ebi.ac.uk/efo/EFO_0004765	Other measurement	http://www.ebi.ac.uk/efo/EFO_0001444
Malignant epithelial tumor of ovary	visceral adipose tissue measurement	18	211	0	1	1	0.00232308	0.00232054	0.107507	1	0.00438596	0.00873362	0.00647921	rs1243180-rs10740991	http://www.orpha.net/ORDO/Orphanet_398934	Cancer	http://www.ebi.ac.uk/efo/EFO_0000616	http://www.ebi.ac.uk/efo/EFO_0004765	Other measurement	http://www.ebi.ac.uk/efo/EFO_0001444
BMI-adjusted waist circumference	leptin measurement	1266	3	0	1	1	0.00232308	0.00232128	0.107524	1	0.000788644	0.00157604	0.00105208	rs900400-rs56406311	http://www.ebi.ac.uk/efo/EFO_0007789	Body measurement	http://www.ebi.ac.uk/efo/EFO_0004324	http://www.ebi.ac.uk/efo/EFO_0005000	Other measurement	http://www.ebi.ac.uk/efo/EFO_0001444
BMI-adjusted waist circumference	puberty, height growth measurement	1266	3	0	1	1	0.00232308	0.00232128	0.107524	1	0.000788644	0.00157604	0.00105208	rs7759938-rs1933801	http://www.ebi.ac.uk/efo/EFO_0007789	Body measurement	http://www.ebi.ac.uk/efo/EFO_0004324	http://www.ebi.ac.uk/efo/EFO_0001382, http://www.ebi.ac.uk/efo/EFO_0005201	Biological process,Body measurement	http://purl.obolibrary.org/obo/GO_0008150,http://www.ebi.ac.uk/efo/EFO_0004324
BMI-adjusted waist circumference	response to drug, Drug-induced agranulocytosis	1266	3	0	1	1	0.00232308	0.00232128	0.107524	1	0.000788644	0.00157604	0.00105208	rs56671953-rs114291795	http://www.ebi.ac.uk/efo/EFO_0007789	Body measurement	http://www.ebi.ac.uk/efo/EFO_0004324	http://purl.obolibrary.org/obo/GO_0042493, http://purl.obolibrary.org/obo/HP_0012235	Biological process,Other trait	http://purl.obolibrary.org/obo/GO_0008150,http://www.ebi.ac.uk/efo/EFO_0000001
BMI-adjusted waist circumference	freckles, skin pigmentation	1266	3	0	1	1	0.00232308	0.00232128	0.107524	1	0.000788644	0.00157604	0.00105208	rs4968051-rs1805007	http://www.ebi.ac.uk/efo/EFO_0007789	Body measurement	http://www.ebi.ac.uk/efo/EFO_0004324	http://www.ebi.ac.uk/efo/EFO_0003963, http://www.ebi.ac.uk/efo/EFO_0003784	Other trait	http://www.ebi.ac.uk/efo/EFO_0000001
BMI-adjusted waist circumference	a disintegrin and metalloproteinase with thrombospondin motifs 5 measurement	1266	3	0	1	1	0.00232308	0.00232128	0.107524	1	0.000788644	0.00157604	0.00105208	rs2830585-rs151058	http://www.ebi.ac.uk/efo/EFO_0007789	Body measurement	http://www.ebi.ac.uk/efo/EFO_0004324	http://www.ebi.ac.uk/efo/EFO_0008326	Other measurement	http://www.ebi.ac.uk/efo/EFO_0001444
BMI-adjusted waist circumference	facial pigmentation measurement	1266	3	0	1	1	0.00232308	0.00232128	0.107524	1	0.000788644	0.00157604	0.00105208	rs4968051-rs35063026	http://www.ebi.ac.uk/efo/EFO_0007789	Body measurement	http://www.ebi.ac.uk/efo/EFO_0004324	http://www.ebi.ac.uk/efo/EFO_0006942	Other measurement	http://www.ebi.ac.uk/efo/EFO_0001444
BMI-adjusted waist circumference	unipolar depression, bipolar disorder	1266	3	0	1	1	0.00232308	0.00232128	0.107524	1	0.000788644	0.00157604	0.00105208	rs2535629-rs7612511	http://www.ebi.ac.uk/efo/EFO_0007789	Body measurement	http://www.ebi.ac.uk/efo/EFO_0004324	http://www.ebi.ac.uk/efo/EFO_0003761, http://www.ebi.ac.uk/efo/EFO_0000289	Neurological disorder	http://www.ebi.ac.uk/efo/EFO_0000618
BMI-adjusted waist circumference	Insulinogenic index measurement	1266	3	0	1	1	0.00232308	0.00232128	0.107524	1	0.000788644	0.00157604	0.00105208	rs35658696-rs77487268	http://www.ebi.ac.uk/efo/EFO_0007789	Body measurement	http://www.ebi.ac.uk/efo/EFO_0004324	http://www.ebi.ac.uk/efo/EFO_0009961	Other measurement	http://www.ebi.ac.uk/efo/EFO_0001444
BMI-adjusted waist circumference	beta-aminoisobutyric acid measurement	1266	3	0	1	1	0.00232308	0.00232128	0.107524	1	0.000788644	0.00157604	0.00105208	rs10774021-rs11613331	http://www.ebi.ac.uk/efo/EFO_0007789	Body measurement	http://www.ebi.ac.uk/efo/EFO_0004324	http://www.ebi.ac.uk/efo/EFO_0010464	Other measurement	http://www.ebi.ac.uk/efo/EFO_0001444
BMI-adjusted waist circumference	Back pain	1266	3	0	1	1	0.00232308	0.00232128	0.107524	1	0.000788644	0.00157604	0.00105208	rs4733724-rs7833174	http://www.ebi.ac.uk/efo/EFO_0007789	Body measurement	http://www.ebi.ac.uk/efo/EFO_0004324	http://purl.obolibrary.org/obo/HP_0003418	Other trait	http://www.ebi.ac.uk/efo/EFO_0000001
BMI-adjusted waist circumference	cardiovascular disease biomarker measurement	1266	3	1	0	1	0.00232308	0.00232128	0.107524	1	0.000788644	0.00157604	0.00105208	rs13107325	http://www.ebi.ac.uk/efo/EFO_0007789	Body measurement	http://www.ebi.ac.uk/efo/EFO_0004324	http://www.ebi.ac.uk/efo/EFO_0005278	Cardiovascular measurement	http://www.ebi.ac.uk/efo/EFO_0004298
BMI-adjusted waist circumference	non-lobar intracerebral hemorrhage	1266	3	0	1	1	0.00232308	0.00232128	0.107524	1	0.000788644	0.00157604	0.00105208	rs9515201-rs952359	http://www.ebi.ac.uk/efo/EFO_0007789	Body measurement	http://www.ebi.ac.uk/efo/EFO_0004324	http://www.ebi.ac.uk/efo/EFO_0010178	Cardiovascular disease	http://www.ebi.ac.uk/efo/EFO_0000319
BMI-adjusted waist circumference, physical activity measurement	prostate specific antigen measurement	76	50	0	1	1	0.0023243	0.00232169	0.107537	1	0.008	0.015873	0.0119779	rs1991431-rs7632381	http://www.ebi.ac.uk/efo/EFO_0007789, http://www.ebi.ac.uk/efo/EFO_0008002	Body measurement,Other measurement	http://www.ebi.ac.uk/efo/EFO_0004324,http://www.ebi.ac.uk/efo/EFO_0001444	http://www.ebi.ac.uk/efo/EFO_0004624	Other measurement	http://www.ebi.ac.uk/efo/EFO_0001444
BMI-adjusted waist circumference, physical activity measurement	obesity	76	50	0	1	1	0.0023243	0.00232169	0.107537	1	0.008	0.015873	0.0119779	rs2943650-rs2943658	http://www.ebi.ac.uk/efo/EFO_0007789, http://www.ebi.ac.uk/efo/EFO_0008002	Body measurement,Other measurement	http://www.ebi.ac.uk/efo/EFO_0004324,http://www.ebi.ac.uk/efo/EFO_0001444	http://www.ebi.ac.uk/efo/EFO_0001073	Metabolic disorder	http://www.ebi.ac.uk/efo/EFO_0000589
feeling tense measurement	hypothyroidism	25	152	0	1	1	0.0023243	0.00232173	0.107537	1	0.00568182	0.0112994	0.00844552	rs4820437-rs11090045	http://www.ebi.ac.uk/efo/EFO_0009596	Other measurement	http://www.ebi.ac.uk/efo/EFO_0001444	http://www.ebi.ac.uk/efo/EFO_0004705	Other disease	http://www.ebi.ac.uk/efo/EFO_0000408
hypothyroidism	phospholipid measurement	152	25	0	1	1	0.0023243	0.00232173	0.107537	1	0.00568182	0.0112994	0.00844552	rs102275-rs174599	http://www.ebi.ac.uk/efo/EFO_0004705	Other disease	http://www.ebi.ac.uk/efo/EFO_0000408	http://www.ebi.ac.uk/efo/EFO_0004639	Lipid or lipoprotein measurement	http://www.ebi.ac.uk/efo/EFO_0004529
hypothyroidism	thyroxine measurement	152	25	0	1	1	0.0023243	0.00232173	0.107537	1	0.00568182	0.0112994	0.00844552	rs10818937-rs10986320	http://www.ebi.ac.uk/efo/EFO_0004705	Other disease	http://www.ebi.ac.uk/efo/EFO_0000408	http://www.ebi.ac.uk/efo/EFO_0005130	Other measurement	http://www.ebi.ac.uk/efo/EFO_0001444
Sarcoidosis	atrial fibrillation	19	200	0	1	1	0.0023243	0.00232176	0.107537	1	0.00458716	0.00913242	0.00678416	rs3960788-rs223498	http://www.orpha.net/ORDO/Orphanet_797	Other disease	http://www.ebi.ac.uk/efo/EFO_0000408	http://www.ebi.ac.uk/efo/EFO_0000275	Cardiovascular disease	http://www.ebi.ac.uk/efo/EFO_0000319
Glucocorticoid use measurement	atrial fibrillation	19	200	0	1	1	0.0023243	0.00232176	0.107537	1	0.00458716	0.00913242	0.00678416	rs11658278-rs1011082	http://www.ebi.ac.uk/efo/EFO_0009942	Other measurement	http://www.ebi.ac.uk/efo/EFO_0001444	http://www.ebi.ac.uk/efo/EFO_0000275	Cardiovascular disease	http://www.ebi.ac.uk/efo/EFO_0000319
infant body height	intraocular pressure measurement	11	346	0	1	1	0.00232797	0.00232552	0.107705	1	0.00280899	0.00560224	0.00409475	rs9385399-rs1591805	http://www.ebi.ac.uk/efo/EFO_0006785	Body measurement	http://www.ebi.ac.uk/efo/EFO_0004324	http://www.ebi.ac.uk/efo/EFO_0004695	Other measurement	http://www.ebi.ac.uk/efo/EFO_0001444
cancer biomarker measurement	intraocular pressure measurement	11	346	0	1	1	0.00232797	0.00232552	0.107705	1	0.00280899	0.00560224	0.00409475	rs8176749-rs10793962	http://www.ebi.ac.uk/efo/EFO_0005127	Other measurement	http://www.ebi.ac.uk/efo/EFO_0001444	http://www.ebi.ac.uk/efo/EFO_0004695	Other measurement	http://www.ebi.ac.uk/efo/EFO_0001444
intraocular pressure measurement	thyroid carcinoma	346	11	0	1	1	0.00232797	0.00232552	0.107705	1	0.00280899	0.00560224	0.00409475	rs12912045-rs2289261	http://www.ebi.ac.uk/efo/EFO_0004695	Other measurement	http://www.ebi.ac.uk/efo/EFO_0001444	http://www.ebi.ac.uk/efo/EFO_0002892	Cancer	http://www.ebi.ac.uk/efo/EFO_0000616
intraocular pressure measurement	nodular sclerosis Hodgkin lymphoma	346	11	0	1	1	0.00232797	0.00232552	0.107705	1	0.00280899	0.00560224	0.00409475	rs28383314-rs9269081	http://www.ebi.ac.uk/efo/EFO_0004695	Other measurement	http://www.ebi.ac.uk/efo/EFO_0001444	http://www.ebi.ac.uk/efo/EFO_0004708	Cancer	http://www.ebi.ac.uk/efo/EFO_0000616
irritability measurement	sunburn	47	81	0	1	1	0.00232858	0.00232596	0.107723	1	0.00787402	0.015625	0.0117857	rs6882046-rs1422192	http://www.ebi.ac.uk/efo/EFO_0009594	Other measurement	http://www.ebi.ac.uk/efo/EFO_0001444	http://www.ebi.ac.uk/efo/EFO_0003958	Other disease	http://www.ebi.ac.uk/efo/EFO_0000408
atrophic macular degeneration, age-related macular degeneration, wet macular degeneration	sunburn	47	81	0	1	1	0.00232858	0.00232596	0.107723	1	0.00787402	0.015625	0.0117857	rs1142-rs7794036	http://www.ebi.ac.uk/efo/EFO_1001492, http://www.ebi.ac.uk/efo/EFO_0001365, http://www.ebi.ac.uk/efo/EFO_0004683	Neurological disorder	http://www.ebi.ac.uk/efo/EFO_0000618	http://www.ebi.ac.uk/efo/EFO_0003958	Other disease	http://www.ebi.ac.uk/efo/EFO_0000408
nevus count, cutaneous melanoma	triglyceride measurement, alcohol consumption measurement	68	56	0	1	1	0.00232919	0.00232657	0.107741	1	0.00813008	0.016129	0.012177	rs4820323-rs3761444	http://www.ebi.ac.uk/efo/EFO_0004632, http://www.ebi.ac.uk/efo/EFO_0000389	Cancer,Other measurement	http://www.ebi.ac.uk/efo/EFO_0000616,http://www.ebi.ac.uk/efo/EFO_0001444	http://www.ebi.ac.uk/efo/EFO_0004530, http://www.ebi.ac.uk/efo/EFO_0007878	Other measurement,Lipid or lipoprotein measurement	http://www.ebi.ac.uk/efo/EFO_0004529,http://www.ebi.ac.uk/efo/EFO_0001444
Myopia	physical activity measurement, body mass index	56	68	0	1	1	0.00232919	0.00232657	0.107741	1	0.00813008	0.016129	0.012177	rs56299331-rs7903146	http://purl.obolibrary.org/obo/HP_0000545	Other trait	http://www.ebi.ac.uk/efo/EFO_0000001	http://www.ebi.ac.uk/efo/EFO_0008002, http://www.ebi.ac.uk/efo/EFO_0004340	Other measurement,Body measurement	http://www.ebi.ac.uk/efo/EFO_0004324,http://www.ebi.ac.uk/efo/EFO_0001444
blood urea nitrogen measurement	body weight	119	32	1	0	1	0.00232919	0.00232659	0.107741	1	0.00666667	0.013245	0.00994415	rs8050136	http://www.ebi.ac.uk/efo/EFO_0004741	Other measurement	http://www.ebi.ac.uk/efo/EFO_0001444	http://www.ebi.ac.uk/efo/EFO_0004338	Body measurement	http://www.ebi.ac.uk/efo/EFO_0004324
QRS complex, QRS duration	blood urea nitrogen measurement	32	119	0	1	1	0.00232919	0.00232659	0.107741	1	0.00666667	0.013245	0.00994415	rs116760613-rs17391905	http://www.ebi.ac.uk/efo/EFO_0005054, http://www.ebi.ac.uk/efo/EFO_0005055	Cardiovascular measurement	http://www.ebi.ac.uk/efo/EFO_0004298	http://www.ebi.ac.uk/efo/EFO_0004741	Other measurement	http://www.ebi.ac.uk/efo/EFO_0001444
Headache	macula measurement	28	136	0	1	1	0.00232919	0.0023266	0.107741	1	0.00613497	0.0121951	0.00913479	rs2732631-rs77804065	http://purl.obolibrary.org/obo/HP_0002315	Other trait	http://www.ebi.ac.uk/efo/EFO_0000001	http://www.ebi.ac.uk/efo/EFO_0008375	Other measurement	http://www.ebi.ac.uk/efo/EFO_0001444
macula measurement	potassium measurement	136	28	0	1	1	0.00232919	0.0023266	0.107741	1	0.00613497	0.0121951	0.00913479	rs7495833-rs2675336	http://www.ebi.ac.uk/efo/EFO_0008375	Other measurement	http://www.ebi.ac.uk/efo/EFO_0001444	http://www.ebi.ac.uk/efo/EFO_0009283	Other measurement	http://www.ebi.ac.uk/efo/EFO_0001444
lipoprotein-associated phospholipase A(2) measurement	platelet crit	14	272	1	0	1	0.00232919	0.00232669	0.107741	1	0.00350877	0.00699301	0.00515196	rs4420638	http://www.ebi.ac.uk/efo/EFO_0004746	Lipid or lipoprotein measurement	http://www.ebi.ac.uk/efo/EFO_0004732	http://www.ebi.ac.uk/efo/EFO_0007985	Hematological measurement	http://www.ebi.ac.uk/efo/EFO_0004503
obese body mass index status	platelet crit	14	272	0	1	1	0.00232919	0.00232669	0.107741	1	0.00350877	0.00699301	0.00515196	rs4472337-rs75398113	http://www.ebi.ac.uk/efo/EFO_0007041	Body measurement	http://www.ebi.ac.uk/efo/EFO_0004324	http://www.ebi.ac.uk/efo/EFO_0007985	Hematological measurement	http://www.ebi.ac.uk/efo/EFO_0004503
esterified cholesterol measurement	platelet crit	14	272	0	1	1	0.00232919	0.00232669	0.107741	1	0.00350877	0.00699301	0.00515196	rs28456-rs174594-rs174455	http://www.ebi.ac.uk/efo/EFO_0008589	Lipid or lipoprotein measurement	http://www.ebi.ac.uk/efo/EFO_0004732	http://www.ebi.ac.uk/efo/EFO_0007985	Hematological measurement	http://www.ebi.ac.uk/efo/EFO_0004503
B-cell acute lymphoblastic leukemia	platelet crit	14	272	0	1	1	0.00232919	0.00232669	0.107741	1	0.00350877	0.00699301	0.00515196	rs3731211-rs3731217	http://www.ebi.ac.uk/efo/EFO_0000094	Cancer	http://www.ebi.ac.uk/efo/EFO_0000616	http://www.ebi.ac.uk/efo/EFO_0007985	Hematological measurement	http://www.ebi.ac.uk/efo/EFO_0004503
lysophosphatidylcholine measurement	platelet crit	14	272	0	1	1	0.00232919	0.00232669	0.107741	1	0.00350877	0.00699301	0.00515196	rs28456-rs174594	http://www.ebi.ac.uk/efo/EFO_0010224	Lipid or lipoprotein measurement	http://www.ebi.ac.uk/efo/EFO_0004529	http://www.ebi.ac.uk/efo/EFO_0007985	Hematological measurement	http://www.ebi.ac.uk/efo/EFO_0004503
lung adenocarcinoma	smoking behaviour measurement	30	127	0	1	1	0.00233042	0.00232782	0.107791	1	0.00641026	0.0127389	0.00955378	rs8042849-rs1051730	http://www.ebi.ac.uk/efo/EFO_0000571	Cancer	http://www.ebi.ac.uk/efo/EFO_0000616	http://www.ebi.ac.uk/efo/EFO_0005671	Other measurement	http://www.ebi.ac.uk/efo/EFO_0001444
forced expiratory volume, response to bronchodilator	smoking behaviour measurement	30	127	0	1	1	0.00233042	0.00232782	0.107791	1	0.00641026	0.0127389	0.00955378	rs17486278-rs8042849	http://www.ebi.ac.uk/efo/EFO_0004314, http://purl.obolibrary.org/obo/GO_0097366	Other measurement,Response to drug	http://purl.obolibrary.org/obo/GO_0042493,http://www.ebi.ac.uk/efo/EFO_0001444	http://www.ebi.ac.uk/efo/EFO_0005671	Other measurement	http://www.ebi.ac.uk/efo/EFO_0001444
smoking status measurement, diastolic blood pressure	systemic scleroderma	93	41	1	0	1	0.00233225	0.00232963	0.107871	1	0.0075188	0.0149254	0.0112436	rs1378942	http://www.ebi.ac.uk/efo/EFO_0006527, http://www.ebi.ac.uk/efo/EFO_0006336	Other measurement	http://www.ebi.ac.uk/efo/EFO_0001444	http://www.ebi.ac.uk/efo/EFO_0000717	Cardiovascular disease	http://www.ebi.ac.uk/efo/EFO_0000319
health study participation	smoking status measurement, diastolic blood pressure	41	93	0	1	1	0.00233225	0.00232963	0.107871	1	0.0075188	0.0149254	0.0112436	rs3897821-rs534019417	http://www.ebi.ac.uk/efo/EFO_0010130	Other trait	http://www.ebi.ac.uk/efo/EFO_0000001	http://www.ebi.ac.uk/efo/EFO_0006527, http://www.ebi.ac.uk/efo/EFO_0006336	Other measurement	http://www.ebi.ac.uk/efo/EFO_0001444
smoking behavior, BMI-adjusted waist-hip ratio	smoking status measurement, diastolic blood pressure	41	93	0	1	1	0.00233225	0.00232963	0.107871	1	0.0075188	0.0149254	0.0112436	rs2243873-rs589428	http://www.ebi.ac.uk/efo/EFO_0004318, http://www.ebi.ac.uk/efo/EFO_0007788	Biological process,Body measurement	http://purl.obolibrary.org/obo/GO_0008150,http://www.ebi.ac.uk/efo/EFO_0004324	http://www.ebi.ac.uk/efo/EFO_0006527, http://www.ebi.ac.uk/efo/EFO_0006336	Other measurement	http://www.ebi.ac.uk/efo/EFO_0001444
diastolic blood pressure	squamous cell carcinoma, esophageal carcinoma	545	7	0	1	1	0.00233348	0.00233115	0.107923	1	0.00181488	0.00362319	0.00259626	rs5762862-rs2239815	http://www.ebi.ac.uk/efo/EFO_0006336	Other measurement	http://www.ebi.ac.uk/efo/EFO_0001444	http://www.ebi.ac.uk/efo/EFO_0000707, http://www.ebi.ac.uk/efo/EFO_0002916	Cancer	http://www.ebi.ac.uk/efo/EFO_0000616
diastolic blood pressure	spine bone size	545	7	0	1	1	0.00233348	0.00233115	0.107923	1	0.00181488	0.00362319	0.00259626	rs9341808-rs7753695	http://www.ebi.ac.uk/efo/EFO_0006336	Other measurement	http://www.ebi.ac.uk/efo/EFO_0001444	http://www.ebi.ac.uk/efo/EFO_0004508	Other measurement	http://www.ebi.ac.uk/efo/EFO_0001444
diastolic blood pressure	interleukin 12 measurement	545	7	0	1	1	0.00233348	0.00233115	0.107923	1	0.00181488	0.00362319	0.00259626	rs6479908-rs10761731	http://www.ebi.ac.uk/efo/EFO_0006336	Other measurement	http://www.ebi.ac.uk/efo/EFO_0001444	http://www.ebi.ac.uk/efo/EFO_0004753	Other measurement	http://www.ebi.ac.uk/efo/EFO_0001444
diastolic blood pressure	left ventricular diastolic function measurement	545	7	0	1	1	0.00233348	0.00233115	0.107923	1	0.00181488	0.00362319	0.00259626	rs3184504-rs7310615	http://www.ebi.ac.uk/efo/EFO_0006336	Other measurement	http://www.ebi.ac.uk/efo/EFO_0001444	http://www.ebi.ac.uk/efo/EFO_0008204	Cardiovascular measurement	http://www.ebi.ac.uk/efo/EFO_0004298
diastolic blood pressure	serum iron measurement	545	7	1	0	1	0.00233348	0.00233115	0.107923	1	0.00181488	0.00362319	0.00259626	rs1799945	http://www.ebi.ac.uk/efo/EFO_0006336	Other measurement	http://www.ebi.ac.uk/efo/EFO_0001444	http://www.ebi.ac.uk/efo/EFO_0006332	Other measurement	http://www.ebi.ac.uk/efo/EFO_0001444
diastolic blood pressure	pulmonary function measurement, forced expiratory volume	545	7	0	1	1	0.00233348	0.00233115	0.107923	1	0.00181488	0.00362319	0.00259626	rs1063281-rs2571445	http://www.ebi.ac.uk/efo/EFO_0006336	Other measurement	http://www.ebi.ac.uk/efo/EFO_0001444	http://www.ebi.ac.uk/efo/EFO_0003892, http://www.ebi.ac.uk/efo/EFO_0004314	Other measurement	http://www.ebi.ac.uk/efo/EFO_0001444
diastolic blood pressure	protein measurement	545	7	0	1	1	0.00233348	0.00233115	0.107923	1	0.00181488	0.00362319	0.00259626	rs644234-rs687621	http://www.ebi.ac.uk/efo/EFO_0006336	Other measurement	http://www.ebi.ac.uk/efo/EFO_0001444	http://www.ebi.ac.uk/efo/EFO_0004747	Other measurement	http://www.ebi.ac.uk/efo/EFO_0001444
diastolic blood pressure	neuromyelitis optica	545	7	0	1	1	0.00233348	0.00233115	0.107923	1	0.00181488	0.00362319	0.00259626	rs1150757-rs2849018	http://www.ebi.ac.uk/efo/EFO_0006336	Other measurement	http://www.ebi.ac.uk/efo/EFO_0001444	http://www.ebi.ac.uk/efo/EFO_0004256	Immune system disorder	http://www.ebi.ac.uk/efo/EFO_0000540
diastolic blood pressure	unipolar depression, neuroticism measurement, response to selective serotonin reuptake inhibitor	545	7	0	1	1	0.00233348	0.00233115	0.107923	1	0.00181488	0.00362319	0.00259626	rs2898290-rs35792458	http://www.ebi.ac.uk/efo/EFO_0006336	Other measurement	http://www.ebi.ac.uk/efo/EFO_0001444	http://www.ebi.ac.uk/efo/EFO_0003761, http://www.ebi.ac.uk/efo/EFO_0007660, http://www.ebi.ac.uk/efo/EFO_0005658	Neurological disorder,Other measurement,Response to drug	http://www.ebi.ac.uk/efo/EFO_0000618,http://purl.obolibrary.org/obo/GO_0042493,http://www.ebi.ac.uk/efo/EFO_0001444
AQP4-IgG-positive neuromyelitis optica	diastolic blood pressure	7	545	0	1	1	0.00233348	0.00233115	0.107923	1	0.00181488	0.00362319	0.00259626	rs1150757-rs2849018	http://www.ebi.ac.uk/efo/EFO_0009584	Immune system disorder	http://www.ebi.ac.uk/efo/EFO_0000540	http://www.ebi.ac.uk/efo/EFO_0006336	Other measurement	http://www.ebi.ac.uk/efo/EFO_0001444
1,5 anhydroglucitol measurement	diastolic blood pressure	7	545	0	1	1	0.00233348	0.00233115	0.107923	1	0.00181488	0.00362319	0.00259626	rs9330264-rs4072037	http://www.ebi.ac.uk/efo/EFO_0008009	Other measurement	http://www.ebi.ac.uk/efo/EFO_0001444	http://www.ebi.ac.uk/efo/EFO_0006336	Other measurement	http://www.ebi.ac.uk/efo/EFO_0001444
attention deficit hyperactivity disorder, asthma	diastolic blood pressure	7	545	0	1	1	0.00233348	0.00233115	0.107923	1	0.00181488	0.00362319	0.00259626	rs227283-rs223361	http://www.ebi.ac.uk/efo/EFO_0003888, http://www.ebi.ac.uk/efo/EFO_0000270	Neurological disorder,Other disease	http://www.ebi.ac.uk/efo/EFO_0000618,http://www.ebi.ac.uk/efo/EFO_0000408	http://www.ebi.ac.uk/efo/EFO_0006336	Other measurement	http://www.ebi.ac.uk/efo/EFO_0001444
coffee consumption, cups of coffee per day measurement	diastolic blood pressure	7	545	0	1	1	0.00233348	0.00233115	0.107923	1	0.00181488	0.00362319	0.00259626	rs7800944-rs34594435	http://www.ebi.ac.uk/efo/EFO_0004330, http://www.ebi.ac.uk/efo/EFO_0006782	Biological process,Other measurement	http://purl.obolibrary.org/obo/GO_0008150,http://www.ebi.ac.uk/efo/EFO_0001444	http://www.ebi.ac.uk/efo/EFO_0006336	Other measurement	http://www.ebi.ac.uk/efo/EFO_0001444
Malignant epithelial tumor of ovary	prostate carcinoma	18	212	0	1	1	0.00233409	0.00233153	0.107937	1	0.00436681	0.00869565	0.00645083	rs2242652-rs10069690-rs7725218	http://www.orpha.net/ORDO/Orphanet_398934	Cancer	http://www.ebi.ac.uk/efo/EFO_0000616	http://www.ebi.ac.uk/efo/EFO_0001663	Cancer	http://www.ebi.ac.uk/efo/EFO_0000616
prostate carcinoma	renal cell carcinoma	212	18	0	1	1	0.00233409	0.00233153	0.107937	1	0.00436681	0.00869565	0.00645083	rs74911261-rs1800057	http://www.ebi.ac.uk/efo/EFO_0001663	Cancer	http://www.ebi.ac.uk/efo/EFO_0000616	http://www.ebi.ac.uk/efo/EFO_0000681	Cancer	http://www.ebi.ac.uk/efo/EFO_0000616
narcolepsy with cataplexy	schizophrenia	10	382	0	1	1	0.00233653	0.00233409	0.108052	1	0.00255754	0.00510204	0.0037158	rs198811-rs6918586	http://www.ebi.ac.uk/efo/EFO_0000614	Neurological disorder	http://www.ebi.ac.uk/efo/EFO_0000618	http://www.ebi.ac.uk/efo/EFO_0000692	Neurological disorder	http://www.ebi.ac.uk/efo/EFO_0000618
epilepsy	schizophrenia	10	382	0	1	1	0.00233653	0.00233409	0.108052	1	0.00255754	0.00510204	0.0037158	rs11682175-rs13026414-rs4671319	http://www.ebi.ac.uk/efo/EFO_0000474	Neurological disorder	http://www.ebi.ac.uk/efo/EFO_0000618	http://www.ebi.ac.uk/efo/EFO_0000692	Neurological disorder	http://www.ebi.ac.uk/efo/EFO_0000618
age at first birth measurement	schizophrenia	10	382	0	1	1	0.00233653	0.00233409	0.108052	1	0.00255754	0.00510204	0.0037158	rs6885307-rs16902086	http://www.ebi.ac.uk/efo/EFO_0009101	Other measurement	http://www.ebi.ac.uk/efo/EFO_0001444	http://www.ebi.ac.uk/efo/EFO_0000692	Neurological disorder	http://www.ebi.ac.uk/efo/EFO_0000618
anxiety	brain aneurysm	98	39	0	1	1	0.00233776	0.00233512	0.108088	1	0.00735294	0.0145985	0.0109908	rs12413409-rs77420391	http://www.ebi.ac.uk/efo/EFO_0005230	Other trait	http://www.ebi.ac.uk/efo/EFO_0000001	http://www.ebi.ac.uk/efo/EFO_0003870	Cardiovascular disease	http://www.ebi.ac.uk/efo/EFO_0000319
anxiety	osteoarthritis	98	39	0	1	1	0.00233776	0.00233512	0.108088	1	0.00735294	0.0145985	0.0109908	rs353547-rs4434138-rs11177	http://www.ebi.ac.uk/efo/EFO_0005230	Other trait	http://www.ebi.ac.uk/efo/EFO_0000001	http://www.ebi.ac.uk/efo/EFO_0002506	Other disease	http://www.ebi.ac.uk/efo/EFO_0000408
anxiety	pulse pressure measurement, alcohol drinking	98	39	0	1	1	0.00233776	0.00233512	0.108088	1	0.00735294	0.0145985	0.0109908	rs12765002-rs1890184-rs7909591	http://www.ebi.ac.uk/efo/EFO_0005230	Other trait	http://www.ebi.ac.uk/efo/EFO_0000001	http://www.ebi.ac.uk/efo/EFO_0005763, http://www.ebi.ac.uk/efo/EFO_0004329	Biological process,Cardiovascular measurement	http://purl.obolibrary.org/obo/GO_0008150,http://www.ebi.ac.uk/efo/EFO_0004298
lymphocyte percentage of leukocytes	polycystic ovary syndrome	147	26	0	1	1	0.00233776	0.00233515	0.108088	1	0.00581395	0.0115607	0.00864712	rs1040555-rs853854	http://www.ebi.ac.uk/efo/EFO_0007993	Hematological measurement	http://www.ebi.ac.uk/efo/EFO_0004503	http://www.ebi.ac.uk/efo/EFO_0000660	Other disease	http://www.ebi.ac.uk/efo/EFO_0000408
lymphocyte percentage of leukocytes	stroke	147	26	0	1	1	0.00233776	0.00233515	0.108088	1	0.00581395	0.0115607	0.00864712	rs111338191-rs3184504	http://www.ebi.ac.uk/efo/EFO_0007993	Hematological measurement	http://www.ebi.ac.uk/efo/EFO_0004503	http://www.ebi.ac.uk/efo/EFO_0000712	Cardiovascular disease	http://www.ebi.ac.uk/efo/EFO_0000319
lymphocyte percentage of leukocytes	ovarian carcinoma	147	26	0	1	1	0.00233776	0.00233515	0.108088	1	0.00581395	0.0115607	0.00864712	rs183211-rs1879586-rs76640332	http://www.ebi.ac.uk/efo/EFO_0007993	Hematological measurement	http://www.ebi.ac.uk/efo/EFO_0004503	http://www.ebi.ac.uk/efo/EFO_0001075	Cancer	http://www.ebi.ac.uk/efo/EFO_0000616
lymphocyte percentage of leukocytes	non-melanoma skin carcinoma	147	26	0	1	1	0.00233776	0.00233515	0.108088	1	0.00581395	0.0115607	0.00864712	rs10202963-rs6743068-rs3769823	http://www.ebi.ac.uk/efo/EFO_0007993	Hematological measurement	http://www.ebi.ac.uk/efo/EFO_0004503	http://www.ebi.ac.uk/efo/EFO_0009260	Cancer	http://www.ebi.ac.uk/efo/EFO_0000616
intelligence	neutrophil percentage of granulocytes	675	170	1	1	2	0.0701878	0.00233517	0.108088	1	0.00237248	0.00473373	0.0047443	rs10876864|rs3132681-rs3132682	http://www.ebi.ac.uk/efo/EFO_0004337	Biological process	http://purl.obolibrary.org/obo/GO_0008150	http://www.ebi.ac.uk/efo/EFO_0007994	Hematological measurement	http://www.ebi.ac.uk/efo/EFO_0004503
psoriasis	susceptibility to childhood ear infection measurement	182	21	0	1	1	0.00233776	0.00233517	0.108088	1	0.0049505	0.00985222	0.0073359	rs492602-rs681343	http://www.ebi.ac.uk/efo/EFO_0000676	Immune system disorder	http://www.ebi.ac.uk/efo/EFO_0000540	http://www.ebi.ac.uk/efo/EFO_0007904	Other measurement	http://www.ebi.ac.uk/efo/EFO_0001444
psoriasis	triglyceride measurement, C-reactive protein measurement	182	21	0	1	1	0.00233776	0.00233517	0.108088	1	0.0049505	0.00985222	0.0073359	rs2524163-rs2853935	http://www.ebi.ac.uk/efo/EFO_0000676	Immune system disorder	http://www.ebi.ac.uk/efo/EFO_0000540	http://www.ebi.ac.uk/efo/EFO_0004530, http://www.ebi.ac.uk/efo/EFO_0004458	Inflammatory measurement,Lipid or lipoprotein measurement	http://www.ebi.ac.uk/efo/EFO_0004529,http://www.ebi.ac.uk/efo/EFO_0004872
HbA1c measurement	albumin:globulin ratio measurement	75	51	0	1	1	0.00233959	0.00233695	0.10815	1	0.008	0.015873	0.0119788	rs174594-rs174548	http://www.ebi.ac.uk/efo/EFO_0004541	Hematological measurement	http://www.ebi.ac.uk/efo/EFO_0004503	http://www.ebi.ac.uk/efo/EFO_0005128	Cardiovascular measurement	http://www.ebi.ac.uk/efo/EFO_0004298
HbA1c measurement	glaucoma	75	51	0	1	1	0.00233959	0.00233695	0.10815	1	0.008	0.015873	0.0119788	rs3184504-rs10774625	http://www.ebi.ac.uk/efo/EFO_0004541	Hematological measurement	http://www.ebi.ac.uk/efo/EFO_0004503	http://www.ebi.ac.uk/efo/EFO_0000516	Other disease	http://www.ebi.ac.uk/efo/EFO_0000408
HbA1c measurement	bipolar disorder	75	51	0	1	1	0.00233959	0.00233695	0.10815	1	0.008	0.015873	0.0119788	rs174576-rs174594	http://www.ebi.ac.uk/efo/EFO_0004541	Hematological measurement	http://www.ebi.ac.uk/efo/EFO_0004503	http://www.ebi.ac.uk/efo/EFO_0000289	Neurological disorder	http://www.ebi.ac.uk/efo/EFO_0000618
alcohol consumption measurement, high density lipoprotein cholesterol measurement	coronary heart disease	85	45	0	1	1	0.00233959	0.00233695	0.10815	1	0.00775194	0.0153846	0.0115999	rs646776-rs7528419	http://www.ebi.ac.uk/efo/EFO_0007878, http://www.ebi.ac.uk/efo/EFO_0004612	Other measurement,Lipid or lipoprotein measurement	http://www.ebi.ac.uk/efo/EFO_0004732,http://www.ebi.ac.uk/efo/EFO_0001444	http://www.ebi.ac.uk/efo/EFO_0001645	Cardiovascular disease	http://www.ebi.ac.uk/efo/EFO_0000319
gastroesophageal reflux disease	neutrophil count, basophil count	25	153	0	1	1	0.00233959	0.00233698	0.10815	1	0.00564972	0.011236	0.00839761	rs3184504-rs597808	http://www.ebi.ac.uk/efo/EFO_0003948	Digestive system disorder	http://www.ebi.ac.uk/efo/EFO_0000405	http://www.ebi.ac.uk/efo/EFO_0004833, http://www.ebi.ac.uk/efo/EFO_0005090	Inflammatory measurement,Hematological measurement	http://www.ebi.ac.uk/efo/EFO_0004872,http://www.ebi.ac.uk/efo/EFO_0004503
kidney stone	neutrophil count, basophil count	25	153	0	1	1	0.00233959	0.00233698	0.10815	1	0.00564972	0.011236	0.00839761	rs780093-rs1260326	NA	NA	NA	http://www.ebi.ac.uk/efo/EFO_0004833, http://www.ebi.ac.uk/efo/EFO_0005090	Inflammatory measurement,Hematological measurement	http://www.ebi.ac.uk/efo/EFO_0004872,http://www.ebi.ac.uk/efo/EFO_0004503
calcium measurement	neutrophil count, basophil count	25	153	0	1	1	0.00233959	0.00233698	0.10815	1	0.00564972	0.011236	0.00839761	rs780094-rs1260326	http://www.ebi.ac.uk/efo/EFO_0004838	Other measurement	http://www.ebi.ac.uk/efo/EFO_0001444	http://www.ebi.ac.uk/efo/EFO_0004833, http://www.ebi.ac.uk/efo/EFO_0005090	Inflammatory measurement,Hematological measurement	http://www.ebi.ac.uk/efo/EFO_0004872,http://www.ebi.ac.uk/efo/EFO_0004503
cutaneous squamous cell carcinoma	neutrophil count, basophil count	25	153	0	1	1	0.00233959	0.00233698	0.10815	1	0.00564972	0.011236	0.00839761	rs71191701-rs57994353	http://www.ebi.ac.uk/efo/EFO_1001927	Cancer	http://www.ebi.ac.uk/efo/EFO_0000616	http://www.ebi.ac.uk/efo/EFO_0004833, http://www.ebi.ac.uk/efo/EFO_0005090	Inflammatory measurement,Hematological measurement	http://www.ebi.ac.uk/efo/EFO_0004872,http://www.ebi.ac.uk/efo/EFO_0004503
Eczema, allergic rhinitis	psoriasis vulgaris	153	25	0	1	1	0.00233959	0.00233698	0.10815	1	0.00564972	0.011236	0.00839761	rs20541-rs1295685	http://purl.obolibrary.org/obo/HP_0000964, http://www.ebi.ac.uk/efo/EFO_0005854	Immune system disorder,Other trait	http://www.ebi.ac.uk/efo/EFO_0000001,http://www.ebi.ac.uk/efo/EFO_0000540	http://www.ebi.ac.uk/efo/EFO_1001494	Immune system disorder	http://www.ebi.ac.uk/efo/EFO_0000540
Eczema, allergic rhinitis	feeling tense measurement	153	25	0	1	1	0.00233959	0.00233698	0.10815	1	0.00564972	0.011236	0.00839761	rs301806-rs2100888	http://purl.obolibrary.org/obo/HP_0000964, http://www.ebi.ac.uk/efo/EFO_0005854	Immune system disorder,Other trait	http://www.ebi.ac.uk/efo/EFO_0000001,http://www.ebi.ac.uk/efo/EFO_0000540	http://www.ebi.ac.uk/efo/EFO_0009596	Other measurement	http://www.ebi.ac.uk/efo/EFO_0001444
Eczema, allergic rhinitis	thyroxine measurement	153	25	0	1	1	0.00233959	0.00233698	0.10815	1	0.00564972	0.011236	0.00839761	rs10818937-rs10986320	http://purl.obolibrary.org/obo/HP_0000964, http://www.ebi.ac.uk/efo/EFO_0005854	Immune system disorder,Other trait	http://www.ebi.ac.uk/efo/EFO_0000001,http://www.ebi.ac.uk/efo/EFO_0000540	http://www.ebi.ac.uk/efo/EFO_0005130	Other measurement	http://www.ebi.ac.uk/efo/EFO_0001444
Eczema, allergic rhinitis	gastroesophageal reflux disease	153	25	0	1	1	0.00233959	0.00233698	0.10815	1	0.00564972	0.011236	0.00839761	rs653178-rs597808	http://purl.obolibrary.org/obo/HP_0000964, http://www.ebi.ac.uk/efo/EFO_0005854	Immune system disorder,Other trait	http://www.ebi.ac.uk/efo/EFO_0000001,http://www.ebi.ac.uk/efo/EFO_0000540	http://www.ebi.ac.uk/efo/EFO_0003948	Digestive system disorder	http://www.ebi.ac.uk/efo/EFO_0000405
ankylosing spondylitis, psoriasis, ulcerative colitis, Crohn's disease, sclerosing cholangitis	large artery stroke, coronary heart disease	225	17	0	1	1	0.00233959	0.00233703	0.10815	1	0.00414938	0.00826446	0.00612182	rs3184504-rs11065987	http://www.ebi.ac.uk/efo/EFO_0003898, http://www.ebi.ac.uk/efo/EFO_0000676, http://www.ebi.ac.uk/efo/EFO_0000729, http://www.ebi.ac.uk/efo/EFO_0000384, http://www.ebi.ac.uk/efo/EFO_0004268	Digestive system disorder,Immune system disorder	http://www.ebi.ac.uk/efo/EFO_0000405,http://www.ebi.ac.uk/efo/EFO_0000540	http://www.ebi.ac.uk/efo/EFO_0005524, http://www.ebi.ac.uk/efo/EFO_0001645	Cardiovascular disease	http://www.ebi.ac.uk/efo/EFO_0000319
acylcarnitine measurement	ankylosing spondylitis, psoriasis, ulcerative colitis, Crohn's disease, sclerosing cholangitis	17	225	0	1	1	0.00233959	0.00233703	0.10815	1	0.00414938	0.00826446	0.00612182	rs174535-rs174530	http://www.ebi.ac.uk/efo/EFO_0005059	Other measurement	http://www.ebi.ac.uk/efo/EFO_0001444	http://www.ebi.ac.uk/efo/EFO_0003898, http://www.ebi.ac.uk/efo/EFO_0000676, http://www.ebi.ac.uk/efo/EFO_0000729, http://www.ebi.ac.uk/efo/EFO_0000384, http://www.ebi.ac.uk/efo/EFO_0004268	Digestive system disorder,Immune system disorder	http://www.ebi.ac.uk/efo/EFO_0000405,http://www.ebi.ac.uk/efo/EFO_0000540
alcohol use disorder measurement, alcohol dependence	ankylosing spondylitis, psoriasis, ulcerative colitis, Crohn's disease, sclerosing cholangitis	17	225	1	0	1	0.00233959	0.00233703	0.10815	1	0.00414938	0.00826446	0.00612182	rs1260326	http://www.ebi.ac.uk/efo/EFO_0009458, http://www.ebi.ac.uk/efo/EFO_0003829	Other measurement,Neurological disorder	http://www.ebi.ac.uk/efo/EFO_0000618,http://www.ebi.ac.uk/efo/EFO_0001444	http://www.ebi.ac.uk/efo/EFO_0003898, http://www.ebi.ac.uk/efo/EFO_0000676, http://www.ebi.ac.uk/efo/EFO_0000729, http://www.ebi.ac.uk/efo/EFO_0000384, http://www.ebi.ac.uk/efo/EFO_0004268	Digestive system disorder,Immune system disorder	http://www.ebi.ac.uk/efo/EFO_0000405,http://www.ebi.ac.uk/efo/EFO_0000540
Takayasu arteritis	ankylosing spondylitis, psoriasis, ulcerative colitis, Crohn's disease, sclerosing cholangitis	17	225	0	1	1	0.00233959	0.00233703	0.10815	1	0.00414938	0.00826446	0.00612182	rs9977672-rs4817984	http://www.ebi.ac.uk/efo/EFO_1001857	Cardiovascular disease	http://www.ebi.ac.uk/efo/EFO_0000319	http://www.ebi.ac.uk/efo/EFO_0003898, http://www.ebi.ac.uk/efo/EFO_0000676, http://www.ebi.ac.uk/efo/EFO_0000729, http://www.ebi.ac.uk/efo/EFO_0000384, http://www.ebi.ac.uk/efo/EFO_0004268	Digestive system disorder,Immune system disorder	http://www.ebi.ac.uk/efo/EFO_0000405,http://www.ebi.ac.uk/efo/EFO_0000540
alcohol drinking	ankylosing spondylitis, psoriasis, ulcerative colitis, Crohn's disease, sclerosing cholangitis	17	225	1	0	1	0.00233959	0.00233703	0.10815	1	0.00414938	0.00826446	0.00612182	rs1260326	http://www.ebi.ac.uk/efo/EFO_0004329	Biological process	http://purl.obolibrary.org/obo/GO_0008150	http://www.ebi.ac.uk/efo/EFO_0003898, http://www.ebi.ac.uk/efo/EFO_0000676, http://www.ebi.ac.uk/efo/EFO_0000729, http://www.ebi.ac.uk/efo/EFO_0000384, http://www.ebi.ac.uk/efo/EFO_0004268	Digestive system disorder,Immune system disorder	http://www.ebi.ac.uk/efo/EFO_0000405,http://www.ebi.ac.uk/efo/EFO_0000540
sleep duration	telomere length	116	33	0	1	1	0.00234143	0.00233879	0.108215	1	0.00675676	0.0134228	0.0100821	rs3027234-rs7503199	http://www.ebi.ac.uk/efo/EFO_0005271	Other measurement	http://www.ebi.ac.uk/efo/EFO_0001444	http://www.ebi.ac.uk/efo/EFO_0004505	Other measurement	http://www.ebi.ac.uk/efo/EFO_0001444
blood metabolite measurement, protein measurement, amino acid measurement	sleep duration, high density lipoprotein cholesterol measurement	33	116	1	0	1	0.00234143	0.00233879	0.108215	1	0.00675676	0.0134228	0.0100821	rs2169387	http://www.ebi.ac.uk/efo/EFO_0005664, http://www.ebi.ac.uk/efo/EFO_0004747, http://www.ebi.ac.uk/efo/EFO_0005134	Other measurement	http://www.ebi.ac.uk/efo/EFO_0001444	http://www.ebi.ac.uk/efo/EFO_0005271, http://www.ebi.ac.uk/efo/EFO_0004612	Other measurement,Lipid or lipoprotein measurement	http://www.ebi.ac.uk/efo/EFO_0004732,http://www.ebi.ac.uk/efo/EFO_0001444
MHC class I polypeptide-related sequence A measurement	metabolic syndrome	29	132	0	1	1	0.00234143	0.0023388	0.108215	1	0.00625	0.0124224	0.00931051	rs3134942-rs3099844	http://www.ebi.ac.uk/efo/EFO_0008233	Other measurement	http://www.ebi.ac.uk/efo/EFO_0001444	http://www.ebi.ac.uk/efo/EFO_0000195	Metabolic disorder	http://www.ebi.ac.uk/efo/EFO_0000589
MHC class I polypeptide-related sequence A measurement	Thyroid preparation use measurement	29	132	0	1	1	0.00234143	0.0023388	0.108215	1	0.00625	0.0124224	0.00931051	rs2856698-rs674313	http://www.ebi.ac.uk/efo/EFO_0008233	Other measurement	http://www.ebi.ac.uk/efo/EFO_0001444	http://www.ebi.ac.uk/efo/EFO_0009933	Other measurement	http://www.ebi.ac.uk/efo/EFO_0001444
colorectal cancer	homocysteine measurement	132	29	0	1	1	0.00234143	0.0023388	0.108215	1	0.00625	0.0124224	0.00931051	rs838133-rs12979278	http://www.ebi.ac.uk/efo/EFO_0005842	Cancer	http://www.ebi.ac.uk/efo/EFO_0000616	http://www.ebi.ac.uk/efo/EFO_0004578	Cardiovascular measurement	http://www.ebi.ac.uk/efo/EFO_0004298
Thyroid preparation use measurement	age at onset, asthma	132	29	0	1	1	0.00234143	0.0023388	0.108215	1	0.00625	0.0124224	0.00931051	rs9860547-rs12634152	http://www.ebi.ac.uk/efo/EFO_0009933	Other measurement	http://www.ebi.ac.uk/efo/EFO_0001444	http://www.ebi.ac.uk/efo/EFO_0004847, http://www.ebi.ac.uk/efo/EFO_0000270	Other measurement,Other disease	http://www.ebi.ac.uk/efo/EFO_0000408,http://www.ebi.ac.uk/efo/EFO_0001444
colorectal cancer	systolic blood pressure, alcohol consumption measurement	132	29	0	1	1	0.00234143	0.0023388	0.108215	1	0.00625	0.0124224	0.00931051	rs7310615-rs597808	http://www.ebi.ac.uk/efo/EFO_0005842	Cancer	http://www.ebi.ac.uk/efo/EFO_0000616	http://www.ebi.ac.uk/efo/EFO_0006335, http://www.ebi.ac.uk/efo/EFO_0007878	Other measurement	http://www.ebi.ac.uk/efo/EFO_0001444
Thyroid preparation use measurement	gallstones	132	29	0	1	1	0.00234143	0.0023388	0.108215	1	0.00625	0.0124224	0.00931051	rs174599-rs174567	http://www.ebi.ac.uk/efo/EFO_0009933	Other measurement	http://www.ebi.ac.uk/efo/EFO_0001444	http://www.ebi.ac.uk/efo/EFO_0004210	Digestive system disorder	http://www.ebi.ac.uk/efo/EFO_0000405
metabolic syndrome	systolic blood pressure, alcohol consumption measurement	132	29	1	0	1	0.00234143	0.0023388	0.108215	1	0.00625	0.0124224	0.00931051	rs2306363	http://www.ebi.ac.uk/efo/EFO_0000195	Metabolic disorder	http://www.ebi.ac.uk/efo/EFO_0000589	http://www.ebi.ac.uk/efo/EFO_0006335, http://www.ebi.ac.uk/efo/EFO_0007878	Other measurement	http://www.ebi.ac.uk/efo/EFO_0001444
Thyroid preparation use measurement	glomerular filtration rate, diabetes mellitus	132	29	0	1	1	0.00234143	0.0023388	0.108215	1	0.00625	0.0124224	0.00931051	rs3765209-rs2823272	http://www.ebi.ac.uk/efo/EFO_0009933	Other measurement	http://www.ebi.ac.uk/efo/EFO_0001444	http://www.ebi.ac.uk/efo/EFO_0005208, http://www.ebi.ac.uk/efo/EFO_0000400	Other measurement,Metabolic disorder	http://www.ebi.ac.uk/efo/EFO_0000589,http://www.ebi.ac.uk/efo/EFO_0001444
metabolic syndrome	triglyceride measurement, very low density lipoprotein cholesterol measurement	132	29	0	1	1	0.00234143	0.0023388	0.108215	1	0.00625	0.0124224	0.00931051	rs115849089-rs3844510-rs10503669	http://www.ebi.ac.uk/efo/EFO_0000195	Metabolic disorder	http://www.ebi.ac.uk/efo/EFO_0000589	http://www.ebi.ac.uk/efo/EFO_0004530, http://www.ebi.ac.uk/efo/EFO_0008317	Lipid or lipoprotein measurement	http://www.ebi.ac.uk/efo/EFO_0004529
Thyroid preparation use measurement	sphingolipid measurement	132	29	0	1	1	0.00234143	0.0023388	0.108215	1	0.00625	0.0124224	0.00931051	rs174599-rs174455	http://www.ebi.ac.uk/efo/EFO_0009933	Other measurement	http://www.ebi.ac.uk/efo/EFO_0001444	http://www.ebi.ac.uk/efo/EFO_0004622	Lipid or lipoprotein measurement	http://www.ebi.ac.uk/efo/EFO_0004529
adolescent idiopathic scoliosis	colorectal cancer	871	132	0	2	2	0.0703236	0.00234109	0.108318	1	0.001998	0.00398804	0.00399047	rs4450168-rs11042561|rs729663-rs6066825	http://www.ebi.ac.uk/efo/EFO_0005423	Other disease	http://www.ebi.ac.uk/efo/EFO_0000408	http://www.ebi.ac.uk/efo/EFO_0005842	Cancer	http://www.ebi.ac.uk/efo/EFO_0000616
adolescent idiopathic scoliosis	metabolic syndrome	871	132	0	2	2	0.0703236	0.00234109	0.108318	1	0.001998	0.00398804	0.00399047	rs10913469-rs545608|rs56094641-rs12149832	http://www.ebi.ac.uk/efo/EFO_0005423	Other disease	http://www.ebi.ac.uk/efo/EFO_0000408	http://www.ebi.ac.uk/efo/EFO_0000195	Metabolic disorder	http://www.ebi.ac.uk/efo/EFO_0000589
lung carcinoma	type I diabetes mellitus	54	71	0	1	1	0.0023451	0.00234244	0.108378	1	0.00806452	0.016	0.0120777	rs9268853-rs2395185	http://www.ebi.ac.uk/efo/EFO_0001071	Cancer	http://www.ebi.ac.uk/efo/EFO_0000616	http://www.ebi.ac.uk/efo/EFO_0001359	Metabolic disorder	http://www.ebi.ac.uk/efo/EFO_0000589
creatine kinase measurement	type I diabetes mellitus	54	71	0	1	1	0.0023451	0.00234244	0.108378	1	0.00806452	0.016	0.0120777	rs5753037-rs5763790	http://www.ebi.ac.uk/efo/EFO_0004534	Cardiovascular measurement	http://www.ebi.ac.uk/efo/EFO_0004298	http://www.ebi.ac.uk/efo/EFO_0001359	Metabolic disorder	http://www.ebi.ac.uk/efo/EFO_0000589
reaction time measurement	snoring measurement	64	60	0	1	1	0.00234877	0.0023461	0.108534	1	0.00813008	0.016129	0.0121781	rs4792897-rs10775404	http://www.ebi.ac.uk/efo/EFO_0008393	Other measurement	http://www.ebi.ac.uk/efo/EFO_0001444	http://www.ebi.ac.uk/efo/EFO_0008341	Other measurement	http://www.ebi.ac.uk/efo/EFO_0001444
PR interval	brain stem volume measurement	240	16	0	1	1	0.00234877	0.00234619	0.108534	1	0.00392157	0.0078125	0.00577748	rs7972561-rs3759310	http://www.ebi.ac.uk/efo/EFO_0004462	Cardiovascular measurement	http://www.ebi.ac.uk/efo/EFO_0004298	http://www.ebi.ac.uk/efo/EFO_0010605	Other measurement	http://www.ebi.ac.uk/efo/EFO_0001444
immune system disease	white matter microstructure measurement	15	256	0	1	1	0.00234877	0.0023462	0.108534	1	0.0037037	0.00738007	0.00544785	rs653178-rs7310615	http://www.ebi.ac.uk/efo/EFO_0000540	Other disease	http://www.ebi.ac.uk/efo/EFO_0000408	http://www.ebi.ac.uk/efo/EFO_0005674	Other measurement	http://www.ebi.ac.uk/efo/EFO_0001444
alcohol use disorder measurement	white matter microstructure measurement	15	256	0	1	1	0.00234877	0.0023462	0.108534	1	0.0037037	0.00738007	0.00544785	rs62062288-rs537920412-rs113562005	http://www.ebi.ac.uk/efo/EFO_0009458	Other measurement	http://www.ebi.ac.uk/efo/EFO_0001444	http://www.ebi.ac.uk/efo/EFO_0005674	Other measurement	http://www.ebi.ac.uk/efo/EFO_0001444
lysophosphatidylethanolamine measurement	red blood cell distribution width	5	768	0	1	1	0.00234877	0.00234656	0.108534	1	0.00129534	0.00258732	0.00181519	rs174559-rs28456	http://www.ebi.ac.uk/efo/EFO_0010225	Lipid or lipoprotein measurement	http://www.ebi.ac.uk/efo/EFO_0004529	http://www.ebi.ac.uk/efo/EFO_0005192	Hematological measurement	http://www.ebi.ac.uk/efo/EFO_0004503
fibroblast growth factor 23 measurement	red blood cell distribution width	5	768	0	1	1	0.00234877	0.00234656	0.108534	1	0.00129534	0.00258732	0.00181519	rs2769071-rs9411378	http://www.ebi.ac.uk/efo/EFO_0009381	Other measurement	http://www.ebi.ac.uk/efo/EFO_0001444	http://www.ebi.ac.uk/efo/EFO_0005192	Hematological measurement	http://www.ebi.ac.uk/efo/EFO_0004503
coffee consumption	red blood cell distribution width	5	768	0	1	1	0.00234877	0.00234656	0.108534	1	0.00129534	0.00258732	0.00181519	rs6495122-rs12903205	http://www.ebi.ac.uk/efo/EFO_0004330	Biological process	http://purl.obolibrary.org/obo/GO_0008150	http://www.ebi.ac.uk/efo/EFO_0005192	Hematological measurement	http://www.ebi.ac.uk/efo/EFO_0004503
e-selectin measurement	red blood cell distribution width	5	768	0	1	1	0.00234877	0.00234656	0.108534	1	0.00129534	0.00258732	0.00181519	rs2519093-rs9411378	http://www.ebi.ac.uk/efo/EFO_0004575	Inflammatory measurement	http://www.ebi.ac.uk/efo/EFO_0004872	http://www.ebi.ac.uk/efo/EFO_0005192	Hematological measurement	http://www.ebi.ac.uk/efo/EFO_0004503
phosphatidylcholine ether measurement	red blood cell distribution width	5	768	0	1	1	0.00234877	0.00234656	0.108534	1	0.00129534	0.00258732	0.00181519	rs174559-rs28456-rs7943728	http://www.ebi.ac.uk/efo/EFO_0010227	Lipid or lipoprotein measurement	http://www.ebi.ac.uk/efo/EFO_0004529	http://www.ebi.ac.uk/efo/EFO_0005192	Hematological measurement	http://www.ebi.ac.uk/efo/EFO_0004503
p-tau measurement	red blood cell distribution width	5	768	0	1	1	0.00234877	0.00234656	0.108534	1	0.00129534	0.00258732	0.00181519	rs769449-rs429358	http://www.ebi.ac.uk/efo/EFO_0004763	Other measurement	http://www.ebi.ac.uk/efo/EFO_0001444	http://www.ebi.ac.uk/efo/EFO_0005192	Hematological measurement	http://www.ebi.ac.uk/efo/EFO_0004503
atherosclerosis	red blood cell distribution width	5	768	0	1	1	0.00234877	0.00234656	0.108534	1	0.00129534	0.00258732	0.00181519	rs7412-rs445925	http://www.ebi.ac.uk/efo/EFO_0003914	Cardiovascular disease	http://www.ebi.ac.uk/efo/EFO_0000319	http://www.ebi.ac.uk/efo/EFO_0005192	Hematological measurement	http://www.ebi.ac.uk/efo/EFO_0004503
longitudinal BMI measurement	red blood cell distribution width	5	768	1	0	1	0.00234877	0.00234656	0.108534	1	0.00129534	0.00258732	0.00181519	rs1558902	http://www.ebi.ac.uk/efo/EFO_0005937	Body measurement	http://www.ebi.ac.uk/efo/EFO_0004324	http://www.ebi.ac.uk/efo/EFO_0005192	Hematological measurement	http://www.ebi.ac.uk/efo/EFO_0004503
base metabolic rate measurement	red blood cell distribution width	5	768	0	1	1	0.00234877	0.00234656	0.108534	1	0.00129534	0.00258732	0.00181519	rs1558902-rs1421085	http://www.ebi.ac.uk/efo/EFO_0007777	Other measurement	http://www.ebi.ac.uk/efo/EFO_0001444	http://www.ebi.ac.uk/efo/EFO_0005192	Hematological measurement	http://www.ebi.ac.uk/efo/EFO_0004503
multiple sclerosis, marginal zone B-cell lymphoma	red blood cell distribution width	5	768	0	1	1	0.00234877	0.00234656	0.108534	1	0.00129534	0.00258732	0.00181519	rs2777899-rs1292048	http://www.ebi.ac.uk/efo/EFO_0003885, http://www.ebi.ac.uk/efo/EFO_1000630	Cancer,Immune system disorder	http://www.ebi.ac.uk/efo/EFO_0000616,http://www.ebi.ac.uk/efo/EFO_0000540	http://www.ebi.ac.uk/efo/EFO_0005192	Hematological measurement	http://www.ebi.ac.uk/efo/EFO_0004503
alkaline phosphatase measurement, liver enzyme measurement	red blood cell distribution width	5	768	0	1	1	0.00234877	0.00234656	0.108534	1	0.00129534	0.00258732	0.00181519	rs9411378-rs657152	http://www.ebi.ac.uk/efo/EFO_0004533, http://www.ebi.ac.uk/efo/EFO_0004582	Liver enzyme measurement,Other measurement	http://www.ebi.ac.uk/efo/EFO_0004582,http://www.ebi.ac.uk/efo/EFO_0001444	http://www.ebi.ac.uk/efo/EFO_0005192	Hematological measurement	http://www.ebi.ac.uk/efo/EFO_0004503
esophageal squamous cell carcinoma	red blood cell distribution width	5	768	0	1	1	0.00234877	0.00234656	0.108534	1	0.00129534	0.00258732	0.00181519	rs858518-rs1642764	http://www.ebi.ac.uk/efo/EFO_0005922	Cancer	http://www.ebi.ac.uk/efo/EFO_0000616	http://www.ebi.ac.uk/efo/EFO_0005192	Hematological measurement	http://www.ebi.ac.uk/efo/EFO_0004503
insulin response measurement	red blood cell distribution width	5	768	0	1	1	0.00234877	0.00234656	0.108534	1	0.00129534	0.00258732	0.00181519	rs12549902-rs6150565	http://www.ebi.ac.uk/efo/EFO_0008473	Other measurement	http://www.ebi.ac.uk/efo/EFO_0001444	http://www.ebi.ac.uk/efo/EFO_0005192	Hematological measurement	http://www.ebi.ac.uk/efo/EFO_0004503
alpha-linolenic acid measurement	red blood cell distribution width	5	768	0	1	1	0.00234877	0.00234656	0.108534	1	0.00129534	0.00258732	0.00181519	rs174547-rs174559	http://www.ebi.ac.uk/efo/EFO_0007759	Lipid or lipoprotein measurement	http://www.ebi.ac.uk/efo/EFO_0004529	http://www.ebi.ac.uk/efo/EFO_0005192	Hematological measurement	http://www.ebi.ac.uk/efo/EFO_0004503
autism spectrum disorder	red blood cell distribution width	5	768	1	0	1	0.00234877	0.00234656	0.108534	1	0.00129534	0.00258732	0.00181519	rs10099100	http://www.ebi.ac.uk/efo/EFO_0003756	Neurological disorder	http://www.ebi.ac.uk/efo/EFO_0000618	http://www.ebi.ac.uk/efo/EFO_0005192	Hematological measurement	http://www.ebi.ac.uk/efo/EFO_0004503
acute insulin response measurement	red blood cell distribution width	5	768	0	1	1	0.00234877	0.00234656	0.108534	1	0.00129534	0.00258732	0.00181519	rs1135314-rs4298601	http://www.ebi.ac.uk/efo/EFO_0006831	Other measurement	http://www.ebi.ac.uk/efo/EFO_0001444	http://www.ebi.ac.uk/efo/EFO_0005192	Hematological measurement	http://www.ebi.ac.uk/efo/EFO_0004503
blood sedimentation	red blood cell distribution width	5	768	0	1	1	0.00234877	0.00234656	0.108534	1	0.00129534	0.00258732	0.00181519	rs3091242-rs586178	http://www.ebi.ac.uk/efo/EFO_0004304	Inflammatory measurement	http://www.ebi.ac.uk/efo/EFO_0004872	http://www.ebi.ac.uk/efo/EFO_0005192	Hematological measurement	http://www.ebi.ac.uk/efo/EFO_0004503
red blood cell distribution width	schizophrenia, bipolar disorder, schizoaffective disorder	768	5	0	1	1	0.00234877	0.00234656	0.108534	1	0.00129534	0.00258732	0.00181519	rs2276823-rs2710323	http://www.ebi.ac.uk/efo/EFO_0005192	Hematological measurement	http://www.ebi.ac.uk/efo/EFO_0004503	http://www.ebi.ac.uk/efo/EFO_0000692, http://www.ebi.ac.uk/efo/EFO_0000289, http://www.ebi.ac.uk/efo/EFO_0005411	Neurological disorder	http://www.ebi.ac.uk/efo/EFO_0000618
red blood cell distribution width	vascular endothelial growth factor receptor 3 measurement	768	5	0	1	1	0.00234877	0.00234656	0.108534	1	0.00129534	0.00258732	0.00181519	rs8176746-rs8176749	http://www.ebi.ac.uk/efo/EFO_0005192	Hematological measurement	http://www.ebi.ac.uk/efo/EFO_0004503	http://www.ebi.ac.uk/efo/EFO_0008315	Other measurement	http://www.ebi.ac.uk/efo/EFO_0001444
red blood cell distribution width	treatment refractory schizophrenia, response to clozapine	768	5	0	1	1	0.00234877	0.00234656	0.108534	1	0.00129534	0.00258732	0.00181519	rs10023464-rs1458247	http://www.ebi.ac.uk/efo/EFO_0005192	Hematological measurement	http://www.ebi.ac.uk/efo/EFO_0004503	http://www.ebi.ac.uk/efo/EFO_0004609, http://purl.obolibrary.org/obo/GO_0097338	Neurological disorder,Response to drug	http://www.ebi.ac.uk/efo/EFO_0000618,http://purl.obolibrary.org/obo/GO_0042493
red blood cell distribution width	t-tau measurement	768	5	0	1	1	0.00234877	0.00234656	0.108534	1	0.00129534	0.00258732	0.00181519	rs769449-rs429358	http://www.ebi.ac.uk/efo/EFO_0005192	Hematological measurement	http://www.ebi.ac.uk/efo/EFO_0004503	http://www.ebi.ac.uk/efo/EFO_0004760	Other measurement	http://www.ebi.ac.uk/efo/EFO_0001444
corneal topography	optic disc size measurement	31	124	0	1	1	0.00235121	0.00234856	0.108625	1	0.00649351	0.0129032	0.00968171	rs10453441-rs9330813	http://www.ebi.ac.uk/efo/EFO_0004345	Other measurement	http://www.ebi.ac.uk/efo/EFO_0001444	http://www.ebi.ac.uk/efo/EFO_0004832	Other measurement	http://www.ebi.ac.uk/efo/EFO_0001444
Calcium channel blocker use measurement	osteoarthritis, hip	104	37	0	1	1	0.00235366	0.00235099	0.10873	1	0.00714286	0.0141844	0.0106713	rs2929451-rs907183	http://www.ebi.ac.uk/efo/EFO_0009930	Other measurement	http://www.ebi.ac.uk/efo/EFO_0001444	http://www.ebi.ac.uk/efo/EFO_1000786	Other disease	http://www.ebi.ac.uk/efo/EFO_0000408
BMI-adjusted waist-hip ratio, asthma	glomerular filtration rate	8	481	0	1	1	0.00235366	0.00235124	0.10873	1	0.00204918	0.00408998	0.00295032	rs10152595-rs12443279	http://www.ebi.ac.uk/efo/EFO_0007788, http://www.ebi.ac.uk/efo/EFO_0000270	Body measurement,Other disease	http://www.ebi.ac.uk/efo/EFO_0004324,http://www.ebi.ac.uk/efo/EFO_0000408	http://www.ebi.ac.uk/efo/EFO_0005208	Other measurement	http://www.ebi.ac.uk/efo/EFO_0001444
Cannabis use	glomerular filtration rate	8	481	0	1	1	0.00235366	0.00235124	0.10873	1	0.00204918	0.00408998	0.00295032	rs7187776-rs10499	http://www.ebi.ac.uk/efo/EFO_0007585	Biological process	http://purl.obolibrary.org/obo/GO_0008150	http://www.ebi.ac.uk/efo/EFO_0005208	Other measurement	http://www.ebi.ac.uk/efo/EFO_0001444
P wave terminal force measurement	glomerular filtration rate	8	481	0	1	1	0.00235366	0.00235124	0.10873	1	0.00204918	0.00408998	0.00295032	rs7169629-rs2115630	http://www.ebi.ac.uk/efo/EFO_0008379	Cardiovascular measurement	http://www.ebi.ac.uk/efo/EFO_0004298	http://www.ebi.ac.uk/efo/EFO_0005208	Other measurement	http://www.ebi.ac.uk/efo/EFO_0001444
blood metabolite measurement, amino acid measurement	glomerular filtration rate	8	481	0	1	1	0.00235366	0.00235124	0.10873	1	0.00204918	0.00408998	0.00295032	rs4947534-rs4948100	http://www.ebi.ac.uk/efo/EFO_0005664, http://www.ebi.ac.uk/efo/EFO_0005134	Other measurement	http://www.ebi.ac.uk/efo/EFO_0001444	http://www.ebi.ac.uk/efo/EFO_0005208	Other measurement	http://www.ebi.ac.uk/efo/EFO_0001444
autoimmune thyroid disease, type I diabetes mellitus	glomerular filtration rate	8	481	0	1	1	0.00235366	0.00235124	0.10873	1	0.00204918	0.00408998	0.00295032	rs1264351-rs886424	http://www.ebi.ac.uk/efo/EFO_0006812, http://www.ebi.ac.uk/efo/EFO_0001359	Metabolic disorder,Immune system disorder	http://www.ebi.ac.uk/efo/EFO_0000589,http://www.ebi.ac.uk/efo/EFO_0000540	http://www.ebi.ac.uk/efo/EFO_0005208	Other measurement	http://www.ebi.ac.uk/efo/EFO_0001444
diabetes mellitus, urinary albumin to creatinine ratio	glomerular filtration rate	8	481	1	0	1	0.00235366	0.00235124	0.10873	1	0.00204918	0.00408998	0.00295032	rs780093	http://www.ebi.ac.uk/efo/EFO_0000400, http://www.ebi.ac.uk/efo/EFO_0007778	Metabolic disorder,Other measurement	http://www.ebi.ac.uk/efo/EFO_0000589,http://www.ebi.ac.uk/efo/EFO_0001444	http://www.ebi.ac.uk/efo/EFO_0005208	Other measurement	http://www.ebi.ac.uk/efo/EFO_0001444
amino acid measurement	glomerular filtration rate	8	481	0	1	1	0.00235366	0.00235124	0.10873	1	0.00204918	0.00408998	0.00295032	rs780093-rs1260326	http://www.ebi.ac.uk/efo/EFO_0005134	Other measurement	http://www.ebi.ac.uk/efo/EFO_0001444	http://www.ebi.ac.uk/efo/EFO_0005208	Other measurement	http://www.ebi.ac.uk/efo/EFO_0001444
alcohol consumption measurement, alcohol drinking	glomerular filtration rate	8	481	0	1	1	0.00235366	0.00235124	0.10873	1	0.00204918	0.00408998	0.00295032	rs780093-rs4665985	http://www.ebi.ac.uk/efo/EFO_0007878, http://www.ebi.ac.uk/efo/EFO_0004329	Biological process,Other measurement	http://purl.obolibrary.org/obo/GO_0008150,http://www.ebi.ac.uk/efo/EFO_0001444	http://www.ebi.ac.uk/efo/EFO_0005208	Other measurement	http://www.ebi.ac.uk/efo/EFO_0001444
dense area measurement, mammographic density measurement	glomerular filtration rate	8	481	0	1	1	0.00235366	0.00235124	0.10873	1	0.00204918	0.00408998	0.00295032	rs112880707-rs17001868	http://www.ebi.ac.uk/efo/EFO_0006503, http://www.ebi.ac.uk/efo/EFO_0005941	Other measurement	http://www.ebi.ac.uk/efo/EFO_0001444	http://www.ebi.ac.uk/efo/EFO_0005208	Other measurement	http://www.ebi.ac.uk/efo/EFO_0001444
Ischemic stroke, venous thromboembolism, stroke, Abnormal thrombosis, deep vein thrombosis, pulmonary embolism	glomerular filtration rate	8	481	0	1	1	0.00235366	0.00235124	0.10873	1	0.00204918	0.00408998	0.00295032	rs529565-rs550057	http://purl.obolibrary.org/obo/HP_0002140, http://www.ebi.ac.uk/efo/EFO_0004286, http://www.ebi.ac.uk/efo/EFO_0000712, http://purl.obolibrary.org/obo/HP_0001977, http://www.ebi.ac.uk/efo/EFO_0003907, http://www.ebi.ac.uk/efo/EFO_0003827	Cardiovascular disease,Other trait	http://www.ebi.ac.uk/efo/EFO_0000001,http://www.ebi.ac.uk/efo/EFO_0000319	http://www.ebi.ac.uk/efo/EFO_0005208	Other measurement	http://www.ebi.ac.uk/efo/EFO_0001444
glomerular filtration rate	urate measurement, overweight body mass index status	481	8	0	1	1	0.00235366	0.00235124	0.10873	1	0.00204918	0.00408998	0.00295032	rs11172134-rs7974833	http://www.ebi.ac.uk/efo/EFO_0005208	Other measurement	http://www.ebi.ac.uk/efo/EFO_0001444	http://www.ebi.ac.uk/efo/EFO_0004531, http://www.ebi.ac.uk/efo/EFO_0005935	Other measurement,Body measurement	http://www.ebi.ac.uk/efo/EFO_0004324,http://www.ebi.ac.uk/efo/EFO_0001444
glomerular filtration rate	osteitis deformans	481	8	0	1	1	0.00235366	0.00235124	0.10873	1	0.00204918	0.00408998	0.00295032	rs17184313-rs10498635	http://www.ebi.ac.uk/efo/EFO_0005208	Other measurement	http://www.ebi.ac.uk/efo/EFO_0001444	http://www.ebi.ac.uk/efo/EFO_0004261	Other disease	http://www.ebi.ac.uk/efo/EFO_0000408
creatinine measurement, glomerular filtration rate	fasting blood glucose measurement	70	55	0	1	1	0.00235488	0.0023522	0.108762	1	0.00806452	0.016	0.0120783	rs780093-rs780094	http://www.ebi.ac.uk/efo/EFO_0004518, http://www.ebi.ac.uk/efo/EFO_0005208	Other measurement	http://www.ebi.ac.uk/efo/EFO_0001444	http://www.ebi.ac.uk/efo/EFO_0004465	Other measurement	http://www.ebi.ac.uk/efo/EFO_0001444
Testicular Germ Cell Tumor	creatinine measurement, glomerular filtration rate	55	70	0	1	1	0.00235488	0.0023522	0.108762	1	0.00806452	0.016	0.0120783	rs11705932-rs347685	http://www.ebi.ac.uk/efo/EFO_1000566	Cancer	http://www.ebi.ac.uk/efo/EFO_0000616	http://www.ebi.ac.uk/efo/EFO_0004518, http://www.ebi.ac.uk/efo/EFO_0005208	Other measurement	http://www.ebi.ac.uk/efo/EFO_0001444
Testicular Germ Cell Tumor	uterine fibroid	55	70	0	1	1	0.00235488	0.0023522	0.108762	1	0.00806452	0.016	0.0120783	rs8046148-rs4785384	http://www.ebi.ac.uk/efo/EFO_1000566	Cancer	http://www.ebi.ac.uk/efo/EFO_0000616	http://www.ebi.ac.uk/efo/EFO_0000731	Cancer	http://www.ebi.ac.uk/efo/EFO_0000616
Testicular Germ Cell Tumor	systolic blood pressure, alcohol drinking	55	70	0	1	1	0.00235488	0.0023522	0.108762	1	0.00806452	0.016	0.0120783	rs3735814-rs17153755	http://www.ebi.ac.uk/efo/EFO_1000566	Cancer	http://www.ebi.ac.uk/efo/EFO_0000616	http://www.ebi.ac.uk/efo/EFO_0006335, http://www.ebi.ac.uk/efo/EFO_0004329	Biological process,Other measurement	http://purl.obolibrary.org/obo/GO_0008150,http://www.ebi.ac.uk/efo/EFO_0001444
gastroesophageal reflux disease	neutrophil count, eosinophil count	25	154	0	1	1	0.00235488	0.00235224	0.108762	1	0.00561798	0.0111732	0.00835025	rs3184504-rs597808	http://www.ebi.ac.uk/efo/EFO_0003948	Digestive system disorder	http://www.ebi.ac.uk/efo/EFO_0000405	http://www.ebi.ac.uk/efo/EFO_0004833, http://www.ebi.ac.uk/efo/EFO_0004842	Hematological measurement	http://www.ebi.ac.uk/efo/EFO_0004503
calcium measurement	neutrophil count, eosinophil count	25	154	0	1	1	0.00235488	0.00235224	0.108762	1	0.00561798	0.0111732	0.00835025	rs780094-rs1260326	http://www.ebi.ac.uk/efo/EFO_0004838	Other measurement	http://www.ebi.ac.uk/efo/EFO_0001444	http://www.ebi.ac.uk/efo/EFO_0004833, http://www.ebi.ac.uk/efo/EFO_0004842	Hematological measurement	http://www.ebi.ac.uk/efo/EFO_0004503
cutaneous squamous cell carcinoma	neutrophil count, eosinophil count	25	154	0	1	1	0.00235488	0.00235224	0.108762	1	0.00561798	0.0111732	0.00835025	rs71191701-rs57994353	http://www.ebi.ac.uk/efo/EFO_1001927	Cancer	http://www.ebi.ac.uk/efo/EFO_0000616	http://www.ebi.ac.uk/efo/EFO_0004833, http://www.ebi.ac.uk/efo/EFO_0004842	Hematological measurement	http://www.ebi.ac.uk/efo/EFO_0004503
kidney stone	neutrophil count, eosinophil count	25	154	0	1	1	0.00235488	0.00235224	0.108762	1	0.00561798	0.0111732	0.00835025	rs780093-rs1260326	NA	NA	NA	http://www.ebi.ac.uk/efo/EFO_0004833, http://www.ebi.ac.uk/efo/EFO_0004842	Hematological measurement	http://www.ebi.ac.uk/efo/EFO_0004503
neutrophil count, eosinophil count	thyroxine measurement	154	25	0	1	1	0.00235488	0.00235224	0.108762	1	0.00561798	0.0111732	0.00835025	rs12936529-rs11078333	http://www.ebi.ac.uk/efo/EFO_0004833, http://www.ebi.ac.uk/efo/EFO_0004842	Hematological measurement	http://www.ebi.ac.uk/efo/EFO_0004503	http://www.ebi.ac.uk/efo/EFO_0005130	Other measurement	http://www.ebi.ac.uk/efo/EFO_0001444
neutrophil count, eosinophil count	phospholipid measurement	154	25	0	1	1	0.00235488	0.00235224	0.108762	1	0.00561798	0.0111732	0.00835025	rs102275-rs174555	http://www.ebi.ac.uk/efo/EFO_0004833, http://www.ebi.ac.uk/efo/EFO_0004842	Hematological measurement	http://www.ebi.ac.uk/efo/EFO_0004503	http://www.ebi.ac.uk/efo/EFO_0004639	Lipid or lipoprotein measurement	http://www.ebi.ac.uk/efo/EFO_0004529
central corneal thickness	dentures	107	36	1	0	1	0.00235611	0.00235344	0.108816	1	0.00704225	0.013986	0.010518	rs121908120	http://www.ebi.ac.uk/efo/EFO_0005213	Other measurement	http://www.ebi.ac.uk/efo/EFO_0001444	http://www.ebi.ac.uk/efo/EFO_0010078	Other trait	http://www.ebi.ac.uk/efo/EFO_0000001
intelligence, self reported educational attainment	irritability measurement	82	47	0	1	1	0.00235733	0.00235465	0.108864	1	0.0078125	0.0155039	0.0116934	rs2106785-rs17563986	http://www.ebi.ac.uk/efo/EFO_0004337, http://www.ebi.ac.uk/efo/EFO_0004784	Biological process,Other measurement	http://purl.obolibrary.org/obo/GO_0008150,http://www.ebi.ac.uk/efo/EFO_0001444	http://www.ebi.ac.uk/efo/EFO_0009594	Other measurement	http://www.ebi.ac.uk/efo/EFO_0001444
smoking status measurement, systolic blood pressure	systemic scleroderma	94	41	1	0	1	0.00235733	0.00235465	0.108864	1	0.00746269	0.0148148	0.0111594	rs1378942	http://www.ebi.ac.uk/efo/EFO_0006527, http://www.ebi.ac.uk/efo/EFO_0006335	Other measurement	http://www.ebi.ac.uk/efo/EFO_0001444	http://www.ebi.ac.uk/efo/EFO_0000717	Cardiovascular disease	http://www.ebi.ac.uk/efo/EFO_0000319
alkaline phosphatase measurement	diverticular disease	94	41	0	1	1	0.00235733	0.00235465	0.108864	1	0.00746269	0.0148148	0.0111594	rs582094-rs657152	http://www.ebi.ac.uk/efo/EFO_0004533	Liver enzyme measurement	http://www.ebi.ac.uk/efo/EFO_0004582	http://www.ebi.ac.uk/efo/EFO_0009959	Digestive system disorder	http://www.ebi.ac.uk/efo/EFO_0000405
alkaline phosphatase measurement	systemic scleroderma	94	41	0	1	1	0.00235733	0.00235465	0.108864	1	0.00746269	0.0148148	0.0111594	rs11217020-rs11216930	http://www.ebi.ac.uk/efo/EFO_0004533	Liver enzyme measurement	http://www.ebi.ac.uk/efo/EFO_0004582	http://www.ebi.ac.uk/efo/EFO_0000717	Cardiovascular disease	http://www.ebi.ac.uk/efo/EFO_0000319
alkaline phosphatase measurement	smoking behavior, BMI-adjusted waist-hip ratio	94	41	0	1	1	0.00235733	0.00235465	0.108864	1	0.00746269	0.0148148	0.0111594	rs2001945-rs2954021	http://www.ebi.ac.uk/efo/EFO_0004533	Liver enzyme measurement	http://www.ebi.ac.uk/efo/EFO_0004582	http://www.ebi.ac.uk/efo/EFO_0004318, http://www.ebi.ac.uk/efo/EFO_0007788	Biological process,Body measurement	http://purl.obolibrary.org/obo/GO_0008150,http://www.ebi.ac.uk/efo/EFO_0004324
smoking behavior, BMI-adjusted waist-hip ratio	smoking status measurement, systolic blood pressure	41	94	0	1	1	0.00235733	0.00235465	0.108864	1	0.00746269	0.0148148	0.0111594	rs2243873-rs589428	http://www.ebi.ac.uk/efo/EFO_0004318, http://www.ebi.ac.uk/efo/EFO_0007788	Biological process,Body measurement	http://purl.obolibrary.org/obo/GO_0008150,http://www.ebi.ac.uk/efo/EFO_0004324	http://www.ebi.ac.uk/efo/EFO_0006527, http://www.ebi.ac.uk/efo/EFO_0006335	Other measurement	http://www.ebi.ac.uk/efo/EFO_0001444
childhood onset asthma	eye measurement	257	15	0	1	1	0.00235794	0.00235536	0.108895	1	0.00369004	0.00735294	0.0054277	rs11065979-rs10774625	http://www.ebi.ac.uk/efo/EFO_0004591	Other disease	http://www.ebi.ac.uk/efo/EFO_0000408	http://www.ebi.ac.uk/efo/EFO_0004731	Other measurement	http://www.ebi.ac.uk/efo/EFO_0001444
longevity	smoking initiation	16	241	0	1	1	0.00235855	0.00235596	0.108916	1	0.00390625	0.0077821	0.00575485	rs4651238-rs12088073	http://www.ebi.ac.uk/efo/EFO_0004300	Other measurement	http://www.ebi.ac.uk/efo/EFO_0001444	http://www.ebi.ac.uk/efo/EFO_0005670	Biological process	http://purl.obolibrary.org/obo/GO_0008150
carpal tunnel syndrome	smoking initiation	16	241	0	1	1	0.00235855	0.00235596	0.108916	1	0.00390625	0.0077821	0.00575485	rs1025128-rs10490064	http://www.ebi.ac.uk/efo/EFO_0004143	Neurological disorder	http://www.ebi.ac.uk/efo/EFO_0000618	http://www.ebi.ac.uk/efo/EFO_0005670	Biological process	http://purl.obolibrary.org/obo/GO_0008150
osteoarthritis, knee	smoking initiation	16	241	0	1	1	0.00235855	0.00235596	0.108916	1	0.00390625	0.0077821	0.00575485	rs12933292-rs6499244	http://www.ebi.ac.uk/efo/EFO_0004616	Other disease	http://www.ebi.ac.uk/efo/EFO_0000408	http://www.ebi.ac.uk/efo/EFO_0005670	Biological process	http://purl.obolibrary.org/obo/GO_0008150
schizophrenia, bipolar disorder, response to lithium ion	smoking initiation	16	241	0	1	1	0.00235855	0.00235596	0.108916	1	0.00390625	0.0077821	0.00575485	rs59724122-rs11783093	http://www.ebi.ac.uk/efo/EFO_0000692, http://www.ebi.ac.uk/efo/EFO_0000289, http://purl.obolibrary.org/obo/GO_0010226	Neurological disorder,Response to drug	http://www.ebi.ac.uk/efo/EFO_0000618,http://purl.obolibrary.org/obo/GO_0042493	http://www.ebi.ac.uk/efo/EFO_0005670	Biological process	http://purl.obolibrary.org/obo/GO_0008150
membranous glomerulonephritis	smoking initiation	16	241	0	1	1	0.00235855	0.00235596	0.108916	1	0.00390625	0.0077821	0.00575485	rs1264322-rs3134792	http://www.ebi.ac.uk/efo/EFO_0004254	Other disease	http://www.ebi.ac.uk/efo/EFO_0000408	http://www.ebi.ac.uk/efo/EFO_0005670	Biological process	http://purl.obolibrary.org/obo/GO_0008150
mean corpuscular volume	total cortical area measurement	386	10	0	1	1	0.002361	0.0023585	0.109028	1	0.00253165	0.00505051	0.0036781	rs62284572-rs34186890	http://www.ebi.ac.uk/efo/EFO_0004526	Hematological measurement	http://www.ebi.ac.uk/efo/EFO_0004503	http://www.ebi.ac.uk/efo/EFO_0008381	Other measurement	http://www.ebi.ac.uk/efo/EFO_0001444
alcohol dependence	mean corpuscular volume	10	386	1	0	1	0.002361	0.0023585	0.109028	1	0.00253165	0.00505051	0.0036781	rs671	http://www.ebi.ac.uk/efo/EFO_0003829	Neurological disorder	http://www.ebi.ac.uk/efo/EFO_0000618	http://www.ebi.ac.uk/efo/EFO_0004526	Hematological measurement	http://www.ebi.ac.uk/efo/EFO_0004503
age at first birth measurement	mean corpuscular volume	10	386	0	1	1	0.002361	0.0023585	0.109028	1	0.00253165	0.00505051	0.0036781	rs159058-rs293566	http://www.ebi.ac.uk/efo/EFO_0009101	Other measurement	http://www.ebi.ac.uk/efo/EFO_0001444	http://www.ebi.ac.uk/efo/EFO_0004526	Hematological measurement	http://www.ebi.ac.uk/efo/EFO_0004503
aspirin use measurement	mean corpuscular volume	10	386	0	1	1	0.002361	0.0023585	0.109028	1	0.00253165	0.00505051	0.0036781	rs964184-rs651821	http://www.ebi.ac.uk/efo/EFO_0007013	Other measurement	http://www.ebi.ac.uk/efo/EFO_0001444	http://www.ebi.ac.uk/efo/EFO_0004526	Hematological measurement	http://www.ebi.ac.uk/efo/EFO_0004503
BMI-adjusted hip circumference	multisite chronic pain	99	39	0	1	1	0.00236161	0.00235892	0.109045	1	0.00729927	0.0144928	0.0109103	rs6907508-rs16894959	http://www.ebi.ac.uk/efo/EFO_0008039	Body measurement	http://www.ebi.ac.uk/efo/EFO_0004324	http://www.ebi.ac.uk/efo/EFO_0010100	Other trait	http://www.ebi.ac.uk/efo/EFO_0000001
BMI-adjusted hip circumference	pulse pressure measurement, alcohol drinking	99	39	0	1	1	0.00236161	0.00235892	0.109045	1	0.00729927	0.0144928	0.0109103	rs1173771-rs7733331	http://www.ebi.ac.uk/efo/EFO_0008039	Body measurement	http://www.ebi.ac.uk/efo/EFO_0004324	http://www.ebi.ac.uk/efo/EFO_0005763, http://www.ebi.ac.uk/efo/EFO_0004329	Biological process,Cardiovascular measurement	http://purl.obolibrary.org/obo/GO_0008150,http://www.ebi.ac.uk/efo/EFO_0004298
body height	social interaction measurement	2984	39	0	2	2	0.0711823	0.00235934	0.109062	1	0.000662032	0.00132319	0.00130815	rs2726478-rs2454206|rs36030660-rs6567160	http://www.ebi.ac.uk/efo/EFO_0004339	Body measurement	http://www.ebi.ac.uk/efo/EFO_0004324	http://www.ebi.ac.uk/efo/EFO_0009592	Other measurement	http://www.ebi.ac.uk/efo/EFO_0001444
atopic eczema	colorectal cancer, colorectal adenoma	42	92	0	1	1	0.00236345	0.00236075	0.109112	1	0.0075188	0.0149254	0.0112453	rs2738783-rs909341	http://www.ebi.ac.uk/efo/EFO_0000274	Immune system disorder	http://www.ebi.ac.uk/efo/EFO_0000540	http://www.ebi.ac.uk/efo/EFO_0005842, http://www.ebi.ac.uk/efo/EFO_0005406	Cancer	http://www.ebi.ac.uk/efo/EFO_0000616
Oral ulcer	atopic eczema	92	42	0	1	1	0.00236345	0.00236075	0.109112	1	0.0075188	0.0149254	0.0112453	rs10214237-rs62351974	http://purl.obolibrary.org/obo/HP_0000155	Other trait	http://www.ebi.ac.uk/efo/EFO_0000001	http://www.ebi.ac.uk/efo/EFO_0000274	Immune system disorder	http://www.ebi.ac.uk/efo/EFO_0000540
bone density	resting heart rate, chronic obstructive pulmonary disease	184	21	1	0	1	0.00236345	0.0023608	0.109112	1	0.00490196	0.0097561	0.00726372	rs754388	http://www.ebi.ac.uk/efo/EFO_0003923	Other measurement	http://www.ebi.ac.uk/efo/EFO_0001444	http://www.ebi.ac.uk/efo/EFO_0004351, http://www.ebi.ac.uk/efo/EFO_0000341	Other disease,Cardiovascular measurement	http://www.ebi.ac.uk/efo/EFO_0004298,http://www.ebi.ac.uk/efo/EFO_0000408
eosinophil percentage of granulocytes	susceptibility to childhood ear infection measurement	184	21	0	1	1	0.00236345	0.0023608	0.109112	1	0.00490196	0.0097561	0.00726372	rs17613465-rs4329147	http://www.ebi.ac.uk/efo/EFO_0007996	Hematological measurement	http://www.ebi.ac.uk/efo/EFO_0004503	http://www.ebi.ac.uk/efo/EFO_0007904	Other measurement	http://www.ebi.ac.uk/efo/EFO_0001444
eosinophil percentage of granulocytes	total cholesterol measurement, diastolic blood pressure, triglyceride measurement, systolic blood pressure, hematocrit, ventricular rate measurement, glucose measurement, body mass index, high density lipoprotein cholesterol measurement	184	21	0	1	1	0.00236345	0.0023608	0.109112	1	0.00490196	0.0097561	0.00726372	rs964184-rs12274192	http://www.ebi.ac.uk/efo/EFO_0007996	Hematological measurement	http://www.ebi.ac.uk/efo/EFO_0004503	http://www.ebi.ac.uk/efo/EFO_0004574, http://www.ebi.ac.uk/efo/EFO_0006336, http://www.ebi.ac.uk/efo/EFO_0004530, http://www.ebi.ac.uk/efo/EFO_0006335, http://www.ebi.ac.uk/efo/EFO_0004348, http://www.ebi.ac.uk/efo/EFO_0007928, http://www.ebi.ac.uk/efo/EFO_0004468, http://www.ebi.ac.uk/efo/EFO_0004340, http://www.ebi.ac.uk/efo/EFO_0004612	Body measurement,Lipid or lipoprotein measurement,Other measurement,Cardiovascular measurement,Hematological measurement	http://www.ebi.ac.uk/efo/EFO_0004529,http://www.ebi.ac.uk/efo/EFO_0004503,http://www.ebi.ac.uk/efo/EFO_0004324,http://www.ebi.ac.uk/efo/EFO_0004732,http://www.ebi.ac.uk/efo/EFO_0004298,http://www.ebi.ac.uk/efo/EFO_0001444
bone density	triglyceride measurement, C-reactive protein measurement	184	21	0	1	1	0.00236345	0.0023608	0.109112	1	0.00490196	0.0097561	0.00726372	rs1260326-rs780096	http://www.ebi.ac.uk/efo/EFO_0003923	Other measurement	http://www.ebi.ac.uk/efo/EFO_0001444	http://www.ebi.ac.uk/efo/EFO_0004530, http://www.ebi.ac.uk/efo/EFO_0004458	Inflammatory measurement,Lipid or lipoprotein measurement	http://www.ebi.ac.uk/efo/EFO_0004529,http://www.ebi.ac.uk/efo/EFO_0004872
Agents acting on the renin-angiotensin system use measurement	systemic juvenile idiopathic arthritis, polyarticular juvenile idiopathic arthritis, rheumatoid factor negative, oligoarticular juvenile idiopathic arthritis	184	21	0	1	1	0.00236345	0.0023608	0.109112	1	0.00490196	0.0097561	0.00726372	rs7310615-rs11066309-rs7137828	http://www.ebi.ac.uk/efo/EFO_0009931	Other measurement	http://www.ebi.ac.uk/efo/EFO_0001444	http://www.ebi.ac.uk/efo/EFO_1001999, http://www.ebi.ac.uk/efo/EFO_1002020, http://www.ebi.ac.uk/efo/EFO_1002019	Immune system disorder	http://www.ebi.ac.uk/efo/EFO_0000540
Agents acting on the renin-angiotensin system use measurement	susceptibility to childhood ear infection measurement	184	21	0	1	1	0.00236345	0.0023608	0.109112	1	0.00490196	0.0097561	0.00726372	rs681343-rs516246	http://www.ebi.ac.uk/efo/EFO_0009931	Other measurement	http://www.ebi.ac.uk/efo/EFO_0001444	http://www.ebi.ac.uk/efo/EFO_0007904	Other measurement	http://www.ebi.ac.uk/efo/EFO_0001444
bone density	total cholesterol measurement, diastolic blood pressure, triglyceride measurement, systolic blood pressure, hematocrit, ventricular rate measurement, glucose measurement, body mass index, high density lipoprotein cholesterol measurement	184	21	0	1	1	0.00236345	0.0023608	0.109112	1	0.00490196	0.0097561	0.00726372	rs780094-rs780096	http://www.ebi.ac.uk/efo/EFO_0003923	Other measurement	http://www.ebi.ac.uk/efo/EFO_0001444	http://www.ebi.ac.uk/efo/EFO_0004574, http://www.ebi.ac.uk/efo/EFO_0006336, http://www.ebi.ac.uk/efo/EFO_0004530, http://www.ebi.ac.uk/efo/EFO_0006335, http://www.ebi.ac.uk/efo/EFO_0004348, http://www.ebi.ac.uk/efo/EFO_0007928, http://www.ebi.ac.uk/efo/EFO_0004468, http://www.ebi.ac.uk/efo/EFO_0004340, http://www.ebi.ac.uk/efo/EFO_0004612	Body measurement,Lipid or lipoprotein measurement,Other measurement,Cardiovascular measurement,Hematological measurement	http://www.ebi.ac.uk/efo/EFO_0004529,http://www.ebi.ac.uk/efo/EFO_0004503,http://www.ebi.ac.uk/efo/EFO_0004324,http://www.ebi.ac.uk/efo/EFO_0004732,http://www.ebi.ac.uk/efo/EFO_0004298,http://www.ebi.ac.uk/efo/EFO_0001444
Agents acting on the renin-angiotensin system use measurement	sphingomyelin measurement	184	21	0	1	1	0.00236345	0.0023608	0.109112	1	0.00490196	0.0097561	0.00726372	rs964184-rs66505542	http://www.ebi.ac.uk/efo/EFO_0009931	Other measurement	http://www.ebi.ac.uk/efo/EFO_0001444	http://www.ebi.ac.uk/efo/EFO_0010118	Lipid or lipoprotein measurement	http://www.ebi.ac.uk/efo/EFO_0004529
Agents acting on the renin-angiotensin system use measurement	triglyceride measurement, C-reactive protein measurement	184	21	1	0	1	0.00236345	0.0023608	0.109112	1	0.00490196	0.0097561	0.00726372	rs645040	http://www.ebi.ac.uk/efo/EFO_0009931	Other measurement	http://www.ebi.ac.uk/efo/EFO_0001444	http://www.ebi.ac.uk/efo/EFO_0004530, http://www.ebi.ac.uk/efo/EFO_0004458	Inflammatory measurement,Lipid or lipoprotein measurement	http://www.ebi.ac.uk/efo/EFO_0004529,http://www.ebi.ac.uk/efo/EFO_0004872
bone density	creatinine measurement, chronic kidney disease	184	21	0	1	1	0.00236345	0.0023608	0.109112	1	0.00490196	0.0097561	0.00726372	rs1260326-rs780096	http://www.ebi.ac.uk/efo/EFO_0003923	Other measurement	http://www.ebi.ac.uk/efo/EFO_0001444	http://www.ebi.ac.uk/efo/EFO_0004518, http://www.ebi.ac.uk/efo/EFO_0003884	Other measurement,Other disease	http://www.ebi.ac.uk/efo/EFO_0000408,http://www.ebi.ac.uk/efo/EFO_0001444
bone density	endometriosis	184	21	0	1	1	0.00236345	0.0023608	0.109112	1	0.00490196	0.0097561	0.00726372	rs56318008-rs12037376	http://www.ebi.ac.uk/efo/EFO_0003923	Other measurement	http://www.ebi.ac.uk/efo/EFO_0001444	http://www.ebi.ac.uk/efo/EFO_0001065	Other disease	http://www.ebi.ac.uk/efo/EFO_0000408
IgG sialylation measurement	cognitive function measurement	6	644	0	1	1	0.00236345	0.00236112	0.109115	1	0.00154083	0.00307692	0.00218536	rs909674-rs73167342	http://www.ebi.ac.uk/efo/EFO_0008428	Other measurement	http://www.ebi.ac.uk/efo/EFO_0001444	http://www.ebi.ac.uk/efo/EFO_0008354	Other measurement	http://www.ebi.ac.uk/efo/EFO_0001444
Corneal astigmatism	cognitive function measurement	6	644	0	1	1	0.00236345	0.00236112	0.109115	1	0.00154083	0.00307692	0.00218536	rs62075722-rs35763415	http://www.ebi.ac.uk/efo/EFO_1002040	Other disease	http://www.ebi.ac.uk/efo/EFO_0000408	http://www.ebi.ac.uk/efo/EFO_0008354	Other measurement	http://www.ebi.ac.uk/efo/EFO_0001444
Barrett's esophagus	cognitive function measurement	6	644	0	1	1	0.00236345	0.00236112	0.109115	1	0.00154083	0.00307692	0.00218536	rs9257809-rs148696809	http://www.ebi.ac.uk/efo/EFO_0000280	Digestive system disorder	http://www.ebi.ac.uk/efo/EFO_0000405	http://www.ebi.ac.uk/efo/EFO_0008354	Other measurement	http://www.ebi.ac.uk/efo/EFO_0001444
LDL cholesterol change measurement	cognitive function measurement	6	644	0	1	1	0.00236345	0.00236112	0.109115	1	0.00154083	0.00307692	0.00218536	rs9921412-rs7185272	http://www.ebi.ac.uk/efo/EFO_0007804	Lipid or lipoprotein measurement	http://www.ebi.ac.uk/efo/EFO_0004732	http://www.ebi.ac.uk/efo/EFO_0008354	Other measurement	http://www.ebi.ac.uk/efo/EFO_0001444
cognitive function measurement	omega-6 polyunsaturated fatty acid measurement	644	6	0	1	1	0.00236345	0.00236112	0.109115	1	0.00154083	0.00307692	0.00218536	rs10740118-rs7896910	http://www.ebi.ac.uk/efo/EFO_0008354	Other measurement	http://www.ebi.ac.uk/efo/EFO_0001444	http://www.ebi.ac.uk/efo/EFO_0005680	Lipid or lipoprotein measurement	http://www.ebi.ac.uk/efo/EFO_0004529
cognitive function measurement	schizophrenia, bipolar disorder	644	6	0	1	1	0.00236345	0.00236112	0.109115	1	0.00154083	0.00307692	0.00218536	rs34244947-rs17693963	http://www.ebi.ac.uk/efo/EFO_0008354	Other measurement	http://www.ebi.ac.uk/efo/EFO_0001444	http://www.ebi.ac.uk/efo/EFO_0000692, http://www.ebi.ac.uk/efo/EFO_0000289	Neurological disorder	http://www.ebi.ac.uk/efo/EFO_0000618
cognitive function measurement	unipolar depression, depressive symptom measurement	644	6	0	1	1	0.00236345	0.00236112	0.109115	1	0.00154083	0.00307692	0.00218536	rs4810896-rs2426132	http://www.ebi.ac.uk/efo/EFO_0008354	Other measurement	http://www.ebi.ac.uk/efo/EFO_0001444	http://www.ebi.ac.uk/efo/EFO_0003761, http://www.ebi.ac.uk/efo/EFO_0007006	Neurological disorder,Other measurement	http://www.ebi.ac.uk/efo/EFO_0000618,http://www.ebi.ac.uk/efo/EFO_0001444
cognitive function measurement	unipolar depression, response to selective serotonin reuptake inhibitor	644	6	0	1	1	0.00236345	0.00236112	0.109115	1	0.00154083	0.00307692	0.00218536	rs12112638-rs7785360	http://www.ebi.ac.uk/efo/EFO_0008354	Other measurement	http://www.ebi.ac.uk/efo/EFO_0001444	http://www.ebi.ac.uk/efo/EFO_0003761, http://www.ebi.ac.uk/efo/EFO_0005658	Neurological disorder,Response to drug	http://www.ebi.ac.uk/efo/EFO_0000618,http://purl.obolibrary.org/obo/GO_0042493
eosinophil count	venous thromboembolism	791	146	0	2	2	0.070638	0.0023629	0.109196	1	0.00213904	0.00426894	0.00427437	rs2519093-rs9411377|rs2851436-rs2695478	http://www.ebi.ac.uk/efo/EFO_0004842	Hematological measurement	http://www.ebi.ac.uk/efo/EFO_0004503	http://www.ebi.ac.uk/efo/EFO_0004286	Cardiovascular disease	http://www.ebi.ac.uk/efo/EFO_0000319
chronic lymphocytic leukemia	primary biliary cirrhosis	53	73	0	1	1	0.00236651	0.0023638	0.109235	1	0.008	0.015873	0.0119803	rs9268644-rs9271176	http://www.ebi.ac.uk/efo/EFO_0000095	Cancer	http://www.ebi.ac.uk/efo/EFO_0000616	http://www.ebi.ac.uk/efo/EFO_1001486	Cancer	http://www.ebi.ac.uk/efo/EFO_0000616
parental longevity	primary biliary cirrhosis	53	73	0	1	1	0.00236651	0.0023638	0.109235	1	0.008	0.015873	0.0119803	rs11065979-rs7137828	http://www.ebi.ac.uk/efo/EFO_0007796	Other measurement	http://www.ebi.ac.uk/efo/EFO_0001444	http://www.ebi.ac.uk/efo/EFO_1001486	Cancer	http://www.ebi.ac.uk/efo/EFO_0000616
coronary heart disease	nasopharyngeal neoplasm	45	86	0	1	1	0.00236712	0.00236441	0.109253	1	0.00769231	0.0152672	0.0115104	rs1412829-rs7865618	http://www.ebi.ac.uk/efo/EFO_0001645	Cardiovascular disease	http://www.ebi.ac.uk/efo/EFO_0000319	http://www.ebi.ac.uk/efo/EFO_0004252	Cancer	http://www.ebi.ac.uk/efo/EFO_0000616
Alzheimer's disease, age at onset	body fat percentage	43	90	0	1	1	0.00236712	0.00236441	0.109253	1	0.00757576	0.0150376	0.0113325	rs6857-rs56131196	http://www.ebi.ac.uk/efo/EFO_0000249, http://www.ebi.ac.uk/efo/EFO_0004847	Neurological disorder,Other measurement	http://www.ebi.ac.uk/efo/EFO_0000618,http://www.ebi.ac.uk/efo/EFO_0001444	http://www.ebi.ac.uk/efo/EFO_0007800	Body measurement	http://www.ebi.ac.uk/efo/EFO_0004324
mean arterial pressure, alcohol consumption measurement	mean corpuscular hemoglobin concentration	30	129	0	1	1	0.00236712	0.00236443	0.109253	1	0.00632911	0.0125786	0.00943235	rs1799945-rs198851	http://www.ebi.ac.uk/efo/EFO_0006340, http://www.ebi.ac.uk/efo/EFO_0007878	Other measurement	http://www.ebi.ac.uk/efo/EFO_0001444	http://www.ebi.ac.uk/efo/EFO_0004528	Hematological measurement	http://www.ebi.ac.uk/efo/EFO_0004503
diastolic blood pressure, alcohol consumption measurement	mean corpuscular hemoglobin concentration	30	129	0	1	1	0.00236712	0.00236443	0.109253	1	0.00632911	0.0125786	0.00943235	rs1799945-rs198851	http://www.ebi.ac.uk/efo/EFO_0006336, http://www.ebi.ac.uk/efo/EFO_0007878	Other measurement	http://www.ebi.ac.uk/efo/EFO_0001444	http://www.ebi.ac.uk/efo/EFO_0004528	Hematological measurement	http://www.ebi.ac.uk/efo/EFO_0004503
Malignant epithelial tumor of ovary	inflammatory bowel disease	18	215	0	1	1	0.00236712	0.00236449	0.109253	1	0.00431034	0.00858369	0.00636714	rs6651252-rs10088218	http://www.orpha.net/ORDO/Orphanet_398934	Cancer	http://www.ebi.ac.uk/efo/EFO_0000616	http://www.ebi.ac.uk/efo/EFO_0003767	Digestive system disorder	http://www.ebi.ac.uk/efo/EFO_0000405
Microalbuminuria	inflammatory bowel disease	18	215	0	1	1	0.00236712	0.00236449	0.109253	1	0.00431034	0.00858369	0.00636714	rs1260326-rs4665972	http://purl.obolibrary.org/obo/HP_0012594	Other trait	http://www.ebi.ac.uk/efo/EFO_0000001	http://www.ebi.ac.uk/efo/EFO_0003767	Digestive system disorder	http://www.ebi.ac.uk/efo/EFO_0000405
eye measurement	multiple sclerosis	15	258	0	1	1	0.00236712	0.00236451	0.109253	1	0.00367647	0.00732601	0.00540768	rs3184504-rs10774625	http://www.ebi.ac.uk/efo/EFO_0004731	Other measurement	http://www.ebi.ac.uk/efo/EFO_0001444	http://www.ebi.ac.uk/efo/EFO_0003885	Immune system disorder	http://www.ebi.ac.uk/efo/EFO_0000540
lung carcinoma, estrogen-receptor negative breast cancer, colorectal cancer, ovarian endometrioid carcinoma, prostate carcinoma, ovarian serous carcinoma, breast carcinoma, ovarian carcinoma, lung adenocarcinoma, squamous cell lung carcinoma	multiple sclerosis	15	258	0	1	1	0.00236712	0.00236451	0.109253	1	0.00367647	0.00732601	0.00540768	rs7679673-rs2726479	http://www.ebi.ac.uk/efo/EFO_0001071, http://www.ebi.ac.uk/efo/EFO_1000650, http://www.ebi.ac.uk/efo/EFO_0005842, http://www.ebi.ac.uk/efo/EFO_1001515, http://www.ebi.ac.uk/efo/EFO_0001663, http://www.ebi.ac.uk/efo/EFO_1001516, http://www.ebi.ac.uk/efo/EFO_0000305, http://www.ebi.ac.uk/efo/EFO_0001075, http://www.ebi.ac.uk/efo/EFO_0000571, http://www.ebi.ac.uk/efo/EFO_0000708	Cancer	http://www.ebi.ac.uk/efo/EFO_0000616	http://www.ebi.ac.uk/efo/EFO_0003885	Immune system disorder	http://www.ebi.ac.uk/efo/EFO_0000540
interstitial lung disease	multiple sclerosis	15	258	0	1	1	0.00236712	0.00236451	0.109253	1	0.00367647	0.00732601	0.00540768	rs10936602-rs6793295	http://www.ebi.ac.uk/efo/EFO_0004244	Other disease	http://www.ebi.ac.uk/efo/EFO_0000408	http://www.ebi.ac.uk/efo/EFO_0003885	Immune system disorder	http://www.ebi.ac.uk/efo/EFO_0000540
hemoglobin measurement, mean corpuscular hemoglobin	multiple sclerosis	15	258	0	1	1	0.00236712	0.00236451	0.109253	1	0.00367647	0.00732601	0.00540768	rs140522-rs470119	http://www.ebi.ac.uk/efo/EFO_0004509, http://www.ebi.ac.uk/efo/EFO_0004527	Hematological measurement	http://www.ebi.ac.uk/efo/EFO_0004503	http://www.ebi.ac.uk/efo/EFO_0003885	Immune system disorder	http://www.ebi.ac.uk/efo/EFO_0000540
grip strength measurement	smoking status measurement, lung carcinoma	149	26	0	1	1	0.00236956	0.00236688	0.10936	1	0.00574713	0.0114286	0.00854733	rs71658797-rs34517439	http://www.ebi.ac.uk/efo/EFO_0006941	Other measurement	http://www.ebi.ac.uk/efo/EFO_0001444	http://www.ebi.ac.uk/efo/EFO_0006527, http://www.ebi.ac.uk/efo/EFO_0001071	Cancer,Other measurement	http://www.ebi.ac.uk/efo/EFO_0000616,http://www.ebi.ac.uk/efo/EFO_0001444
grip strength measurement	susceptibility to Mycobacterium tuberculosis infection measurement	149	26	0	1	1	0.00236956	0.00236688	0.10936	1	0.00574713	0.0114286	0.00854733	rs3135359-rs2213581	http://www.ebi.ac.uk/efo/EFO_0006941	Other measurement	http://www.ebi.ac.uk/efo/EFO_0001444	http://www.ebi.ac.uk/efo/EFO_0008407	Other measurement	http://www.ebi.ac.uk/efo/EFO_0001444
cutaneous squamous cell carcinoma	granulocyte count	25	155	0	1	1	0.00237018	0.0023675	0.10938	1	0.00558659	0.0111111	0.00830342	rs71191701-rs57994353	http://www.ebi.ac.uk/efo/EFO_1001927	Cancer	http://www.ebi.ac.uk/efo/EFO_0000616	http://www.ebi.ac.uk/efo/EFO_0007987	Hematological measurement	http://www.ebi.ac.uk/efo/EFO_0004503
calcium measurement	granulocyte count	25	155	0	1	1	0.00237018	0.0023675	0.10938	1	0.00558659	0.0111111	0.00830342	rs780094-rs1260326	http://www.ebi.ac.uk/efo/EFO_0004838	Other measurement	http://www.ebi.ac.uk/efo/EFO_0001444	http://www.ebi.ac.uk/efo/EFO_0007987	Hematological measurement	http://www.ebi.ac.uk/efo/EFO_0004503
gastroesophageal reflux disease	granulocyte count	25	155	0	1	1	0.00237018	0.0023675	0.10938	1	0.00558659	0.0111111	0.00830342	rs3184504-rs597808	http://www.ebi.ac.uk/efo/EFO_0003948	Digestive system disorder	http://www.ebi.ac.uk/efo/EFO_0000405	http://www.ebi.ac.uk/efo/EFO_0007987	Hematological measurement	http://www.ebi.ac.uk/efo/EFO_0004503
granulocyte count	thyroxine measurement	155	25	0	1	1	0.00237018	0.0023675	0.10938	1	0.00558659	0.0111111	0.00830342	rs12936529-rs11078333	http://www.ebi.ac.uk/efo/EFO_0007987	Hematological measurement	http://www.ebi.ac.uk/efo/EFO_0004503	http://www.ebi.ac.uk/efo/EFO_0005130	Other measurement	http://www.ebi.ac.uk/efo/EFO_0001444
granulocyte count	kidney stone	155	25	0	1	1	0.00237018	0.0023675	0.10938	1	0.00558659	0.0111111	0.00830342	rs780093-rs1260326	http://www.ebi.ac.uk/efo/EFO_0007987	Hematological measurement	http://www.ebi.ac.uk/efo/EFO_0004503	NA	NA	NA
granulocyte count	phospholipid measurement	155	25	0	1	1	0.00237018	0.0023675	0.10938	1	0.00558659	0.0111111	0.00830342	rs102275-rs174555	http://www.ebi.ac.uk/efo/EFO_0007987	Hematological measurement	http://www.ebi.ac.uk/efo/EFO_0004503	http://www.ebi.ac.uk/efo/EFO_0004639	Lipid or lipoprotein measurement	http://www.ebi.ac.uk/efo/EFO_0004529
nevus count, cutaneous melanoma	triglyceride measurement, alcohol drinking	68	57	0	1	1	0.00237079	0.00236807	0.10939	1	0.00806452	0.016	0.0120792	rs4820323-rs3761444	http://www.ebi.ac.uk/efo/EFO_0004632, http://www.ebi.ac.uk/efo/EFO_0000389	Cancer,Other measurement	http://www.ebi.ac.uk/efo/EFO_0000616,http://www.ebi.ac.uk/efo/EFO_0001444	http://www.ebi.ac.uk/efo/EFO_0004530, http://www.ebi.ac.uk/efo/EFO_0004329	Biological process,Lipid or lipoprotein measurement	http://www.ebi.ac.uk/efo/EFO_0004529,http://purl.obolibrary.org/obo/GO_0008150
physical activity measurement, body mass index	triglyceride measurement, alcohol drinking	68	57	0	1	1	0.00237079	0.00236807	0.10939	1	0.00806452	0.016	0.0120792	rs1808192-rs11870935	http://www.ebi.ac.uk/efo/EFO_0008002, http://www.ebi.ac.uk/efo/EFO_0004340	Other measurement,Body measurement	http://www.ebi.ac.uk/efo/EFO_0004324,http://www.ebi.ac.uk/efo/EFO_0001444	http://www.ebi.ac.uk/efo/EFO_0004530, http://www.ebi.ac.uk/efo/EFO_0004329	Biological process,Lipid or lipoprotein measurement	http://www.ebi.ac.uk/efo/EFO_0004529,http://purl.obolibrary.org/obo/GO_0008150
BMI-adjusted waist circumference, physical activity measurement	bipolar disorder	76	51	0	1	1	0.00237079	0.00236807	0.10939	1	0.00793651	0.015748	0.0118836	rs13083798-rs2302417	http://www.ebi.ac.uk/efo/EFO_0007789, http://www.ebi.ac.uk/efo/EFO_0008002	Body measurement,Other measurement	http://www.ebi.ac.uk/efo/EFO_0004324,http://www.ebi.ac.uk/efo/EFO_0001444	http://www.ebi.ac.uk/efo/EFO_0000289	Neurological disorder	http://www.ebi.ac.uk/efo/EFO_0000618
BMI-adjusted waist circumference, physical activity measurement	glycine measurement	76	51	0	1	1	0.00237079	0.00236807	0.10939	1	0.00793651	0.015748	0.0118836	rs10184004-rs10195252	http://www.ebi.ac.uk/efo/EFO_0007789, http://www.ebi.ac.uk/efo/EFO_0008002	Body measurement,Other measurement	http://www.ebi.ac.uk/efo/EFO_0004324,http://www.ebi.ac.uk/efo/EFO_0001444	http://www.ebi.ac.uk/efo/EFO_0009767	Other measurement	http://www.ebi.ac.uk/efo/EFO_0001444
TPE interval measurement	basophil count	38	102	0	1	1	0.00237079	0.00236808	0.10939	1	0.00719424	0.0142857	0.0107506	rs2921071-rs2976944	http://www.ebi.ac.uk/efo/EFO_0004644	Cardiovascular measurement	http://www.ebi.ac.uk/efo/EFO_0004298	http://www.ebi.ac.uk/efo/EFO_0005090	Inflammatory measurement	http://www.ebi.ac.uk/efo/EFO_0004872
Diuretic use measurement	TPE interval measurement	102	38	0	1	1	0.00237079	0.00236808	0.10939	1	0.00719424	0.0142857	0.0107506	rs13264580-rs10283145	http://www.ebi.ac.uk/efo/EFO_0009928	Other measurement	http://www.ebi.ac.uk/efo/EFO_0001444	http://www.ebi.ac.uk/efo/EFO_0004644	Cardiovascular measurement	http://www.ebi.ac.uk/efo/EFO_0004298
acne	forced expiratory volume	19	204	0	1	1	0.00237079	0.00236814	0.10939	1	0.0045045	0.00896861	0.00666152	rs28613267-rs6684868	http://www.ebi.ac.uk/efo/EFO_0003894	Other disease	http://www.ebi.ac.uk/efo/EFO_0000408	http://www.ebi.ac.uk/efo/EFO_0004314	Other measurement	http://www.ebi.ac.uk/efo/EFO_0001444
Sarcoidosis	forced expiratory volume	19	204	0	1	1	0.00237079	0.00236814	0.10939	1	0.0045045	0.00896861	0.00666152	rs7752448-rs13213152	http://www.orpha.net/ORDO/Orphanet_797	Other disease	http://www.ebi.ac.uk/efo/EFO_0000408	http://www.ebi.ac.uk/efo/EFO_0004314	Other measurement	http://www.ebi.ac.uk/efo/EFO_0001444
Glucocorticoid use measurement	forced expiratory volume	19	204	1	0	1	0.00237079	0.00236814	0.10939	1	0.0045045	0.00896861	0.00666152	rs1689510	http://www.ebi.ac.uk/efo/EFO_0009942	Other measurement	http://www.ebi.ac.uk/efo/EFO_0001444	http://www.ebi.ac.uk/efo/EFO_0004314	Other measurement	http://www.ebi.ac.uk/efo/EFO_0001444
Crohn's disease	serum carcinoembryonic antigen measurement	204	19	0	1	1	0.00237079	0.00236814	0.10939	1	0.0045045	0.00896861	0.00666152	rs601338-rs516246	http://www.ebi.ac.uk/efo/EFO_0000384	Digestive system disorder	http://www.ebi.ac.uk/efo/EFO_0000405	http://www.ebi.ac.uk/efo/EFO_0005760	Other measurement	http://www.ebi.ac.uk/efo/EFO_0001444
forced expiratory volume	visual cortical surface area measurement	204	19	0	1	1	0.00237079	0.00236814	0.10939	1	0.0045045	0.00896861	0.00666152	rs6918725-rs1591805	http://www.ebi.ac.uk/efo/EFO_0004314	Other measurement	http://www.ebi.ac.uk/efo/EFO_0001444	http://www.ebi.ac.uk/efo/EFO_0004771	Other measurement	http://www.ebi.ac.uk/efo/EFO_0001444
Crohn's disease	ovarian serous carcinoma	204	19	0	1	1	0.00237079	0.00236814	0.10939	1	0.0045045	0.00896861	0.00666152	rs1400482-rs6651252	http://www.ebi.ac.uk/efo/EFO_0000384	Digestive system disorder	http://www.ebi.ac.uk/efo/EFO_0000405	http://www.ebi.ac.uk/efo/EFO_1001516	Cancer	http://www.ebi.ac.uk/efo/EFO_0000616
Crohn's disease	chloride measurement	204	19	0	1	1	0.00237079	0.00236814	0.10939	1	0.0045045	0.00896861	0.00666152	rs780094-rs6547692	http://www.ebi.ac.uk/efo/EFO_0000384	Digestive system disorder	http://www.ebi.ac.uk/efo/EFO_0000405	http://www.ebi.ac.uk/efo/EFO_0009284	Other measurement	http://www.ebi.ac.uk/efo/EFO_0001444
platelet component distribution width	visual cortical surface area measurement	204	19	0	1	1	0.00237079	0.00236814	0.10939	1	0.0045045	0.00896861	0.00666152	rs7546094-rs2999158	http://www.ebi.ac.uk/efo/EFO_0007984	Hematological measurement	http://www.ebi.ac.uk/efo/EFO_0004503	http://www.ebi.ac.uk/efo/EFO_0004771	Other measurement	http://www.ebi.ac.uk/efo/EFO_0001444
HMG CoA reductase inhibitor use measurement	spine bone mineral density	97	40	1	0	1	0.00237323	0.00237052	0.109498	1	0.00735294	0.0145985	0.0109928	rs577721086	http://www.ebi.ac.uk/efo/EFO_0009932	Other measurement	http://www.ebi.ac.uk/efo/EFO_0001444	http://www.ebi.ac.uk/efo/EFO_0007701	Other measurement	http://www.ebi.ac.uk/efo/EFO_0001444
age at onset, Myopia	motion sickness	111	35	0	1	1	0.00237629	0.00237358	0.109638	1	0.00689655	0.0136986	0.0102971	rs297587-rs56051278	http://www.ebi.ac.uk/efo/EFO_0004847, http://purl.obolibrary.org/obo/HP_0000545	Other measurement,Other trait	http://www.ebi.ac.uk/efo/EFO_0000001,http://www.ebi.ac.uk/efo/EFO_0001444	http://www.ebi.ac.uk/efo/EFO_0006928	Other trait	http://www.ebi.ac.uk/efo/EFO_0000001
depressive symptom measurement	immune system disease	259	15	0	1	1	0.00237629	0.00237367	0.10964	1	0.003663	0.00729927	0.00538782	rs149543464-rs3130544-rs3132556	http://www.ebi.ac.uk/efo/EFO_0007006	Other measurement	http://www.ebi.ac.uk/efo/EFO_0001444	http://www.ebi.ac.uk/efo/EFO_0000540	Other disease	http://www.ebi.ac.uk/efo/EFO_0000408
HIV-1 infection, HIV viral set point measurement	depressive symptom measurement	15	259	0	1	1	0.00237629	0.00237367	0.10964	1	0.003663	0.00729927	0.00538782	rs59440261-rs28381344	http://www.ebi.ac.uk/efo/EFO_0000180, http://www.ebi.ac.uk/efo/EFO_0006319	Other measurement,Other disease	http://www.ebi.ac.uk/efo/EFO_0000408,http://www.ebi.ac.uk/efo/EFO_0001444	http://www.ebi.ac.uk/efo/EFO_0007006	Other measurement	http://www.ebi.ac.uk/efo/EFO_0001444
Antithrombotic agent use measurement	mean platelet volume	13	299	1	0	1	0.00237752	0.00237492	0.109694	1	0.00321543	0.00641026	0.00471131	rs964184	http://www.ebi.ac.uk/efo/EFO_0009925	Other measurement	http://www.ebi.ac.uk/efo/EFO_0001444	http://www.ebi.ac.uk/efo/EFO_0004584	Hematological measurement	http://www.ebi.ac.uk/efo/EFO_0004503
mean platelet volume	testosterone measurement	299	13	0	1	1	0.00237752	0.00237492	0.109694	1	0.00321543	0.00641026	0.00471131	rs10822184-rs10761741	http://www.ebi.ac.uk/efo/EFO_0004584	Hematological measurement	http://www.ebi.ac.uk/efo/EFO_0004503	http://www.ebi.ac.uk/efo/EFO_0004908	Other measurement	http://www.ebi.ac.uk/efo/EFO_0001444
anorexia nervosa	asthma	9	432	0	1	1	0.00237813	0.00237562	0.109706	1	0.00227273	0.00453515	0.00328859	rs4622308-rs1689510	http://www.ebi.ac.uk/efo/EFO_0004215	Metabolic disorder	http://www.ebi.ac.uk/efo/EFO_0000589	http://www.ebi.ac.uk/efo/EFO_0000270	Other disease	http://www.ebi.ac.uk/efo/EFO_0000408
Graves disease, Thyrotoxic periodic paralysis	asthma	9	432	0	1	1	0.00237813	0.00237562	0.109706	1	0.00227273	0.00453515	0.00328859	rs9275570-rs6457617	http://www.ebi.ac.uk/efo/EFO_0004237, http://www.orpha.net/ORDO/Orphanet_79102	Metabolic disorder,Immune system disorder	http://www.ebi.ac.uk/efo/EFO_0000589,http://www.ebi.ac.uk/efo/EFO_0000540	http://www.ebi.ac.uk/efo/EFO_0000270	Other disease	http://www.ebi.ac.uk/efo/EFO_0000408
Herpes Zoster	asthma	9	432	0	1	1	0.00237813	0.00237562	0.109706	1	0.00227273	0.00453515	0.00328859	rs1093-rs17199328	http://www.ebi.ac.uk/efo/EFO_0006510	Other disease	http://www.ebi.ac.uk/efo/EFO_0000408	http://www.ebi.ac.uk/efo/EFO_0000270	Other disease	http://www.ebi.ac.uk/efo/EFO_0000408
asthma	hepatitis B virus infection	432	9	0	1	1	0.00237813	0.00237562	0.109706	1	0.00227273	0.00453515	0.00328859	rs35449774-rs3077	http://www.ebi.ac.uk/efo/EFO_0000270	Other disease	http://www.ebi.ac.uk/efo/EFO_0000408	http://www.ebi.ac.uk/efo/EFO_0004197	Digestive system disorder	http://www.ebi.ac.uk/efo/EFO_0000405
asthma	bitter beverage consumption measurement	432	9	0	1	1	0.00237813	0.00237562	0.109706	1	0.00227273	0.00453515	0.00328859	rs5758274-rs202636	http://www.ebi.ac.uk/efo/EFO_0000270	Other disease	http://www.ebi.ac.uk/efo/EFO_0000408	http://www.ebi.ac.uk/efo/EFO_0010089	Other measurement	http://www.ebi.ac.uk/efo/EFO_0001444
asthma	glycerophospholipid measurement, blood metabolite measurement	432	9	0	1	1	0.00237813	0.00237562	0.109706	1	0.00227273	0.00453515	0.00328859	rs174551-rs174547	http://www.ebi.ac.uk/efo/EFO_0000270	Other disease	http://www.ebi.ac.uk/efo/EFO_0000408	http://www.ebi.ac.uk/efo/EFO_0007630, http://www.ebi.ac.uk/efo/EFO_0005664	Other measurement,Lipid or lipoprotein measurement	http://www.ebi.ac.uk/efo/EFO_0004529,http://www.ebi.ac.uk/efo/EFO_0001444
asthma	fatty acid measurement, breast milk measurement, parental genotype effect measurement	432	9	0	1	1	0.00237813	0.00237562	0.109706	1	0.00227273	0.00453515	0.00328859	rs174551-rs174556	http://www.ebi.ac.uk/efo/EFO_0000270	Other disease	http://www.ebi.ac.uk/efo/EFO_0000408	http://www.ebi.ac.uk/efo/EFO_0005110, http://www.ebi.ac.uk/efo/EFO_0009092, http://www.ebi.ac.uk/efo/EFO_0005939	Other measurement,Lipid or lipoprotein measurement	http://www.ebi.ac.uk/efo/EFO_0004529,http://www.ebi.ac.uk/efo/EFO_0001444
asthma	bitter non-alcoholic beverage consumption measurement	432	9	0	1	1	0.00237813	0.00237562	0.109706	1	0.00227273	0.00453515	0.00328859	rs202636-rs9607819	http://www.ebi.ac.uk/efo/EFO_0000270	Other disease	http://www.ebi.ac.uk/efo/EFO_0000408	http://www.ebi.ac.uk/efo/EFO_0010093	Other measurement	http://www.ebi.ac.uk/efo/EFO_0001444
asthma	iron biomarker measurement, transferrin measurement	432	9	0	1	1	0.00237813	0.00237562	0.109706	1	0.00227273	0.00453515	0.00328859	rs174551-rs174577	http://www.ebi.ac.uk/efo/EFO_0000270	Other disease	http://www.ebi.ac.uk/efo/EFO_0000408	http://www.ebi.ac.uk/efo/EFO_0004461, http://www.ebi.ac.uk/efo/EFO_0006341	Other measurement	http://www.ebi.ac.uk/efo/EFO_0001444
asthma	cancer antigen 125 measurement	432	9	0	1	1	0.00237813	0.00237562	0.109706	1	0.00227273	0.00453515	0.00328859	rs34290285-rs5839764	http://www.ebi.ac.uk/efo/EFO_0000270	Other disease	http://www.ebi.ac.uk/efo/EFO_0000408	http://www.ebi.ac.uk/efo/EFO_0010603	Other measurement	http://www.ebi.ac.uk/efo/EFO_0001444
asthma	high altitude adaptation	432	9	0	1	1	0.00237813	0.00237562	0.109706	1	0.00227273	0.00453515	0.00328859	rs9275281-rs9275570	http://www.ebi.ac.uk/efo/EFO_0000270	Other disease	http://www.ebi.ac.uk/efo/EFO_0000408	http://www.ebi.ac.uk/efo/EFO_0009105	Biological process	http://purl.obolibrary.org/obo/GO_0008150
Cannabis use	brain volume measurement	8	486	0	1	1	0.00237813	0.00237566	0.109706	1	0.0020284	0.00404858	0.00292036	rs62037364-rs10499	http://www.ebi.ac.uk/efo/EFO_0007585	Biological process	http://purl.obolibrary.org/obo/GO_0008150	http://www.ebi.ac.uk/efo/EFO_0006930	Other measurement	http://www.ebi.ac.uk/efo/EFO_0001444
adult onset asthma, body mass index	brain volume measurement	8	486	0	1	1	0.00237813	0.00237566	0.109706	1	0.0020284	0.00404858	0.00292036	rs4759229-rs7955865	http://www.ebi.ac.uk/efo/EFO_1002011, http://www.ebi.ac.uk/efo/EFO_0004340	Body measurement,Other disease	http://www.ebi.ac.uk/efo/EFO_0004324,http://www.ebi.ac.uk/efo/EFO_0000408	http://www.ebi.ac.uk/efo/EFO_0006930	Other measurement	http://www.ebi.ac.uk/efo/EFO_0001444
brain volume measurement	urate measurement, overweight body mass index status	486	8	0	1	1	0.00237813	0.00237566	0.109706	1	0.0020284	0.00404858	0.00292036	rs2728107-rs2231142	http://www.ebi.ac.uk/efo/EFO_0006930	Other measurement	http://www.ebi.ac.uk/efo/EFO_0001444	http://www.ebi.ac.uk/efo/EFO_0004531, http://www.ebi.ac.uk/efo/EFO_0005935	Other measurement,Body measurement	http://www.ebi.ac.uk/efo/EFO_0004324,http://www.ebi.ac.uk/efo/EFO_0001444
brain volume measurement	migraine without aura	486	8	0	1	1	0.00237813	0.00237566	0.109706	1	0.0020284	0.00404858	0.00292036	rs1040851-rs6478241	http://www.ebi.ac.uk/efo/EFO_0006930	Other measurement	http://www.ebi.ac.uk/efo/EFO_0001444	http://www.ebi.ac.uk/efo/EFO_0005296	Cardiovascular disease	http://www.ebi.ac.uk/efo/EFO_0000319
brain volume measurement	response to statin, LDL cholesterol change measurement	486	8	0	1	1	0.00237813	0.00237566	0.109706	1	0.0020284	0.00404858	0.00292036	rs1481012-rs2728107	http://www.ebi.ac.uk/efo/EFO_0006930	Other measurement	http://www.ebi.ac.uk/efo/EFO_0001444	http://purl.obolibrary.org/obo/GO_0036273, http://www.ebi.ac.uk/efo/EFO_0007804	Lipid or lipoprotein measurement,Response to drug	http://www.ebi.ac.uk/efo/EFO_0004732,http://purl.obolibrary.org/obo/GO_0042493
Alzheimer's disease	health study participation	95	41	1	0	1	0.00238241	0.00237967	0.109887	1	0.00740741	0.0147059	0.0110764	rs429358	http://www.ebi.ac.uk/efo/EFO_0000249	Neurological disorder	http://www.ebi.ac.uk/efo/EFO_0000618	http://www.ebi.ac.uk/efo/EFO_0010130	Other trait	http://www.ebi.ac.uk/efo/EFO_0000001
alcohol drinking, high density lipoprotein cholesterol measurement	diverticular disease	95	41	0	1	1	0.00238241	0.00237967	0.109887	1	0.00740741	0.0147059	0.0110764	rs2737216-rs2049865	http://www.ebi.ac.uk/efo/EFO_0004329, http://www.ebi.ac.uk/efo/EFO_0004612	Biological process,Lipid or lipoprotein measurement	http://purl.obolibrary.org/obo/GO_0008150,http://www.ebi.ac.uk/efo/EFO_0004732	http://www.ebi.ac.uk/efo/EFO_0009959	Digestive system disorder	http://www.ebi.ac.uk/efo/EFO_0000405
alcohol drinking, high density lipoprotein cholesterol measurement	health study participation	95	41	0	1	1	0.00238241	0.00237967	0.109887	1	0.00740741	0.0147059	0.0110764	rs111488606-rs2013208	http://www.ebi.ac.uk/efo/EFO_0004329, http://www.ebi.ac.uk/efo/EFO_0004612	Biological process,Lipid or lipoprotein measurement	http://purl.obolibrary.org/obo/GO_0008150,http://www.ebi.ac.uk/efo/EFO_0004732	http://www.ebi.ac.uk/efo/EFO_0010130	Other trait	http://www.ebi.ac.uk/efo/EFO_0000001
keratinocyte carcinoma	obesity	78	50	0	1	1	0.00238547	0.00238272	0.110003	1	0.00787402	0.015625	0.0117889	rs74583214-rs1805007	http://www.ebi.ac.uk/efo/EFO_0010176	Cancer	http://www.ebi.ac.uk/efo/EFO_0000616	http://www.ebi.ac.uk/efo/EFO_0001073	Metabolic disorder	http://www.ebi.ac.uk/efo/EFO_0000589
Eczema, allergic rhinitis, asthma	prostate specific antigen measurement	78	50	0	1	1	0.00238547	0.00238272	0.110003	1	0.00787402	0.015625	0.0117889	rs1991431-rs7632381	http://purl.obolibrary.org/obo/HP_0000964, http://www.ebi.ac.uk/efo/EFO_0005854, http://www.ebi.ac.uk/efo/EFO_0000270	Immune system disorder,Other trait,Other disease	http://www.ebi.ac.uk/efo/EFO_0000001,http://www.ebi.ac.uk/efo/EFO_0000408,http://www.ebi.ac.uk/efo/EFO_0000540	http://www.ebi.ac.uk/efo/EFO_0004624	Other measurement	http://www.ebi.ac.uk/efo/EFO_0001444
keratinocyte carcinoma	prostate specific antigen measurement	78	50	0	1	1	0.00238547	0.00238272	0.110003	1	0.00787402	0.015625	0.0117889	rs381949-rs421284	http://www.ebi.ac.uk/efo/EFO_0010176	Cancer	http://www.ebi.ac.uk/efo/EFO_0000616	http://www.ebi.ac.uk/efo/EFO_0004624	Other measurement	http://www.ebi.ac.uk/efo/EFO_0001444
mosquito bite reaction itch intensity measurement, mosquito bite reaction size measurement	ulcerative colitis	30	130	0	1	1	0.00238547	0.00238274	0.110003	1	0.00628931	0.0125	0.00937279	rs17622378-rs11741255	http://www.ebi.ac.uk/efo/EFO_0008377, http://www.ebi.ac.uk/efo/EFO_0008378	Other measurement	http://www.ebi.ac.uk/efo/EFO_0001444	http://www.ebi.ac.uk/efo/EFO_0000729	Immune system disorder	http://www.ebi.ac.uk/efo/EFO_0000540
cervical carcinoma	ulcerative colitis	30	130	0	1	1	0.00238547	0.00238274	0.110003	1	0.00628931	0.0125	0.00937279	rs12946510-rs8067378	http://www.ebi.ac.uk/efo/EFO_0001061	Cancer	http://www.ebi.ac.uk/efo/EFO_0000616	http://www.ebi.ac.uk/efo/EFO_0000729	Immune system disorder	http://www.ebi.ac.uk/efo/EFO_0000540
lung adenocarcinoma	ulcerative colitis	30	130	0	1	1	0.00238547	0.00238274	0.110003	1	0.00628931	0.0125	0.00937279	rs3817963-rs9268853	http://www.ebi.ac.uk/efo/EFO_0000571	Cancer	http://www.ebi.ac.uk/efo/EFO_0000616	http://www.ebi.ac.uk/efo/EFO_0000729	Immune system disorder	http://www.ebi.ac.uk/efo/EFO_0000540
psoriatic arthritis	ulcerative colitis	30	130	0	1	1	0.00238547	0.00238274	0.110003	1	0.00628931	0.0125	0.00937279	rs3851228-rs33980500	http://www.ebi.ac.uk/efo/EFO_0003778	Immune system disorder	http://www.ebi.ac.uk/efo/EFO_0000540	http://www.ebi.ac.uk/efo/EFO_0000729	Immune system disorder	http://www.ebi.ac.uk/efo/EFO_0000540
blood metabolite measurement	gastroesophageal reflux disease	156	25	0	1	1	0.00238547	0.00238276	0.110003	1	0.00555556	0.0110497	0.00825711	rs3184504-rs597808	http://www.ebi.ac.uk/efo/EFO_0005664	Other measurement	http://www.ebi.ac.uk/efo/EFO_0001444	http://www.ebi.ac.uk/efo/EFO_0003948	Digestive system disorder	http://www.ebi.ac.uk/efo/EFO_0000405
blood metabolite measurement	kidney stone	156	25	0	1	1	0.00238547	0.00238276	0.110003	1	0.00555556	0.0110497	0.00825711	rs780093-rs1260326	http://www.ebi.ac.uk/efo/EFO_0005664	Other measurement	http://www.ebi.ac.uk/efo/EFO_0001444	NA	NA	NA
blood metabolite measurement	systemic scleroderma, rheumatoid arthritis, myositis, systemic lupus erythematosus	156	25	0	1	1	0.00238547	0.00238276	0.110003	1	0.00555556	0.0110497	0.00825711	rs3184504-rs11066301	http://www.ebi.ac.uk/efo/EFO_0005664	Other measurement	http://www.ebi.ac.uk/efo/EFO_0001444	http://www.ebi.ac.uk/efo/EFO_0000717, http://www.ebi.ac.uk/efo/EFO_0000685, http://www.ebi.ac.uk/efo/EFO_0000783, http://www.ebi.ac.uk/efo/EFO_0002690	Cardiovascular disease,Immune system disorder	http://www.ebi.ac.uk/efo/EFO_0000319,http://www.ebi.ac.uk/efo/EFO_0000540
blood metabolite measurement	calcium measurement	156	25	0	1	1	0.00238547	0.00238276	0.110003	1	0.00555556	0.0110497	0.00825711	rs780094-rs1260326	http://www.ebi.ac.uk/efo/EFO_0005664	Other measurement	http://www.ebi.ac.uk/efo/EFO_0001444	http://www.ebi.ac.uk/efo/EFO_0004838	Other measurement	http://www.ebi.ac.uk/efo/EFO_0001444
Hodgkins lymphoma	unipolar depression	20	195	0	1	1	0.00238547	0.00238278	0.110003	1	0.0046729	0.00930233	0.00691756	rs12624433-rs2425752	http://www.ebi.ac.uk/efo/EFO_0000183	Cancer	http://www.ebi.ac.uk/efo/EFO_0000616	http://www.ebi.ac.uk/efo/EFO_0003761	Neurological disorder	http://www.ebi.ac.uk/efo/EFO_0000618
skin pigmentation	unipolar depression	20	195	0	1	1	0.00238547	0.00238278	0.110003	1	0.0046729	0.00930233	0.00691756	rs1042602-rs645592-rs6483414	http://www.ebi.ac.uk/efo/EFO_0003784	Other trait	http://www.ebi.ac.uk/efo/EFO_0000001	http://www.ebi.ac.uk/efo/EFO_0003761	Neurological disorder	http://www.ebi.ac.uk/efo/EFO_0000618
coronary artery disease	lung carcinoma, estrogen-receptor negative breast cancer, colorectal cancer, ovarian endometrioid carcinoma, prostate carcinoma, ovarian serous carcinoma, breast carcinoma, ovarian carcinoma, lung adenocarcinoma, squamous cell lung carcinoma	260	15	0	1	1	0.00238547	0.00238282	0.110003	1	0.00364964	0.00727273	0.0053681	rs1862626-rs832540	http://www.ebi.ac.uk/efo/EFO_0000378	Cardiovascular disease	http://www.ebi.ac.uk/efo/EFO_0000319	http://www.ebi.ac.uk/efo/EFO_0001071, http://www.ebi.ac.uk/efo/EFO_1000650, http://www.ebi.ac.uk/efo/EFO_0005842, http://www.ebi.ac.uk/efo/EFO_1001515, http://www.ebi.ac.uk/efo/EFO_0001663, http://www.ebi.ac.uk/efo/EFO_1001516, http://www.ebi.ac.uk/efo/EFO_0000305, http://www.ebi.ac.uk/efo/EFO_0001075, http://www.ebi.ac.uk/efo/EFO_0000571, http://www.ebi.ac.uk/efo/EFO_0000708	Cancer	http://www.ebi.ac.uk/efo/EFO_0000616
coronary artery disease	eye measurement	260	15	0	1	1	0.00238547	0.00238282	0.110003	1	0.00364964	0.00727273	0.0053681	rs3184504-rs10774625	http://www.ebi.ac.uk/efo/EFO_0000378	Cardiovascular disease	http://www.ebi.ac.uk/efo/EFO_0000319	http://www.ebi.ac.uk/efo/EFO_0004731	Other measurement	http://www.ebi.ac.uk/efo/EFO_0001444
coronary artery disease	vascular endothelial growth factor measurement	260	15	0	1	1	0.00238547	0.00238282	0.110003	1	0.00364964	0.00727273	0.0053681	rs6993770-rs28416651	http://www.ebi.ac.uk/efo/EFO_0000378	Cardiovascular disease	http://www.ebi.ac.uk/efo/EFO_0000319	http://www.ebi.ac.uk/efo/EFO_0004762	Cardiovascular measurement	http://www.ebi.ac.uk/efo/EFO_0004298
coronary artery disease	interstitial lung disease	260	15	0	1	1	0.00238547	0.00238282	0.110003	1	0.00364964	0.00727273	0.0053681	rs12765878-rs11191865	http://www.ebi.ac.uk/efo/EFO_0000378	Cardiovascular disease	http://www.ebi.ac.uk/efo/EFO_0000319	http://www.ebi.ac.uk/efo/EFO_0004244	Other disease	http://www.ebi.ac.uk/efo/EFO_0000408
coronary artery disease	immune system disease	260	15	0	1	1	0.00238547	0.00238282	0.110003	1	0.00364964	0.00727273	0.0053681	rs3184504-rs653178	http://www.ebi.ac.uk/efo/EFO_0000378	Cardiovascular disease	http://www.ebi.ac.uk/efo/EFO_0000319	http://www.ebi.ac.uk/efo/EFO_0000540	Other disease	http://www.ebi.ac.uk/efo/EFO_0000408
N-glycan measurement	coronary artery disease	15	260	0	1	1	0.00238547	0.00238282	0.110003	1	0.00364964	0.00727273	0.0053681	rs2244608-rs735396	http://www.ebi.ac.uk/efo/EFO_0004999	Other measurement	http://www.ebi.ac.uk/efo/EFO_0001444	http://www.ebi.ac.uk/efo/EFO_0000378	Cardiovascular disease	http://www.ebi.ac.uk/efo/EFO_0000319
breast size	coronary artery disease	15	260	0	1	1	0.00238547	0.00238282	0.110003	1	0.00364964	0.00727273	0.0053681	rs34091558-rs2820315	http://www.ebi.ac.uk/efo/EFO_0004884	Body measurement	http://www.ebi.ac.uk/efo/EFO_0004324	http://www.ebi.ac.uk/efo/EFO_0000378	Cardiovascular disease	http://www.ebi.ac.uk/efo/EFO_0000319
complement C4 measurement	wellbeing measurement	13	300	0	1	1	0.00238547	0.00238285	0.110003	1	0.00320513	0.00638978	0.00469617	rs204883-rs2857009	http://www.ebi.ac.uk/efo/EFO_0004984	Other measurement	http://www.ebi.ac.uk/efo/EFO_0001444	http://www.ebi.ac.uk/efo/EFO_0007869	Other measurement	http://www.ebi.ac.uk/efo/EFO_0001444
neuroblastoma	wellbeing measurement	13	300	0	1	1	0.00238547	0.00238285	0.110003	1	0.00320513	0.00638978	0.00469617	rs1714507-rs6441201	http://www.ebi.ac.uk/efo/EFO_0000621	Cancer	http://www.ebi.ac.uk/efo/EFO_0000616	http://www.ebi.ac.uk/efo/EFO_0007869	Other measurement	http://www.ebi.ac.uk/efo/EFO_0001444
basal cell carcinoma	mosquito bite reaction itch intensity measurement	83	47	0	1	1	0.00238608	0.00238333	0.110023	1	0.00775194	0.0153846	0.0116025	rs11719821-rs13079741	http://www.ebi.ac.uk/efo/EFO_0004193	Cancer	http://www.ebi.ac.uk/efo/EFO_0000616	http://www.ebi.ac.uk/efo/EFO_0008377	Other measurement	http://www.ebi.ac.uk/efo/EFO_0001444
Testicular Germ Cell Tumor	cutaneous melanoma	55	71	0	1	1	0.00238853	0.00238577	0.110129	1	0.008	0.015873	0.0119816	rs2736100-rs7705526	http://www.ebi.ac.uk/efo/EFO_1000566	Cancer	http://www.ebi.ac.uk/efo/EFO_0000616	http://www.ebi.ac.uk/efo/EFO_0000389	Cancer	http://www.ebi.ac.uk/efo/EFO_0000616
fasting blood glucose measurement	type I diabetes mellitus	55	71	0	1	1	0.00238853	0.00238577	0.110129	1	0.008	0.015873	0.0119816	rs7034200-rs7020673	http://www.ebi.ac.uk/efo/EFO_0004465	Other measurement	http://www.ebi.ac.uk/efo/EFO_0001444	http://www.ebi.ac.uk/efo/EFO_0001359	Metabolic disorder	http://www.ebi.ac.uk/efo/EFO_0000589
celiac disease	mosaic loss of chromosome Y measurement	71	55	0	1	1	0.00238853	0.00238577	0.110129	1	0.008	0.015873	0.0119816	rs10849448-rs2364484	http://www.ebi.ac.uk/efo/EFO_0001060	Immune system disorder	http://www.ebi.ac.uk/efo/EFO_0000540	http://www.ebi.ac.uk/efo/EFO_0007783	Other measurement	http://www.ebi.ac.uk/efo/EFO_0001444
cutaneous melanoma	mosaic loss of chromosome Y measurement	71	55	1	0	1	0.00238853	0.00238577	0.110129	1	0.008	0.015873	0.0119816	rs78378222	http://www.ebi.ac.uk/efo/EFO_0000389	Cancer	http://www.ebi.ac.uk/efo/EFO_0000616	http://www.ebi.ac.uk/efo/EFO_0007783	Other measurement	http://www.ebi.ac.uk/efo/EFO_0001444
albuminuria	fasting blood glucose measurement	71	55	0	1	1	0.00238853	0.00238577	0.110129	1	0.008	0.015873	0.0119816	rs780094-rs4665972	http://www.ebi.ac.uk/efo/EFO_0004285	Other trait	http://www.ebi.ac.uk/efo/EFO_0000001	http://www.ebi.ac.uk/efo/EFO_0004465	Other measurement	http://www.ebi.ac.uk/efo/EFO_0001444
basophil percentage of granulocytes	sodium measurement	62	63	0	1	1	0.00238914	0.00238638	0.110152	1	0.00806452	0.016	0.0120802	rs55739257-rs7924036	http://www.ebi.ac.uk/efo/EFO_0007995	Inflammatory measurement	http://www.ebi.ac.uk/efo/EFO_0004872	http://www.ebi.ac.uk/efo/EFO_0009282	Other measurement	http://www.ebi.ac.uk/efo/EFO_0001444
bitter alcoholic beverage consumption measurement	uric acid measurement	31	126	1	0	1	0.00238914	0.0023864	0.110152	1	0.00641026	0.0127389	0.00955707	rs1260326	http://www.ebi.ac.uk/efo/EFO_0010092	Other measurement	http://www.ebi.ac.uk/efo/EFO_0001444	http://www.ebi.ac.uk/efo/EFO_0004761	Cardiovascular measurement	http://www.ebi.ac.uk/efo/EFO_0004298
bitter alcoholic beverage consumption measurement	serum metabolite measurement	31	126	0	1	1	0.00238914	0.0023864	0.110152	1	0.00641026	0.0127389	0.00955707	rs780094-rs1260326	http://www.ebi.ac.uk/efo/EFO_0010092	Other measurement	http://www.ebi.ac.uk/efo/EFO_0001444	http://www.ebi.ac.uk/efo/EFO_0005653	Other measurement	http://www.ebi.ac.uk/efo/EFO_0001444
corneal topography	cup-to-disc ratio measurement	31	126	0	1	1	0.00238914	0.0023864	0.110152	1	0.00641026	0.0127389	0.00955707	rs4864858-rs17084051	http://www.ebi.ac.uk/efo/EFO_0004345	Other measurement	http://www.ebi.ac.uk/efo/EFO_0001444	http://www.ebi.ac.uk/efo/EFO_0006939	Other measurement	http://www.ebi.ac.uk/efo/EFO_0001444
neutrophil percentage of granulocytes	very low density lipoprotein cholesterol measurement	170	23	0	1	1	0.00239158	0.00238887	0.110262	1	0.00520833	0.0103627	0.00773016	rs964184-rs12274192	http://www.ebi.ac.uk/efo/EFO_0007994	Hematological measurement	http://www.ebi.ac.uk/efo/EFO_0004503	http://www.ebi.ac.uk/efo/EFO_0008317	Lipid or lipoprotein measurement	http://www.ebi.ac.uk/efo/EFO_0004529
neutrophil percentage of granulocytes	total cholesterol measurement, hematocrit, stroke, ventricular rate measurement, coronary heart disease, body mass index, atrial fibrillation, high density lipoprotein cholesterol measurement, cancer, diastolic blood pressure, triglyceride measurement, systolic blood pressure, heart failure, diabetes mellitus, glucose measurement, mortality	170	23	0	1	1	0.00239158	0.00238887	0.110262	1	0.00520833	0.0103627	0.00773016	rs964184-rs12274192	http://www.ebi.ac.uk/efo/EFO_0007994	Hematological measurement	http://www.ebi.ac.uk/efo/EFO_0004503	http://www.ebi.ac.uk/efo/EFO_0004574, http://www.ebi.ac.uk/efo/EFO_0004348, http://www.ebi.ac.uk/efo/EFO_0000712, http://www.ebi.ac.uk/efo/EFO_0007928, http://www.ebi.ac.uk/efo/EFO_0001645, http://www.ebi.ac.uk/efo/EFO_0004340, http://www.ebi.ac.uk/efo/EFO_0000275, http://www.ebi.ac.uk/efo/EFO_0004612, http://www.ebi.ac.uk/efo/EFO_0000311, http://www.ebi.ac.uk/efo/EFO_0006336, http://www.ebi.ac.uk/efo/EFO_0004530, http://www.ebi.ac.uk/efo/EFO_0006335, http://www.ebi.ac.uk/efo/EFO_0003144, http://www.ebi.ac.uk/efo/EFO_0000400, http://www.ebi.ac.uk/efo/EFO_0004468, http://www.ebi.ac.uk/efo/EFO_0004352	Body measurement,Lipid or lipoprotein measurement,Cancer,Other measurement,Metabolic disorder,Cardiovascular measurement,Cardiovascular disease,Hematological measurement	http://www.ebi.ac.uk/efo/EFO_0004529,http://www.ebi.ac.uk/efo/EFO_0004324,http://www.ebi.ac.uk/efo/EFO_0004503,http://www.ebi.ac.uk/efo/EFO_0004732,http://www.ebi.ac.uk/efo/EFO_0000616,http://www.ebi.ac.uk/efo/EFO_0004298,http://www.ebi.ac.uk/efo/EFO_0000319,http://www.ebi.ac.uk/efo/EFO_0001444,http://www.ebi.ac.uk/efo/EFO_0000589
large artery stroke, coronary heart disease	smoking behavior	17	230	0	1	1	0.00239158	0.00238891	0.110262	1	0.00406504	0.00809717	0.00599701	rs597808-rs11065987	http://www.ebi.ac.uk/efo/EFO_0005524, http://www.ebi.ac.uk/efo/EFO_0001645	Cardiovascular disease	http://www.ebi.ac.uk/efo/EFO_0000319	http://www.ebi.ac.uk/efo/EFO_0004318	Biological process	http://purl.obolibrary.org/obo/GO_0008150
alcohol use disorder measurement, alcohol dependence	smoking behavior	17	230	0	1	1	0.00239158	0.00238891	0.110262	1	0.00406504	0.00809717	0.00599701	rs1004787-rs540606	http://www.ebi.ac.uk/efo/EFO_0009458, http://www.ebi.ac.uk/efo/EFO_0003829	Other measurement,Neurological disorder	http://www.ebi.ac.uk/efo/EFO_0000618,http://www.ebi.ac.uk/efo/EFO_0001444	http://www.ebi.ac.uk/efo/EFO_0004318	Biological process	http://purl.obolibrary.org/obo/GO_0008150
lean body mass	total cholesterol measurement, triglyceride measurement, low density lipoprotein cholesterol measurement, high density lipoprotein cholesterol measurement	163	24	0	1	1	0.00239281	0.00239008	0.110311	1	0.00537634	0.0106952	0.00798531	rs3810291-rs10408163	http://www.ebi.ac.uk/efo/EFO_0004995	Other measurement	http://www.ebi.ac.uk/efo/EFO_0001444	http://www.ebi.ac.uk/efo/EFO_0004574, http://www.ebi.ac.uk/efo/EFO_0004530, http://www.ebi.ac.uk/efo/EFO_0004611, http://www.ebi.ac.uk/efo/EFO_0004612	Lipid or lipoprotein measurement	http://www.ebi.ac.uk/efo/EFO_0004732,http://www.ebi.ac.uk/efo/EFO_0004529
Moyamoya disease	lean body mass	24	163	0	1	1	0.00239281	0.00239008	0.110311	1	0.00537634	0.0106952	0.00798531	rs849139-rs508347	http://www.orpha.net/ORDO/Orphanet_2573	Cardiovascular disease	http://www.ebi.ac.uk/efo/EFO_0000319	http://www.ebi.ac.uk/efo/EFO_0004995	Other measurement	http://www.ebi.ac.uk/efo/EFO_0001444
heart rate	rheumatoid arthritis	24	163	0	1	1	0.00239281	0.00239008	0.110311	1	0.00537634	0.0106952	0.00798531	rs174549-rs968567	http://www.ebi.ac.uk/efo/EFO_0004326	Cardiovascular measurement	http://www.ebi.ac.uk/efo/EFO_0004298	http://www.ebi.ac.uk/efo/EFO_0000685	Immune system disorder	http://www.ebi.ac.uk/efo/EFO_0000540
Ischemic stroke	lean body mass	24	163	0	1	1	0.00239281	0.00239008	0.110311	1	0.00537634	0.0106952	0.00798531	rs42039-rs42044	http://purl.obolibrary.org/obo/HP_0002140	Other trait	http://www.ebi.ac.uk/efo/EFO_0000001	http://www.ebi.ac.uk/efo/EFO_0004995	Other measurement	http://www.ebi.ac.uk/efo/EFO_0001444
basophil count, eosinophil count	idiopathic pulmonary fibrosis	206	19	0	1	1	0.00239403	0.00239133	0.110363	1	0.00446429	0.00888889	0.00660184	rs12696304-rs9811216	http://www.ebi.ac.uk/efo/EFO_0005090, http://www.ebi.ac.uk/efo/EFO_0004842	Inflammatory measurement,Hematological measurement	http://www.ebi.ac.uk/efo/EFO_0004872,http://www.ebi.ac.uk/efo/EFO_0004503	http://www.ebi.ac.uk/efo/EFO_0000768	Cancer	http://www.ebi.ac.uk/efo/EFO_0000616
CCL2 measurement	basophil count, eosinophil count	19	206	1	0	1	0.00239403	0.00239133	0.110363	1	0.00446429	0.00888889	0.00660184	rs2228467	http://www.ebi.ac.uk/efo/EFO_0004749	Other measurement	http://www.ebi.ac.uk/efo/EFO_0001444	http://www.ebi.ac.uk/efo/EFO_0005090, http://www.ebi.ac.uk/efo/EFO_0004842	Inflammatory measurement,Hematological measurement	http://www.ebi.ac.uk/efo/EFO_0004872,http://www.ebi.ac.uk/efo/EFO_0004503
alcohol use disorder measurement, longitudinal alcohol consumption measurement	basophil count, eosinophil count	19	206	0	1	1	0.00239403	0.00239133	0.110363	1	0.00446429	0.00888889	0.00660184	rs75723348-rs5758297	http://www.ebi.ac.uk/efo/EFO_0009458, http://www.ebi.ac.uk/efo/EFO_0007645	Other measurement	http://www.ebi.ac.uk/efo/EFO_0001444	http://www.ebi.ac.uk/efo/EFO_0005090, http://www.ebi.ac.uk/efo/EFO_0004842	Inflammatory measurement,Hematological measurement	http://www.ebi.ac.uk/efo/EFO_0004872,http://www.ebi.ac.uk/efo/EFO_0004503
acne	basophil count, eosinophil count	19	206	0	1	1	0.00239403	0.00239133	0.110363	1	0.00446429	0.00888889	0.00660184	rs28360612-rs7288670	http://www.ebi.ac.uk/efo/EFO_0003894	Other disease	http://www.ebi.ac.uk/efo/EFO_0000408	http://www.ebi.ac.uk/efo/EFO_0005090, http://www.ebi.ac.uk/efo/EFO_0004842	Inflammatory measurement,Hematological measurement	http://www.ebi.ac.uk/efo/EFO_0004872,http://www.ebi.ac.uk/efo/EFO_0004503
coronary heart disease	sleep duration, triglyceride measurement	45	87	1	0	1	0.00239464	0.00239187	0.110365	1	0.00763359	0.0151515	0.0114223	rs964184	http://www.ebi.ac.uk/efo/EFO_0001645	Cardiovascular disease	http://www.ebi.ac.uk/efo/EFO_0000319	http://www.ebi.ac.uk/efo/EFO_0005271, http://www.ebi.ac.uk/efo/EFO_0004530	Other measurement,Lipid or lipoprotein measurement	http://www.ebi.ac.uk/efo/EFO_0004529,http://www.ebi.ac.uk/efo/EFO_0001444
neutrophil percentage of leukocytes	systolic blood pressure, alcohol consumption measurement	135	29	0	1	1	0.00239464	0.0023919	0.110365	1	0.00613497	0.0121951	0.00913845	rs111338191-rs7310615	http://www.ebi.ac.uk/efo/EFO_0007990	Hematological measurement	http://www.ebi.ac.uk/efo/EFO_0004503	http://www.ebi.ac.uk/efo/EFO_0006335, http://www.ebi.ac.uk/efo/EFO_0007878	Other measurement	http://www.ebi.ac.uk/efo/EFO_0001444
biliary liver cirrhosis	neutrophil percentage of leukocytes	29	135	0	1	1	0.00239464	0.0023919	0.110365	1	0.00613497	0.0121951	0.00913845	rs11117432-rs34825241	http://www.ebi.ac.uk/efo/EFO_0004267	Cancer	http://www.ebi.ac.uk/efo/EFO_0000616	http://www.ebi.ac.uk/efo/EFO_0007990	Hematological measurement	http://www.ebi.ac.uk/efo/EFO_0004503
allergy	susceptibility to shingles measurement	145	27	0	1	1	0.00239464	0.0023919	0.110365	1	0.00584795	0.0116279	0.00870197	rs28732145-rs28895016	http://www.ebi.ac.uk/efo/EFO_0003785	Immune system disorder	http://www.ebi.ac.uk/efo/EFO_0000540	http://www.ebi.ac.uk/efo/EFO_0008401	Other measurement	http://www.ebi.ac.uk/efo/EFO_0001444
anorexia nervosa, obsessive-compulsive disorder, attention deficit hyperactivity disorder, Tourette syndrome, unipolar depression, schizophrenia, autism spectrum disorder, bipolar disorder	osteoarthritis, hip, osteoarthritis, knee	145	27	0	1	1	0.00239464	0.0023919	0.110365	1	0.00584795	0.0116279	0.00870197	rs3774354-rs4481150	http://www.ebi.ac.uk/efo/EFO_0004215, http://www.ebi.ac.uk/efo/EFO_0004242, http://www.ebi.ac.uk/efo/EFO_0003888, http://www.ebi.ac.uk/efo/EFO_0004895, http://www.ebi.ac.uk/efo/EFO_0003761, http://www.ebi.ac.uk/efo/EFO_0000692, http://www.ebi.ac.uk/efo/EFO_0003756, http://www.ebi.ac.uk/efo/EFO_0000289	Metabolic disorder,Neurological disorder	http://www.ebi.ac.uk/efo/EFO_0000589,http://www.ebi.ac.uk/efo/EFO_0000618	http://www.ebi.ac.uk/efo/EFO_1000786, http://www.ebi.ac.uk/efo/EFO_0004616	Other disease	http://www.ebi.ac.uk/efo/EFO_0000408
body height at birth	vitamin D measurement	27	145	0	1	1	0.00239464	0.0023919	0.110365	1	0.00584795	0.0116279	0.00870197	rs10818769-rs7048271	http://www.ebi.ac.uk/efo/EFO_0006784	Body measurement	http://www.ebi.ac.uk/efo/EFO_0004324	http://www.ebi.ac.uk/efo/EFO_0004631	Other measurement	http://www.ebi.ac.uk/efo/EFO_0001444
alcohol consumption measurement	sex hormone-binding globulin measurement	261	15	0	1	1	0.00239464	0.00239198	0.110365	1	0.00363636	0.00724638	0.00534853	rs780093-rs1260326	http://www.ebi.ac.uk/efo/EFO_0007878	Other measurement	http://www.ebi.ac.uk/efo/EFO_0001444	http://www.ebi.ac.uk/efo/EFO_0004696	Other measurement	http://www.ebi.ac.uk/efo/EFO_0001444
alcohol consumption measurement	eye measurement	261	15	0	1	1	0.00239464	0.00239198	0.110365	1	0.00363636	0.00724638	0.00534853	rs2287921-rs281379	http://www.ebi.ac.uk/efo/EFO_0007878	Other measurement	http://www.ebi.ac.uk/efo/EFO_0001444	http://www.ebi.ac.uk/efo/EFO_0004731	Other measurement	http://www.ebi.ac.uk/efo/EFO_0001444
apolipoprotein B measurement	immune system disease	261	15	0	1	1	0.00239464	0.00239198	0.110365	1	0.00363636	0.00724638	0.00534853	rs653178-rs597808	http://www.ebi.ac.uk/efo/EFO_0004615	Lipid or lipoprotein measurement	http://www.ebi.ac.uk/efo/EFO_0004732	http://www.ebi.ac.uk/efo/EFO_0000540	Other disease	http://www.ebi.ac.uk/efo/EFO_0000408
alcohol consumption measurement	interstitial lung disease	261	15	0	1	1	0.00239464	0.00239198	0.110365	1	0.00363636	0.00724638	0.00534853	rs62055546-rs1981997	http://www.ebi.ac.uk/efo/EFO_0007878	Other measurement	http://www.ebi.ac.uk/efo/EFO_0001444	http://www.ebi.ac.uk/efo/EFO_0004244	Other disease	http://www.ebi.ac.uk/efo/EFO_0000408
alcohol consumption measurement	cortical thickness	261	15	1	0	1	0.00239464	0.00239198	0.110365	1	0.00363636	0.00724638	0.00534853	rs11692435	http://www.ebi.ac.uk/efo/EFO_0007878	Other measurement	http://www.ebi.ac.uk/efo/EFO_0001444	http://www.ebi.ac.uk/efo/EFO_0004840	Other measurement	http://www.ebi.ac.uk/efo/EFO_0001444
apolipoprotein B measurement	hemoglobin measurement, mean corpuscular hemoglobin	261	15	0	1	1	0.00239464	0.00239198	0.110365	1	0.00363636	0.00724638	0.00534853	rs632057-rs71562509	http://www.ebi.ac.uk/efo/EFO_0004615	Lipid or lipoprotein measurement	http://www.ebi.ac.uk/efo/EFO_0004732	http://www.ebi.ac.uk/efo/EFO_0004509, http://www.ebi.ac.uk/efo/EFO_0004527	Hematological measurement	http://www.ebi.ac.uk/efo/EFO_0004503
alcohol consumption measurement	breast size	261	15	0	1	1	0.00239464	0.00239198	0.110365	1	0.00363636	0.00724638	0.00534853	rs62105303-rs6731872	http://www.ebi.ac.uk/efo/EFO_0007878	Other measurement	http://www.ebi.ac.uk/efo/EFO_0001444	http://www.ebi.ac.uk/efo/EFO_0004884	Body measurement	http://www.ebi.ac.uk/efo/EFO_0004324
HIV-1 infection, HIV viral set point measurement	apolipoprotein B measurement	15	261	0	1	1	0.00239464	0.00239198	0.110365	1	0.00363636	0.00724638	0.00534853	rs377181093-rs59440261	http://www.ebi.ac.uk/efo/EFO_0000180, http://www.ebi.ac.uk/efo/EFO_0006319	Other measurement,Other disease	http://www.ebi.ac.uk/efo/EFO_0000408,http://www.ebi.ac.uk/efo/EFO_0001444	http://www.ebi.ac.uk/efo/EFO_0004615	Lipid or lipoprotein measurement	http://www.ebi.ac.uk/efo/EFO_0004732
alcohol dependence measurement	apolipoprotein B measurement	15	261	1	0	1	0.00239464	0.00239198	0.110365	1	0.00363636	0.00724638	0.00534853	rs1229984	http://www.ebi.ac.uk/efo/EFO_0007835	Other measurement	http://www.ebi.ac.uk/efo/EFO_0001444	http://www.ebi.ac.uk/efo/EFO_0004615	Lipid or lipoprotein measurement	http://www.ebi.ac.uk/efo/EFO_0004732
N-glycan measurement	apolipoprotein B measurement	15	261	0	1	1	0.00239464	0.00239198	0.110365	1	0.00363636	0.00724638	0.00534853	rs735396-rs1169292	http://www.ebi.ac.uk/efo/EFO_0004999	Other measurement	http://www.ebi.ac.uk/efo/EFO_0001444	http://www.ebi.ac.uk/efo/EFO_0004615	Lipid or lipoprotein measurement	http://www.ebi.ac.uk/efo/EFO_0004732
P wave duration	apolipoprotein B measurement	15	261	0	1	1	0.00239464	0.00239198	0.110365	1	0.00363636	0.00724638	0.00534853	rs174564-rs174577	http://www.ebi.ac.uk/efo/EFO_0005094	Cardiovascular measurement	http://www.ebi.ac.uk/efo/EFO_0004298	http://www.ebi.ac.uk/efo/EFO_0004615	Lipid or lipoprotein measurement	http://www.ebi.ac.uk/efo/EFO_0004732
Graves disease, Thyrotoxic periodic paralysis	appendicular lean mass	9	435	0	1	1	0.00239464	0.0023921	0.110365	1	0.00225734	0.0045045	0.00326628	rs2856687-rs6457617	http://www.ebi.ac.uk/efo/EFO_0004237, http://www.orpha.net/ORDO/Orphanet_79102	Metabolic disorder,Immune system disorder	http://www.ebi.ac.uk/efo/EFO_0000589,http://www.ebi.ac.uk/efo/EFO_0000540	http://www.ebi.ac.uk/efo/EFO_0004980	Other measurement	http://www.ebi.ac.uk/efo/EFO_0001444
anorexia nervosa	appendicular lean mass	9	435	0	1	1	0.00239464	0.0023921	0.110365	1	0.00225734	0.0045045	0.00326628	rs4622308-rs10876864	http://www.ebi.ac.uk/efo/EFO_0004215	Metabolic disorder	http://www.ebi.ac.uk/efo/EFO_0000589	http://www.ebi.ac.uk/efo/EFO_0004980	Other measurement	http://www.ebi.ac.uk/efo/EFO_0001444
appendicular lean mass	bitter non-alcoholic beverage consumption measurement	435	9	0	1	1	0.00239464	0.0023921	0.110365	1	0.00225734	0.0045045	0.00326628	rs28638318-rs9607819	http://www.ebi.ac.uk/efo/EFO_0004980	Other measurement	http://www.ebi.ac.uk/efo/EFO_0001444	http://www.ebi.ac.uk/efo/EFO_0010093	Other measurement	http://www.ebi.ac.uk/efo/EFO_0001444
appendicular lean mass	high altitude adaptation	435	9	0	1	1	0.00239464	0.0023921	0.110365	1	0.00225734	0.0045045	0.00326628	rs2856687-rs9275281	http://www.ebi.ac.uk/efo/EFO_0004980	Other measurement	http://www.ebi.ac.uk/efo/EFO_0001444	http://www.ebi.ac.uk/efo/EFO_0009105	Biological process	http://purl.obolibrary.org/obo/GO_0008150
appendicular lean mass	unipolar depression, asthma	435	9	0	1	1	0.00239464	0.0023921	0.110365	1	0.00225734	0.0045045	0.00326628	rs2854275-rs1054684	http://www.ebi.ac.uk/efo/EFO_0004980	Other measurement	http://www.ebi.ac.uk/efo/EFO_0001444	http://www.ebi.ac.uk/efo/EFO_0003761, http://www.ebi.ac.uk/efo/EFO_0000270	Neurological disorder,Other disease	http://www.ebi.ac.uk/efo/EFO_0000618,http://www.ebi.ac.uk/efo/EFO_0000408
appendicular lean mass	serine measurement, amino acid measurement	435	9	0	1	1	0.00239464	0.0023921	0.110365	1	0.00225734	0.0045045	0.00326628	rs2538054-rs864186	http://www.ebi.ac.uk/efo/EFO_0004980	Other measurement	http://www.ebi.ac.uk/efo/EFO_0001444	http://www.ebi.ac.uk/efo/EFO_0009774, http://www.ebi.ac.uk/efo/EFO_0005134	Other measurement	http://www.ebi.ac.uk/efo/EFO_0001444
self reported educational attainment	serum gamma-glutamyl transferase measurement	1853	63	0	2	2	0.0714044	0.00239491	0.110487	1	0.00104493	0.00208768	0.00207594	rs12033835-rs111804060|rs12145922-rs658980	http://www.ebi.ac.uk/efo/EFO_0004784	Other measurement	http://www.ebi.ac.uk/efo/EFO_0001444	http://www.ebi.ac.uk/efo/EFO_0004532	Liver enzyme measurement	http://www.ebi.ac.uk/efo/EFO_0004582
systolic blood pressure, alcohol drinking	triglyceride measurement, alcohol consumption measurement	70	56	0	1	1	0.0023977	0.00239492	0.110487	1	0.008	0.015873	0.0119821	rs1090107-rs3735814	http://www.ebi.ac.uk/efo/EFO_0006335, http://www.ebi.ac.uk/efo/EFO_0004329	Biological process,Other measurement	http://purl.obolibrary.org/obo/GO_0008150,http://www.ebi.ac.uk/efo/EFO_0001444	http://www.ebi.ac.uk/efo/EFO_0004530, http://www.ebi.ac.uk/efo/EFO_0007878	Other measurement,Lipid or lipoprotein measurement	http://www.ebi.ac.uk/efo/EFO_0004529,http://www.ebi.ac.uk/efo/EFO_0001444
creatinine measurement, glomerular filtration rate	suntan	70	56	0	1	1	0.0023977	0.00239492	0.110487	1	0.008	0.015873	0.0119821	rs164745-rs164748	http://www.ebi.ac.uk/efo/EFO_0004518, http://www.ebi.ac.uk/efo/EFO_0005208	Other measurement	http://www.ebi.ac.uk/efo/EFO_0001444	http://www.ebi.ac.uk/efo/EFO_0004279	Other trait	http://www.ebi.ac.uk/efo/EFO_0000001
Inhalant adrenergic use measurement	systolic blood pressure, alcohol drinking	56	70	0	1	1	0.0023977	0.00239492	0.110487	1	0.008	0.015873	0.0119821	rs12952581-rs7209400	http://www.ebi.ac.uk/efo/EFO_0009941	Other measurement	http://www.ebi.ac.uk/efo/EFO_0001444	http://www.ebi.ac.uk/efo/EFO_0006335, http://www.ebi.ac.uk/efo/EFO_0004329	Biological process,Other measurement	http://purl.obolibrary.org/obo/GO_0008150,http://www.ebi.ac.uk/efo/EFO_0001444
fibrinogen measurement	systolic blood pressure, alcohol drinking	56	70	0	1	1	0.0023977	0.00239492	0.110487	1	0.008	0.015873	0.0119821	rs7310615-rs597808	http://www.ebi.ac.uk/efo/EFO_0004623	Hematological measurement	http://www.ebi.ac.uk/efo/EFO_0004503	http://www.ebi.ac.uk/efo/EFO_0006335, http://www.ebi.ac.uk/efo/EFO_0004329	Biological process,Other measurement	http://purl.obolibrary.org/obo/GO_0008150,http://www.ebi.ac.uk/efo/EFO_0001444
anxiety	spine bone mineral density	98	40	0	1	1	0.0023977	0.00239493	0.110487	1	0.00729927	0.0144928	0.0109123	rs28377268-rs75614054	http://www.ebi.ac.uk/efo/EFO_0005230	Other trait	http://www.ebi.ac.uk/efo/EFO_0000001	http://www.ebi.ac.uk/efo/EFO_0007701	Other measurement	http://www.ebi.ac.uk/efo/EFO_0001444
age at onset, Myopia, refractive error measurement	optic disc area measurement	140	28	0	1	1	0.0023977	0.00239495	0.110487	1	0.00598802	0.0119048	0.00891512	rs2753462-rs34935520	http://www.ebi.ac.uk/efo/EFO_0004847, http://purl.obolibrary.org/obo/HP_0000545, http://www.ebi.ac.uk/efo/EFO_0007814	Other measurement,Other trait	http://www.ebi.ac.uk/efo/EFO_0000001,http://www.ebi.ac.uk/efo/EFO_0001444	http://www.ebi.ac.uk/efo/EFO_0006937	Other measurement	http://www.ebi.ac.uk/efo/EFO_0001444
mood instability measurement	parental longevity	74	53	0	1	1	0.00239892	0.00239614	0.11054	1	0.00793651	0.015748	0.0118851	rs61978928-rs9671386	http://www.ebi.ac.uk/efo/EFO_0008475	Other measurement	http://www.ebi.ac.uk/efo/EFO_0001444	http://www.ebi.ac.uk/efo/EFO_0007796	Other measurement	http://www.ebi.ac.uk/efo/EFO_0001444
Microalbuminuria	granulocyte percentage of myeloid white cells	18	218	0	1	1	0.00240015	0.00239744	0.110599	1	0.00425532	0.00847458	0.0062856	rs4665972-rs11336847	http://purl.obolibrary.org/obo/HP_0012594	Other trait	http://www.ebi.ac.uk/efo/EFO_0000001	http://www.ebi.ac.uk/efo/EFO_0007997	Hematological measurement	http://www.ebi.ac.uk/efo/EFO_0004503
albumin:globulin ratio measurement	hip circumference	51	77	0	1	1	0.00240198	0.00239919	0.110678	1	0.00787402	0.015625	0.0117898	rs12928404-rs8056890	http://www.ebi.ac.uk/efo/EFO_0005128	Cardiovascular measurement	http://www.ebi.ac.uk/efo/EFO_0004298	http://www.ebi.ac.uk/efo/EFO_0005093	Body measurement	http://www.ebi.ac.uk/efo/EFO_0004324
Alopecia	interstitial lung disease	262	15	0	1	1	0.00240382	0.00240113	0.110762	1	0.00362319	0.00722022	0.0053291	rs112385572-rs1981997	http://www.orpha.net/ORDO/Orphanet_79364	Other disease	http://www.ebi.ac.uk/efo/EFO_0000408	http://www.ebi.ac.uk/efo/EFO_0004244	Other disease	http://www.ebi.ac.uk/efo/EFO_0000408
Alopecia	P wave duration	262	15	0	1	1	0.00240382	0.00240113	0.110762	1	0.00362319	0.00722022	0.0053291	rs174581-rs174577	http://www.orpha.net/ORDO/Orphanet_79364	Other disease	http://www.ebi.ac.uk/efo/EFO_0000408	http://www.ebi.ac.uk/efo/EFO_0005094	Cardiovascular measurement	http://www.ebi.ac.uk/efo/EFO_0004298
Alopecia	alcohol use disorder measurement	262	15	0	1	1	0.00240382	0.00240113	0.110762	1	0.00362319	0.00722022	0.0053291	rs62062288-rs112385572	http://www.orpha.net/ORDO/Orphanet_79364	Other disease	http://www.ebi.ac.uk/efo/EFO_0000408	http://www.ebi.ac.uk/efo/EFO_0009458	Other measurement	http://www.ebi.ac.uk/efo/EFO_0001444
Alopecia	breast size	262	15	0	1	1	0.00240382	0.00240113	0.110762	1	0.00362319	0.00722022	0.0053291	rs67803788-rs2359714	http://www.orpha.net/ORDO/Orphanet_79364	Other disease	http://www.ebi.ac.uk/efo/EFO_0000408	http://www.ebi.ac.uk/efo/EFO_0004884	Body measurement	http://www.ebi.ac.uk/efo/EFO_0004324
myositis	neutrophil count	23	171	1	0	1	0.00240565	0.0024029	0.110839	1	0.00518135	0.0103093	0.00768996	rs2476601	http://www.ebi.ac.uk/efo/EFO_0000783	Immune system disorder	http://www.ebi.ac.uk/efo/EFO_0000540	http://www.ebi.ac.uk/efo/EFO_0004833	Hematological measurement	http://www.ebi.ac.uk/efo/EFO_0004503
neutrophil count	serum albumin measurement	171	23	1	0	1	0.00240565	0.0024029	0.110839	1	0.00518135	0.0103093	0.00768996	rs1260326	http://www.ebi.ac.uk/efo/EFO_0004833	Hematological measurement	http://www.ebi.ac.uk/efo/EFO_0004503	http://www.ebi.ac.uk/efo/EFO_0004535	Other measurement	http://www.ebi.ac.uk/efo/EFO_0001444
neutrophil count	squamous cell carcinoma	171	23	0	1	1	0.00240565	0.0024029	0.110839	1	0.00518135	0.0103093	0.00768996	rs71191701-rs13301660	http://www.ebi.ac.uk/efo/EFO_0004833	Hematological measurement	http://www.ebi.ac.uk/efo/EFO_0004503	http://www.ebi.ac.uk/efo/EFO_0000707	Cancer	http://www.ebi.ac.uk/efo/EFO_0000616
atopic asthma	chronotype measurement	197	591	0	2	2	0.0712135	0.00240362	0.110871	1	0.00254453	0.00507614	0.00509119	rs3859192-rs7222039|rs1064213-rs4286272	http://www.ebi.ac.uk/efo/EFO_0010638	Other disease	http://www.ebi.ac.uk/efo/EFO_0000408	http://www.ebi.ac.uk/efo/EFO_0008328	Other measurement	http://www.ebi.ac.uk/efo/EFO_0001444
coffee consumption measurement	intelligence, self reported educational attainment	48	82	0	1	1	0.00240749	0.00240469	0.110919	1	0.00775194	0.0153846	0.0116037	rs12189679-rs1933721	http://www.ebi.ac.uk/efo/EFO_0006781	Other measurement	http://www.ebi.ac.uk/efo/EFO_0001444	http://www.ebi.ac.uk/efo/EFO_0004337, http://www.ebi.ac.uk/efo/EFO_0004784	Biological process,Other measurement	http://purl.obolibrary.org/obo/GO_0008150,http://www.ebi.ac.uk/efo/EFO_0001444
heart rate	myeloid white cell count	24	164	0	1	1	0.00240749	0.00240473	0.110919	1	0.00534759	0.0106383	0.00794244	rs174549-rs174555	http://www.ebi.ac.uk/efo/EFO_0004326	Cardiovascular measurement	http://www.ebi.ac.uk/efo/EFO_0004298	http://www.ebi.ac.uk/efo/EFO_0007988	Hematological measurement	http://www.ebi.ac.uk/efo/EFO_0004503
Varicose veins	smoking behaviour measurement	31	127	0	1	1	0.0024081	0.00240532	0.110944	1	0.00636943	0.0126582	0.00949595	rs6935954-rs7773004	http://purl.obolibrary.org/obo/HP_0002619	Other trait	http://www.ebi.ac.uk/efo/EFO_0000001	http://www.ebi.ac.uk/efo/EFO_0005671	Other measurement	http://www.ebi.ac.uk/efo/EFO_0001444
smoking behaviour measurement	squamous cell lung carcinoma	127	31	0	1	1	0.0024081	0.00240532	0.110944	1	0.00636943	0.0126582	0.00949595	rs8040868-rs8042849	http://www.ebi.ac.uk/efo/EFO_0005671	Other measurement	http://www.ebi.ac.uk/efo/EFO_0001444	http://www.ebi.ac.uk/efo/EFO_0000708	Cancer	http://www.ebi.ac.uk/efo/EFO_0000616
Crohn's disease	neuroticism measurement	204	571	0	2	2	0.0712484	0.00240617	0.110982	1	0.00258732	0.00516129	0.00517745	rs2425752-rs6074022|rs2488398-rs2488389	http://www.ebi.ac.uk/efo/EFO_0000384	Digestive system disorder	http://www.ebi.ac.uk/efo/EFO_0000405	http://www.ebi.ac.uk/efo/EFO_0007660	Other measurement	http://www.ebi.ac.uk/efo/EFO_0001444
hypertension	multisite chronic pain	101	39	0	1	1	0.00240932	0.00240652	0.110995	1	0.00719424	0.0142857	0.0107527	rs13107325-rs13135092	http://www.ebi.ac.uk/efo/EFO_0000537	Cardiovascular disease	http://www.ebi.ac.uk/efo/EFO_0000319	http://www.ebi.ac.uk/efo/EFO_0010100	Other trait	http://www.ebi.ac.uk/efo/EFO_0000001
hypertension	von Willebrand factor measurement	101	39	0	1	1	0.00240932	0.00240652	0.110995	1	0.00719424	0.0142857	0.0107527	rs13107325-rs6855246	http://www.ebi.ac.uk/efo/EFO_0000537	Cardiovascular disease	http://www.ebi.ac.uk/efo/EFO_0000319	http://www.ebi.ac.uk/efo/EFO_0004629	Hematological measurement	http://www.ebi.ac.uk/efo/EFO_0004503
atopic asthma	low density lipoprotein cholesterol measurement, C-reactive protein measurement	197	20	0	1	1	0.00240993	0.00240719	0.111021	1	0.00462963	0.00921659	0.00685329	rs9275292-rs2647003	http://www.ebi.ac.uk/efo/EFO_0010638	Other disease	http://www.ebi.ac.uk/efo/EFO_0000408	http://www.ebi.ac.uk/efo/EFO_0004611, http://www.ebi.ac.uk/efo/EFO_0004458	Inflammatory measurement,Lipid or lipoprotein measurement	http://www.ebi.ac.uk/efo/EFO_0004732,http://www.ebi.ac.uk/efo/EFO_0004872
atopic asthma	cataract	197	20	0	1	1	0.00240993	0.00240719	0.111021	1	0.00462963	0.00921659	0.00685329	rs17843580-rs9273404	http://www.ebi.ac.uk/efo/EFO_0010638	Other disease	http://www.ebi.ac.uk/efo/EFO_0000408	http://www.ebi.ac.uk/efo/EFO_0001059	Other disease	http://www.ebi.ac.uk/efo/EFO_0000408
C-reactive protein measurement, high density lipoprotein cholesterol measurement	atopic asthma	20	197	0	1	1	0.00240993	0.00240719	0.111021	1	0.00462963	0.00921659	0.00685329	rs17688076-rs12600062	http://www.ebi.ac.uk/efo/EFO_0004458, http://www.ebi.ac.uk/efo/EFO_0004612	Inflammatory measurement,Lipid or lipoprotein measurement	http://www.ebi.ac.uk/efo/EFO_0004732,http://www.ebi.ac.uk/efo/EFO_0004872	http://www.ebi.ac.uk/efo/EFO_0010638	Other disease	http://www.ebi.ac.uk/efo/EFO_0000408
lipid measurement	sleep duration	34	116	0	1	1	0.00241238	0.00240958	0.111122	1	0.00671141	0.0133333	0.0100169	rs174547-rs174560	http://www.ebi.ac.uk/efo/EFO_0004529	Other measurement	http://www.ebi.ac.uk/efo/EFO_0001444	http://www.ebi.ac.uk/efo/EFO_0005271	Other measurement	http://www.ebi.ac.uk/efo/EFO_0001444
estrogen-receptor negative breast cancer	sleep duration	34	116	0	1	1	0.00241238	0.00240958	0.111122	1	0.00671141	0.0133333	0.0100169	rs17817449-rs8047587	http://www.ebi.ac.uk/efo/EFO_1000650	Cancer	http://www.ebi.ac.uk/efo/EFO_0000616	http://www.ebi.ac.uk/efo/EFO_0005271	Other measurement	http://www.ebi.ac.uk/efo/EFO_0001444
serum alanine aminotransferase measurement	sleep duration	34	116	0	1	1	0.00241238	0.00240958	0.111122	1	0.00671141	0.0133333	0.0100169	rs174551-rs174560	http://www.ebi.ac.uk/efo/EFO_0004735	Liver enzyme measurement	http://www.ebi.ac.uk/efo/EFO_0004582	http://www.ebi.ac.uk/efo/EFO_0005271	Other measurement	http://www.ebi.ac.uk/efo/EFO_0001444
optic cup area measurement	unipolar depression, mood disorder	34	116	0	1	1	0.00241238	0.00240958	0.111122	1	0.00671141	0.0133333	0.0100169	rs2252865-rs3795310	http://www.ebi.ac.uk/efo/EFO_0006940	Other measurement	http://www.ebi.ac.uk/efo/EFO_0001444	http://www.ebi.ac.uk/efo/EFO_0003761, http://www.ebi.ac.uk/efo/EFO_0004247	Neurological disorder	http://www.ebi.ac.uk/efo/EFO_0000618
glomerular filtration rate, diabetes mellitus	macula measurement	29	136	0	1	1	0.00241238	0.00240959	0.111122	1	0.00609756	0.0121212	0.00908251	rs1906436-rs2675336	http://www.ebi.ac.uk/efo/EFO_0005208, http://www.ebi.ac.uk/efo/EFO_0000400	Other measurement,Metabolic disorder	http://www.ebi.ac.uk/efo/EFO_0000589,http://www.ebi.ac.uk/efo/EFO_0001444	http://www.ebi.ac.uk/efo/EFO_0008375	Other measurement	http://www.ebi.ac.uk/efo/EFO_0001444
biliary liver cirrhosis	macula measurement	29	136	0	1	1	0.00241238	0.00240959	0.111122	1	0.00609756	0.0121212	0.00908251	rs911263-rs8008961	http://www.ebi.ac.uk/efo/EFO_0004267	Cancer	http://www.ebi.ac.uk/efo/EFO_0000616	http://www.ebi.ac.uk/efo/EFO_0008375	Other measurement	http://www.ebi.ac.uk/efo/EFO_0001444
refractive error measurement	tea consumption measurement	232	17	0	1	1	0.00241238	0.00240966	0.111122	1	0.00403226	0.00803213	0.0059485	rs2965185-rs2074551	http://www.ebi.ac.uk/efo/EFO_0007814	Other measurement	http://www.ebi.ac.uk/efo/EFO_0001444	http://www.ebi.ac.uk/efo/EFO_0010091	Other measurement	http://www.ebi.ac.uk/efo/EFO_0001444
acylcarnitine measurement	refractive error measurement	17	232	0	1	1	0.00241238	0.00240966	0.111122	1	0.00403226	0.00803213	0.0059485	rs174535-rs174530	http://www.ebi.ac.uk/efo/EFO_0005059	Other measurement	http://www.ebi.ac.uk/efo/EFO_0001444	http://www.ebi.ac.uk/efo/EFO_0007814	Other measurement	http://www.ebi.ac.uk/efo/EFO_0001444
alcohol use disorder measurement, alcohol dependence	refractive error measurement	17	232	1	0	1	0.00241238	0.00240966	0.111122	1	0.00403226	0.00803213	0.0059485	rs13107325	http://www.ebi.ac.uk/efo/EFO_0009458, http://www.ebi.ac.uk/efo/EFO_0003829	Other measurement,Neurological disorder	http://www.ebi.ac.uk/efo/EFO_0000618,http://www.ebi.ac.uk/efo/EFO_0001444	http://www.ebi.ac.uk/efo/EFO_0007814	Other measurement	http://www.ebi.ac.uk/efo/EFO_0001444
cutaneous squamous cell carcinoma	hematocrit	25	158	0	1	1	0.00241605	0.00241327	0.111283	1	0.00549451	0.010929	0.00816602	rs7834300-rs1905376	http://www.ebi.ac.uk/efo/EFO_1001927	Cancer	http://www.ebi.ac.uk/efo/EFO_0000616	http://www.ebi.ac.uk/efo/EFO_0004348	Hematological measurement	http://www.ebi.ac.uk/efo/EFO_0004503
gastroesophageal reflux disease	hematocrit	25	158	0	1	1	0.00241605	0.00241327	0.111283	1	0.00549451	0.010929	0.00816602	rs3184504-rs597808	http://www.ebi.ac.uk/efo/EFO_0003948	Digestive system disorder	http://www.ebi.ac.uk/efo/EFO_0000405	http://www.ebi.ac.uk/efo/EFO_0004348	Hematological measurement	http://www.ebi.ac.uk/efo/EFO_0004503
hematocrit	thyroxine measurement	158	25	0	1	1	0.00241605	0.00241327	0.111283	1	0.00549451	0.010929	0.00816602	rs6430549-rs4954192	http://www.ebi.ac.uk/efo/EFO_0004348	Hematological measurement	http://www.ebi.ac.uk/efo/EFO_0004503	http://www.ebi.ac.uk/efo/EFO_0005130	Other measurement	http://www.ebi.ac.uk/efo/EFO_0001444
hematocrit	systemic scleroderma, rheumatoid arthritis, myositis, systemic lupus erythematosus	158	25	0	1	1	0.00241605	0.00241327	0.111283	1	0.00549451	0.010929	0.00816602	rs3184504-rs11066301	http://www.ebi.ac.uk/efo/EFO_0004348	Hematological measurement	http://www.ebi.ac.uk/efo/EFO_0004503	http://www.ebi.ac.uk/efo/EFO_0000717, http://www.ebi.ac.uk/efo/EFO_0000685, http://www.ebi.ac.uk/efo/EFO_0000783, http://www.ebi.ac.uk/efo/EFO_0002690	Cardiovascular disease,Immune system disorder	http://www.ebi.ac.uk/efo/EFO_0000319,http://www.ebi.ac.uk/efo/EFO_0000540
BMI-adjusted waist circumference, physical activity measurement	response to bronchodilator, FEV/FEC ratio	76	52	0	1	1	0.00241727	0.00241445	0.111329	1	0.00787402	0.015625	0.0117907	rs72738834-rs10429950	http://www.ebi.ac.uk/efo/EFO_0007789, http://www.ebi.ac.uk/efo/EFO_0008002	Body measurement,Other measurement	http://www.ebi.ac.uk/efo/EFO_0004324,http://www.ebi.ac.uk/efo/EFO_0001444	http://purl.obolibrary.org/obo/GO_0097366, http://www.ebi.ac.uk/efo/EFO_0004713	Other measurement,Response to drug	http://purl.obolibrary.org/obo/GO_0042493,http://www.ebi.ac.uk/efo/EFO_0001444
Calcium channel blocker use measurement	TPE interval measurement	104	38	0	1	1	0.00241727	0.00241446	0.111329	1	0.0070922	0.0140845	0.0105975	rs907183-rs2976944	http://www.ebi.ac.uk/efo/EFO_0009930	Other measurement	http://www.ebi.ac.uk/efo/EFO_0001444	http://www.ebi.ac.uk/efo/EFO_0004644	Cardiovascular measurement	http://www.ebi.ac.uk/efo/EFO_0004298
age-related hearing impairment	protein measurement, obesity	104	38	0	1	1	0.00241727	0.00241446	0.111329	1	0.0070922	0.0140845	0.0105975	rs11599750-rs4462272	http://www.ebi.ac.uk/efo/EFO_0005782	Neurological disorder	http://www.ebi.ac.uk/efo/EFO_0000618	http://www.ebi.ac.uk/efo/EFO_0004747, http://www.ebi.ac.uk/efo/EFO_0001073	Other measurement,Metabolic disorder	http://www.ebi.ac.uk/efo/EFO_0000589,http://www.ebi.ac.uk/efo/EFO_0001444
hypothyroidism	stroke	152	26	1	0	1	0.00241727	0.00241448	0.111329	1	0.00564972	0.011236	0.00840189	rs3184504	http://www.ebi.ac.uk/efo/EFO_0004705	Other disease	http://www.ebi.ac.uk/efo/EFO_0000408	http://www.ebi.ac.uk/efo/EFO_0000712	Cardiovascular disease	http://www.ebi.ac.uk/efo/EFO_0000319
hypothyroidism	polycystic ovary syndrome	152	26	0	1	1	0.00241727	0.00241448	0.111329	1	0.00564972	0.011236	0.00840189	rs772920-rs705702	http://www.ebi.ac.uk/efo/EFO_0004705	Other disease	http://www.ebi.ac.uk/efo/EFO_0000408	http://www.ebi.ac.uk/efo/EFO_0000660	Other disease	http://www.ebi.ac.uk/efo/EFO_0000408
attention deficit hyperactivity disorder, unipolar depression, schizophrenia, autism spectrum disorder, bipolar disorder	household income	16	247	0	1	1	0.00241727	0.00241455	0.111329	1	0.00381679	0.00760456	0.00562267	rs4506495-rs1625579	http://www.ebi.ac.uk/efo/EFO_0003888, http://www.ebi.ac.uk/efo/EFO_0003761, http://www.ebi.ac.uk/efo/EFO_0000692, http://www.ebi.ac.uk/efo/EFO_0003756, http://www.ebi.ac.uk/efo/EFO_0000289	Neurological disorder	http://www.ebi.ac.uk/efo/EFO_0000618	http://www.ebi.ac.uk/efo/EFO_0009695	Other trait	http://www.ebi.ac.uk/efo/EFO_0000001
carpal tunnel syndrome	household income	16	247	0	1	1	0.00241727	0.00241455	0.111329	1	0.00381679	0.00760456	0.00562267	rs1025128-rs12466227	http://www.ebi.ac.uk/efo/EFO_0004143	Neurological disorder	http://www.ebi.ac.uk/efo/EFO_0000618	http://www.ebi.ac.uk/efo/EFO_0009695	Other trait	http://www.ebi.ac.uk/efo/EFO_0000001
household income	osteoarthritis, knee	247	16	0	1	1	0.00241727	0.00241455	0.111329	1	0.00381679	0.00760456	0.00562267	rs1060105-rs7306755	http://www.ebi.ac.uk/efo/EFO_0009695	Other trait	http://www.ebi.ac.uk/efo/EFO_0000001	http://www.ebi.ac.uk/efo/EFO_0004616	Other disease	http://www.ebi.ac.uk/efo/EFO_0000408
household income	longevity	247	16	0	1	1	0.00241727	0.00241455	0.111329	1	0.00381679	0.00760456	0.00562267	rs1421334-rs11783562	http://www.ebi.ac.uk/efo/EFO_0009695	Other trait	http://www.ebi.ac.uk/efo/EFO_0000001	http://www.ebi.ac.uk/efo/EFO_0004300	Other measurement	http://www.ebi.ac.uk/efo/EFO_0001444
e-selectin measurement	eosinophil count	5	791	1	0	1	0.00241911	0.00241677	0.111407	1	0.00125786	0.00251256	0.00176263	rs2519093	http://www.ebi.ac.uk/efo/EFO_0004575	Inflammatory measurement	http://www.ebi.ac.uk/efo/EFO_0004872	http://www.ebi.ac.uk/efo/EFO_0004842	Hematological measurement	http://www.ebi.ac.uk/efo/EFO_0004503
ST2 protein measurement	eosinophil count	5	791	0	1	1	0.00241911	0.00241677	0.111407	1	0.00125786	0.00251256	0.00176263	rs12467316-rs6742301	http://www.ebi.ac.uk/efo/EFO_0010599	Other measurement	http://www.ebi.ac.uk/efo/EFO_0001444	http://www.ebi.ac.uk/efo/EFO_0004842	Hematological measurement	http://www.ebi.ac.uk/efo/EFO_0004503
Peptic ulcer and gastro-oesophageal reflux disease (GORD) drug use measurement	eosinophil count	5	791	0	1	1	0.00241911	0.00241677	0.111407	1	0.00125786	0.00251256	0.00176263	rs773110-rs11171710	http://www.ebi.ac.uk/efo/EFO_0009923	Other measurement	http://www.ebi.ac.uk/efo/EFO_0001444	http://www.ebi.ac.uk/efo/EFO_0004842	Hematological measurement	http://www.ebi.ac.uk/efo/EFO_0004503
anti-anoctamin 2 antibody measurement	eosinophil count	5	791	0	1	1	0.00241911	0.00241677	0.111407	1	0.00125786	0.00251256	0.00176263	rs28383314-rs1964995	http://www.ebi.ac.uk/efo/EFO_0010150	Other measurement	http://www.ebi.ac.uk/efo/EFO_0001444	http://www.ebi.ac.uk/efo/EFO_0004842	Hematological measurement	http://www.ebi.ac.uk/efo/EFO_0004503
acute insulin response measurement	eosinophil count	5	791	0	1	1	0.00241911	0.00241677	0.111407	1	0.00125786	0.00251256	0.00176263	rs1135314-rs13295248	http://www.ebi.ac.uk/efo/EFO_0006831	Other measurement	http://www.ebi.ac.uk/efo/EFO_0001444	http://www.ebi.ac.uk/efo/EFO_0004842	Hematological measurement	http://www.ebi.ac.uk/efo/EFO_0004503
eosinophil count	factor VII activating protease measurement	791	5	1	0	1	0.00241911	0.00241677	0.111407	1	0.00125786	0.00251256	0.00176263	rs7080536	http://www.ebi.ac.uk/efo/EFO_0004842	Hematological measurement	http://www.ebi.ac.uk/efo/EFO_0004503	http://www.ebi.ac.uk/efo/EFO_0009368	Other measurement	http://www.ebi.ac.uk/efo/EFO_0001444
eosinophil count	phosphatidylcholine ether measurement	791	5	0	1	1	0.00241911	0.00241677	0.111407	1	0.00125786	0.00251256	0.00176263	rs28456-rs174548	http://www.ebi.ac.uk/efo/EFO_0004842	Hematological measurement	http://www.ebi.ac.uk/efo/EFO_0004503	http://www.ebi.ac.uk/efo/EFO_0010227	Lipid or lipoprotein measurement	http://www.ebi.ac.uk/efo/EFO_0004529
eosinophil count	fibroblast growth factor 23 measurement	791	5	0	1	1	0.00241911	0.00241677	0.111407	1	0.00125786	0.00251256	0.00176263	rs11741640-rs6556313	http://www.ebi.ac.uk/efo/EFO_0004842	Hematological measurement	http://www.ebi.ac.uk/efo/EFO_0004503	http://www.ebi.ac.uk/efo/EFO_0009381	Other measurement	http://www.ebi.ac.uk/efo/EFO_0001444
eosinophil count	fetal hemoglobin measurement, Sickle cell anemia	791	5	0	1	1	0.00241911	0.00241677	0.111407	1	0.00125786	0.00251256	0.00176263	rs9494145-rs6920211	http://www.ebi.ac.uk/efo/EFO_0004842	Hematological measurement	http://www.ebi.ac.uk/efo/EFO_0004503	http://www.ebi.ac.uk/efo/EFO_0004576, http://www.orpha.net/ORDO/Orphanet_232	Hematological measurement,Other disease	http://www.ebi.ac.uk/efo/EFO_0004503,http://www.ebi.ac.uk/efo/EFO_0000408
eosinophil count	lysophosphatidylethanolamine measurement	791	5	0	1	1	0.00241911	0.00241677	0.111407	1	0.00125786	0.00251256	0.00176263	rs28456-rs174548	http://www.ebi.ac.uk/efo/EFO_0004842	Hematological measurement	http://www.ebi.ac.uk/efo/EFO_0004503	http://www.ebi.ac.uk/efo/EFO_0010225	Lipid or lipoprotein measurement	http://www.ebi.ac.uk/efo/EFO_0004529
eosinophil count	triple-negative breast cancer	791	5	0	1	1	0.00241911	0.00241677	0.111407	1	0.00125786	0.00251256	0.00176263	rs78378222-rs35850753	http://www.ebi.ac.uk/efo/EFO_0004842	Hematological measurement	http://www.ebi.ac.uk/efo/EFO_0004503	http://www.ebi.ac.uk/efo/EFO_0005537	Cancer	http://www.ebi.ac.uk/efo/EFO_0000616
eosinophil count	type II diabetes mellitus, asthma	791	5	0	1	1	0.00241911	0.00241677	0.111407	1	0.00125786	0.00251256	0.00176263	rs174584-rs174548	http://www.ebi.ac.uk/efo/EFO_0004842	Hematological measurement	http://www.ebi.ac.uk/efo/EFO_0004503	http://www.ebi.ac.uk/efo/EFO_0001360, http://www.ebi.ac.uk/efo/EFO_0000270	Metabolic disorder,Other disease	http://www.ebi.ac.uk/efo/EFO_0000589,http://www.ebi.ac.uk/efo/EFO_0000408
eosinophil count	vascular endothelial growth factor receptor 3 measurement	791	5	0	1	1	0.00241911	0.00241677	0.111407	1	0.00125786	0.00251256	0.00176263	rs2519093-rs651007	http://www.ebi.ac.uk/efo/EFO_0004842	Hematological measurement	http://www.ebi.ac.uk/efo/EFO_0004503	http://www.ebi.ac.uk/efo/EFO_0008315	Other measurement	http://www.ebi.ac.uk/efo/EFO_0001444
eosinophil count	thyroid volume	791	5	0	1	1	0.00241911	0.00241677	0.111407	1	0.00125786	0.00251256	0.00176263	rs17767419-rs7199794	http://www.ebi.ac.uk/efo/EFO_0004842	Hematological measurement	http://www.ebi.ac.uk/efo/EFO_0004503	http://www.ebi.ac.uk/efo/EFO_0004865	Other measurement	http://www.ebi.ac.uk/efo/EFO_0001444
eosinophil count	thyroid peroxidase antibody measurement	791	5	0	1	1	0.00241911	0.00241677	0.111407	1	0.00125786	0.00251256	0.00176263	rs653178-rs10774624	http://www.ebi.ac.uk/efo/EFO_0004842	Hematological measurement	http://www.ebi.ac.uk/efo/EFO_0004503	http://www.ebi.ac.uk/efo/EFO_0005666	Other measurement	http://www.ebi.ac.uk/efo/EFO_0001444
eosinophil count	iron biomarker measurement, ferritin measurement	791	5	0	1	1	0.00241911	0.00241677	0.111407	1	0.00125786	0.00251256	0.00176263	rs2519093-rs651007	http://www.ebi.ac.uk/efo/EFO_0004842	Hematological measurement	http://www.ebi.ac.uk/efo/EFO_0004503	http://www.ebi.ac.uk/efo/EFO_0004461, http://www.ebi.ac.uk/efo/EFO_0004459	Other measurement	http://www.ebi.ac.uk/efo/EFO_0001444
eosinophil count	insulin response measurement	791	5	0	1	1	0.00241911	0.00241677	0.111407	1	0.00125786	0.00251256	0.00176263	rs11187144-rs7918084	http://www.ebi.ac.uk/efo/EFO_0004842	Hematological measurement	http://www.ebi.ac.uk/efo/EFO_0004503	http://www.ebi.ac.uk/efo/EFO_0008473	Other measurement	http://www.ebi.ac.uk/efo/EFO_0001444
coronary heart disease	smoking cessation	45	88	0	1	1	0.00242217	0.00241933	0.111491	1	0.00757576	0.0150376	0.0113355	rs17609940-rs707968	http://www.ebi.ac.uk/efo/EFO_0001645	Cardiovascular disease	http://www.ebi.ac.uk/efo/EFO_0000319	http://www.ebi.ac.uk/efo/EFO_0004319	Biological process	http://purl.obolibrary.org/obo/GO_0008150
body fat percentage	feeling miserable measurement	90	44	0	1	1	0.00242217	0.00241933	0.111491	1	0.0075188	0.0149254	0.0112485	rs13163173-rs1422191	http://www.ebi.ac.uk/efo/EFO_0007800	Body measurement	http://www.ebi.ac.uk/efo/EFO_0004324	http://www.ebi.ac.uk/efo/EFO_0009598	Other measurement	http://www.ebi.ac.uk/efo/EFO_0001444
body fat percentage	myocardial infarction	90	44	0	1	1	0.00242217	0.00241933	0.111491	1	0.0075188	0.0149254	0.0112485	rs6857-rs56131196	http://www.ebi.ac.uk/efo/EFO_0007800	Body measurement	http://www.ebi.ac.uk/efo/EFO_0004324	http://www.ebi.ac.uk/efo/EFO_0000612	Cardiovascular disease	http://www.ebi.ac.uk/efo/EFO_0000319
feeling miserable measurement	peak expiratory flow	44	90	0	1	1	0.00242217	0.00241933	0.111491	1	0.0075188	0.0149254	0.0112485	rs79412431-rs56280951	http://www.ebi.ac.uk/efo/EFO_0009598	Other measurement	http://www.ebi.ac.uk/efo/EFO_0001444	http://www.ebi.ac.uk/efo/EFO_0009718	Other measurement	http://www.ebi.ac.uk/efo/EFO_0001444
age at menopause	telomere length	120	33	0	1	1	0.00242217	0.00241935	0.111491	1	0.00657895	0.0130719	0.0098157	rs71325459-rs34978822	http://www.ebi.ac.uk/efo/EFO_0004704	Other measurement	http://www.ebi.ac.uk/efo/EFO_0001444	http://www.ebi.ac.uk/efo/EFO_0004505	Other measurement	http://www.ebi.ac.uk/efo/EFO_0001444
diastolic blood pressure, alcohol consumption measurement	metabolic syndrome	30	132	1	0	1	0.00242217	0.00241935	0.111491	1	0.00621118	0.0123457	0.00925588	rs2306363	http://www.ebi.ac.uk/efo/EFO_0006336, http://www.ebi.ac.uk/efo/EFO_0007878	Other measurement	http://www.ebi.ac.uk/efo/EFO_0001444	http://www.ebi.ac.uk/efo/EFO_0000195	Metabolic disorder	http://www.ebi.ac.uk/efo/EFO_0000589
mean arterial pressure, alcohol consumption measurement	metabolic syndrome	30	132	1	0	1	0.00242217	0.00241935	0.111491	1	0.00621118	0.0123457	0.00925588	rs2306363	http://www.ebi.ac.uk/efo/EFO_0006340, http://www.ebi.ac.uk/efo/EFO_0007878	Other measurement	http://www.ebi.ac.uk/efo/EFO_0001444	http://www.ebi.ac.uk/efo/EFO_0000195	Metabolic disorder	http://www.ebi.ac.uk/efo/EFO_0000589
chronic kidney disease, serum metabolite measurement	metabolic syndrome	30	132	0	1	1	0.00242217	0.00241935	0.111491	1	0.00621118	0.0123457	0.00925588	rs102275-rs1535	http://www.ebi.ac.uk/efo/EFO_0003884, http://www.ebi.ac.uk/efo/EFO_0005653	Other measurement,Other disease	http://www.ebi.ac.uk/efo/EFO_0000408,http://www.ebi.ac.uk/efo/EFO_0001444	http://www.ebi.ac.uk/efo/EFO_0000195	Metabolic disorder	http://www.ebi.ac.uk/efo/EFO_0000589
chronic kidney disease, serum metabolite measurement	colorectal cancer	30	132	0	1	1	0.00242217	0.00241935	0.111491	1	0.00621118	0.0123457	0.00925588	rs102275-rs174537	http://www.ebi.ac.uk/efo/EFO_0003884, http://www.ebi.ac.uk/efo/EFO_0005653	Other measurement,Other disease	http://www.ebi.ac.uk/efo/EFO_0000408,http://www.ebi.ac.uk/efo/EFO_0001444	http://www.ebi.ac.uk/efo/EFO_0005842	Cancer	http://www.ebi.ac.uk/efo/EFO_0000616
Thyroid preparation use measurement	diastolic blood pressure, alcohol consumption measurement	132	30	0	1	1	0.00242217	0.00241935	0.111491	1	0.00621118	0.0123457	0.00925588	rs3184504-rs11066320-rs7137828	http://www.ebi.ac.uk/efo/EFO_0009933	Other measurement	http://www.ebi.ac.uk/efo/EFO_0001444	http://www.ebi.ac.uk/efo/EFO_0006336, http://www.ebi.ac.uk/efo/EFO_0007878	Other measurement	http://www.ebi.ac.uk/efo/EFO_0001444
colorectal cancer	diastolic blood pressure, alcohol consumption measurement	132	30	0	1	1	0.00242217	0.00241935	0.111491	1	0.00621118	0.0123457	0.00925588	rs7137828-rs597808	http://www.ebi.ac.uk/efo/EFO_0005842	Cancer	http://www.ebi.ac.uk/efo/EFO_0000616	http://www.ebi.ac.uk/efo/EFO_0006336, http://www.ebi.ac.uk/efo/EFO_0007878	Other measurement	http://www.ebi.ac.uk/efo/EFO_0001444
colorectal cancer	mean arterial pressure, alcohol consumption measurement	132	30	0	1	1	0.00242217	0.00241935	0.111491	1	0.00621118	0.0123457	0.00925588	rs7310615-rs597808	http://www.ebi.ac.uk/efo/EFO_0005842	Cancer	http://www.ebi.ac.uk/efo/EFO_0000616	http://www.ebi.ac.uk/efo/EFO_0006340, http://www.ebi.ac.uk/efo/EFO_0007878	Other measurement	http://www.ebi.ac.uk/efo/EFO_0001444
Thyroid preparation use measurement	chronic kidney disease, serum metabolite measurement	132	30	0	1	1	0.00242217	0.00241935	0.111491	1	0.00621118	0.0123457	0.00925588	rs102275-rs174599	http://www.ebi.ac.uk/efo/EFO_0009933	Other measurement	http://www.ebi.ac.uk/efo/EFO_0001444	http://www.ebi.ac.uk/efo/EFO_0003884, http://www.ebi.ac.uk/efo/EFO_0005653	Other measurement,Other disease	http://www.ebi.ac.uk/efo/EFO_0000408,http://www.ebi.ac.uk/efo/EFO_0001444
Alzheimer's disease, family history of Alzheimer‚Äôs disease	body mass index, fasting blood glucose measurement	180	22	0	1	1	0.00242217	0.00241938	0.111491	1	0.00497512	0.00990099	0.00737789	rs12292911-rs7944584	http://www.ebi.ac.uk/efo/EFO_0000249, http://www.ebi.ac.uk/efo/EFO_0009268	Neurological disorder,Other measurement	http://www.ebi.ac.uk/efo/EFO_0000618,http://www.ebi.ac.uk/efo/EFO_0001444	http://www.ebi.ac.uk/efo/EFO_0004340, http://www.ebi.ac.uk/efo/EFO_0004465	Body measurement,Other measurement	http://www.ebi.ac.uk/efo/EFO_0004324,http://www.ebi.ac.uk/efo/EFO_0001444
lymphocyte count	non-small cell lung carcinoma	198	20	0	1	1	0.00242217	0.0024194	0.111491	1	0.00460829	0.00917431	0.0068216	rs3769821-rs6735656	http://www.ebi.ac.uk/efo/EFO_0004587	Hematological measurement	http://www.ebi.ac.uk/efo/EFO_0004503	http://www.ebi.ac.uk/efo/EFO_0003060	Cancer	http://www.ebi.ac.uk/efo/EFO_0000616
lymphocyte count	total cholesterol measurement, C-reactive protein measurement	198	20	1	0	1	0.00242217	0.0024194	0.111491	1	0.00460829	0.00917431	0.0068216	rs1260326	http://www.ebi.ac.uk/efo/EFO_0004587	Hematological measurement	http://www.ebi.ac.uk/efo/EFO_0004503	http://www.ebi.ac.uk/efo/EFO_0004574, http://www.ebi.ac.uk/efo/EFO_0004458	Inflammatory measurement,Lipid or lipoprotein measurement	http://www.ebi.ac.uk/efo/EFO_0004732,http://www.ebi.ac.uk/efo/EFO_0004872
eosinophil percentage of leukocytes	non-small cell lung carcinoma	198	20	0	1	1	0.00242217	0.0024194	0.111491	1	0.00460829	0.00917431	0.0068216	rs200595745-rs148803332	http://www.ebi.ac.uk/efo/EFO_0007991	Hematological measurement	http://www.ebi.ac.uk/efo/EFO_0004503	http://www.ebi.ac.uk/efo/EFO_0003060	Cancer	http://www.ebi.ac.uk/efo/EFO_0000616
eosinophil percentage of leukocytes	immunoglobulin isotype switching measurement	198	20	0	1	1	0.00242217	0.0024194	0.111491	1	0.00460829	0.00917431	0.0068216	rs1265565-rs653178	http://www.ebi.ac.uk/efo/EFO_0007991	Hematological measurement	http://www.ebi.ac.uk/efo/EFO_0004503	http://www.ebi.ac.uk/efo/EFO_0010128	Other measurement	http://www.ebi.ac.uk/efo/EFO_0001444
C-reactive protein measurement, high density lipoprotein cholesterol measurement	eosinophil percentage of leukocytes	20	198	0	1	1	0.00242217	0.0024194	0.111491	1	0.00460829	0.00917431	0.0068216	rs28383314-rs9378212	http://www.ebi.ac.uk/efo/EFO_0004458, http://www.ebi.ac.uk/efo/EFO_0004612	Inflammatory measurement,Lipid or lipoprotein measurement	http://www.ebi.ac.uk/efo/EFO_0004732,http://www.ebi.ac.uk/efo/EFO_0004872	http://www.ebi.ac.uk/efo/EFO_0007991	Hematological measurement	http://www.ebi.ac.uk/efo/EFO_0004503
Alzheimer's disease, high density lipoprotein cholesterol measurement	lymphocyte count	20	198	0	1	1	0.00242217	0.0024194	0.111491	1	0.00460829	0.00917431	0.0068216	rs5754100-rs5754166	http://www.ebi.ac.uk/efo/EFO_0000249, http://www.ebi.ac.uk/efo/EFO_0004612	Neurological disorder,Lipid or lipoprotein measurement	http://www.ebi.ac.uk/efo/EFO_0000618,http://www.ebi.ac.uk/efo/EFO_0004732	http://www.ebi.ac.uk/efo/EFO_0004587	Hematological measurement	http://www.ebi.ac.uk/efo/EFO_0004503
Hodgkins lymphoma	eosinophil percentage of leukocytes	20	198	0	1	1	0.00242217	0.0024194	0.111491	1	0.00460829	0.00917431	0.0068216	rs28383314-rs6903608	http://www.ebi.ac.uk/efo/EFO_0000183	Cancer	http://www.ebi.ac.uk/efo/EFO_0000616	http://www.ebi.ac.uk/efo/EFO_0007991	Hematological measurement	http://www.ebi.ac.uk/efo/EFO_0004503
C-reactive protein measurement, high density lipoprotein cholesterol measurement	lymphocyte count	20	198	0	1	1	0.00242217	0.0024194	0.111491	1	0.00460829	0.00917431	0.0068216	rs9378212-rs28599891	http://www.ebi.ac.uk/efo/EFO_0004458, http://www.ebi.ac.uk/efo/EFO_0004612	Inflammatory measurement,Lipid or lipoprotein measurement	http://www.ebi.ac.uk/efo/EFO_0004732,http://www.ebi.ac.uk/efo/EFO_0004872	http://www.ebi.ac.uk/efo/EFO_0004587	Hematological measurement	http://www.ebi.ac.uk/efo/EFO_0004503
immunoglobulin isotype switching measurement	lymphocyte count	20	198	0	1	1	0.00242217	0.0024194	0.111491	1	0.00460829	0.00917431	0.0068216	rs3184504-rs1265565	http://www.ebi.ac.uk/efo/EFO_0010128	Other measurement	http://www.ebi.ac.uk/efo/EFO_0001444	http://www.ebi.ac.uk/efo/EFO_0004587	Hematological measurement	http://www.ebi.ac.uk/efo/EFO_0004503
guilt measurement	lymphocyte count	20	198	0	1	1	0.00242217	0.0024194	0.111491	1	0.00460829	0.00917431	0.0068216	rs56343114-rs72781680	http://www.ebi.ac.uk/efo/EFO_0009595	Other measurement	http://www.ebi.ac.uk/efo/EFO_0001444	http://www.ebi.ac.uk/efo/EFO_0004587	Hematological measurement	http://www.ebi.ac.uk/efo/EFO_0004503
endometrial carcinoma	lymphocyte count	20	198	1	0	1	0.00242217	0.0024194	0.111491	1	0.00460829	0.00917431	0.0068216	rs3184504	http://www.ebi.ac.uk/efo/EFO_1001512	Cancer	http://www.ebi.ac.uk/efo/EFO_0000616	http://www.ebi.ac.uk/efo/EFO_0004587	Hematological measurement	http://www.ebi.ac.uk/efo/EFO_0004503
endometrial carcinoma	eosinophil percentage of leukocytes	20	198	0	1	1	0.00242217	0.0024194	0.111491	1	0.00460829	0.00917431	0.0068216	rs3184504-rs653178	http://www.ebi.ac.uk/efo/EFO_1001512	Cancer	http://www.ebi.ac.uk/efo/EFO_0000616	http://www.ebi.ac.uk/efo/EFO_0007991	Hematological measurement	http://www.ebi.ac.uk/efo/EFO_0004503
rosacea severity measurement	schizophrenia, autism spectrum disorder	14	283	0	1	1	0.00242339	0.00242067	0.111545	1	0.00337838	0.00673401	0.00496001	rs36057735-rs3130614-rs369637	http://www.ebi.ac.uk/efo/EFO_0009180	Other measurement	http://www.ebi.ac.uk/efo/EFO_0001444	http://www.ebi.ac.uk/efo/EFO_0000692, http://www.ebi.ac.uk/efo/EFO_0003756	Neurological disorder	http://www.ebi.ac.uk/efo/EFO_0000618
obese body mass index status	schizophrenia, autism spectrum disorder	14	283	0	1	1	0.00242339	0.00242067	0.111545	1	0.00337838	0.00673401	0.00496001	rs35225200-rs13135092	http://www.ebi.ac.uk/efo/EFO_0007041	Body measurement	http://www.ebi.ac.uk/efo/EFO_0004324	http://www.ebi.ac.uk/efo/EFO_0000692, http://www.ebi.ac.uk/efo/EFO_0003756	Neurological disorder	http://www.ebi.ac.uk/efo/EFO_0000618
Sjogren syndrome	schizophrenia, autism spectrum disorder	14	283	0	1	1	0.00242339	0.00242067	0.111545	1	0.00337838	0.00673401	0.00496001	rs3135394-rs369637	http://www.ebi.ac.uk/efo/EFO_0000699	Immune system disorder	http://www.ebi.ac.uk/efo/EFO_0000540	http://www.ebi.ac.uk/efo/EFO_0000692, http://www.ebi.ac.uk/efo/EFO_0003756	Neurological disorder	http://www.ebi.ac.uk/efo/EFO_0000618
lipoprotein A measurement	low density lipoprotein cholesterol measurement, alcohol consumption measurement	64	62	0	1	1	0.00242706	0.00242421	0.111701	1	0.008	0.015873	0.0119836	rs5014650-rs12529361	http://www.ebi.ac.uk/efo/EFO_0006925	Lipid or lipoprotein measurement	http://www.ebi.ac.uk/efo/EFO_0004732	http://www.ebi.ac.uk/efo/EFO_0004611, http://www.ebi.ac.uk/efo/EFO_0007878	Other measurement,Lipid or lipoprotein measurement	http://www.ebi.ac.uk/efo/EFO_0004732,http://www.ebi.ac.uk/efo/EFO_0001444
Vitiligo	low density lipoprotein cholesterol measurement, alcohol consumption measurement	64	62	0	1	1	0.00242706	0.00242421	0.111701	1	0.008	0.015873	0.0119836	rs7310615-rs10774624	http://www.ebi.ac.uk/efo/EFO_0004208	Immune system disorder	http://www.ebi.ac.uk/efo/EFO_0000540	http://www.ebi.ac.uk/efo/EFO_0004611, http://www.ebi.ac.uk/efo/EFO_0007878	Other measurement,Lipid or lipoprotein measurement	http://www.ebi.ac.uk/efo/EFO_0004732,http://www.ebi.ac.uk/efo/EFO_0001444
allergic rhinitis	reaction time measurement	62	64	0	1	1	0.00242706	0.00242421	0.111701	1	0.008	0.015873	0.0119836	rs35350651-rs11066320-rs4766578	http://www.ebi.ac.uk/efo/EFO_0005854	Immune system disorder	http://www.ebi.ac.uk/efo/EFO_0000540	http://www.ebi.ac.uk/efo/EFO_0008393	Other measurement	http://www.ebi.ac.uk/efo/EFO_0001444
low density lipoprotein cholesterol measurement, alcohol consumption measurement	reaction time measurement	62	64	0	1	1	0.00242706	0.00242421	0.111701	1	0.008	0.015873	0.0119836	rs4766578-rs7310615	http://www.ebi.ac.uk/efo/EFO_0004611, http://www.ebi.ac.uk/efo/EFO_0007878	Other measurement,Lipid or lipoprotein measurement	http://www.ebi.ac.uk/efo/EFO_0004732,http://www.ebi.ac.uk/efo/EFO_0001444	http://www.ebi.ac.uk/efo/EFO_0008393	Other measurement	http://www.ebi.ac.uk/efo/EFO_0001444
low density lipoprotein cholesterol measurement, alcohol consumption measurement	waist circumference	62	64	0	1	1	0.00242706	0.00242421	0.111701	1	0.008	0.015873	0.0119836	rs6907508-rs4472337	http://www.ebi.ac.uk/efo/EFO_0004611, http://www.ebi.ac.uk/efo/EFO_0007878	Other measurement,Lipid or lipoprotein measurement	http://www.ebi.ac.uk/efo/EFO_0004732,http://www.ebi.ac.uk/efo/EFO_0001444	http://www.ebi.ac.uk/efo/EFO_0004342	Body measurement	http://www.ebi.ac.uk/efo/EFO_0004324
feeling emotionally hurt measurement	optic disc size measurement	32	124	0	1	1	0.00242706	0.00242423	0.111701	1	0.00645161	0.0128205	0.00962208	rs145965565-rs16909978	http://www.ebi.ac.uk/efo/EFO_0009599	Other measurement	http://www.ebi.ac.uk/efo/EFO_0001444	http://www.ebi.ac.uk/efo/EFO_0004832	Other measurement	http://www.ebi.ac.uk/efo/EFO_0001444
Eczema	central nervous system cancer, glioma	189	21	0	1	1	0.00242767	0.00242488	0.111726	1	0.00478469	0.00952381	0.00708933	rs2297440-rs6062486	http://purl.obolibrary.org/obo/HP_0000964	Other trait	http://www.ebi.ac.uk/efo/EFO_0000001	http://www.ebi.ac.uk/efo/EFO_0000326, http://www.ebi.ac.uk/efo/EFO_0005543	Cancer	http://www.ebi.ac.uk/efo/EFO_0000616
Eczema	peripheral arterial disease	189	21	0	1	1	0.00242767	0.00242488	0.111726	1	0.00478469	0.00952381	0.00708933	rs653178-rs11066301	http://purl.obolibrary.org/obo/HP_0000964	Other trait	http://www.ebi.ac.uk/efo/EFO_0000001	http://www.ebi.ac.uk/efo/EFO_0004265	Cardiovascular disease	http://www.ebi.ac.uk/efo/EFO_0000319
Eczema	susceptibility to childhood ear infection measurement	189	21	0	1	1	0.00242767	0.00242488	0.111726	1	0.00478469	0.00952381	0.00708933	rs8176643-rs495828	http://purl.obolibrary.org/obo/HP_0000964	Other trait	http://www.ebi.ac.uk/efo/EFO_0000001	http://www.ebi.ac.uk/efo/EFO_0007904	Other measurement	http://www.ebi.ac.uk/efo/EFO_0001444
chloride measurement	diet measurement	19	209	0	1	1	0.00242889	0.00242612	0.111779	1	0.00440529	0.00877193	0.0065143	rs1260326-rs6547692	http://www.ebi.ac.uk/efo/EFO_0009284	Other measurement	http://www.ebi.ac.uk/efo/EFO_0001444	http://www.ebi.ac.uk/efo/EFO_0008111	Other measurement	http://www.ebi.ac.uk/efo/EFO_0001444
diet measurement	serum carcinoembryonic antigen measurement	209	19	0	1	1	0.00242889	0.00242612	0.111779	1	0.00440529	0.00877193	0.0065143	rs601338-rs8112983	http://www.ebi.ac.uk/efo/EFO_0008111	Other measurement	http://www.ebi.ac.uk/efo/EFO_0001444	http://www.ebi.ac.uk/efo/EFO_0005760	Other measurement	http://www.ebi.ac.uk/efo/EFO_0001444
diet measurement	ovarian serous carcinoma	209	19	0	1	1	0.00242889	0.00242612	0.111779	1	0.00440529	0.00877193	0.0065143	rs946711-rs144962376	http://www.ebi.ac.uk/efo/EFO_0008111	Other measurement	http://www.ebi.ac.uk/efo/EFO_0001444	http://www.ebi.ac.uk/efo/EFO_1001516	Cancer	http://www.ebi.ac.uk/efo/EFO_0000616
chronotype measurement	eosinophil percentage of leukocytes	591	198	0	2	2	0.071575	0.00242757	0.111844	1	0.0025413	0.00506971	0.00508476	rs301806-rs159963|rs371212078-rs295268	http://www.ebi.ac.uk/efo/EFO_0008328	Other measurement	http://www.ebi.ac.uk/efo/EFO_0001444	http://www.ebi.ac.uk/efo/EFO_0007991	Hematological measurement	http://www.ebi.ac.uk/efo/EFO_0004503
acute myeloid leukemia	intraocular pressure measurement	2598	346	0	4	4	0.549824	0.00242783	0.111855	1	0.00136054	0.00271739	0.00408566	rs10839257-rs61137716-rs7929717|rs11772848-rs12532276|rs309705-rs437376|rs4514918-rs4671956	http://www.ebi.ac.uk/efo/EFO_0000222	Cancer	http://www.ebi.ac.uk/efo/EFO_0000616	http://www.ebi.ac.uk/efo/EFO_0004695	Other measurement	http://www.ebi.ac.uk/efo/EFO_0001444
HbA1c measurement	parental longevity	75	53	0	1	1	0.00243134	0.00242848	0.111883	1	0.00787402	0.015625	0.0117914	rs7137828-rs10774625	http://www.ebi.ac.uk/efo/EFO_0004541	Hematological measurement	http://www.ebi.ac.uk/efo/EFO_0004503	http://www.ebi.ac.uk/efo/EFO_0007796	Other measurement	http://www.ebi.ac.uk/efo/EFO_0001444
metabolite measurement	type I diabetes mellitus	56	71	0	1	1	0.00243195	0.00242909	0.111904	1	0.00793651	0.015748	0.0118869	rs503279-rs516246	http://www.ebi.ac.uk/efo/EFO_0004725	Other measurement	http://www.ebi.ac.uk/efo/EFO_0001444	http://www.ebi.ac.uk/efo/EFO_0001359	Metabolic disorder	http://www.ebi.ac.uk/efo/EFO_0000589
triglyceride measurement, alcohol consumption measurement	type I diabetes mellitus	56	71	0	1	1	0.00243195	0.00242909	0.111904	1	0.00793651	0.015748	0.0118869	rs35866622-rs516246	http://www.ebi.ac.uk/efo/EFO_0004530, http://www.ebi.ac.uk/efo/EFO_0007878	Other measurement,Lipid or lipoprotein measurement	http://www.ebi.ac.uk/efo/EFO_0004529,http://www.ebi.ac.uk/efo/EFO_0001444	http://www.ebi.ac.uk/efo/EFO_0001359	Metabolic disorder	http://www.ebi.ac.uk/efo/EFO_0000589
celiac disease	fibrinogen measurement	71	56	0	1	1	0.00243195	0.00242909	0.111904	1	0.00793651	0.015748	0.0118869	rs3184504-rs7310615	http://www.ebi.ac.uk/efo/EFO_0001060	Immune system disorder	http://www.ebi.ac.uk/efo/EFO_0000540	http://www.ebi.ac.uk/efo/EFO_0004623	Hematological measurement	http://www.ebi.ac.uk/efo/EFO_0004503
cutaneous melanoma	triglyceride measurement, alcohol consumption measurement	71	56	0	1	1	0.00243195	0.00242909	0.111904	1	0.00793651	0.015748	0.0118869	rs4820323-rs132941	http://www.ebi.ac.uk/efo/EFO_0000389	Cancer	http://www.ebi.ac.uk/efo/EFO_0000616	http://www.ebi.ac.uk/efo/EFO_0004530, http://www.ebi.ac.uk/efo/EFO_0007878	Other measurement,Lipid or lipoprotein measurement	http://www.ebi.ac.uk/efo/EFO_0004529,http://www.ebi.ac.uk/efo/EFO_0001444
albuminuria	migraine disorder	71	56	0	1	1	0.00243195	0.00242909	0.111904	1	0.00793651	0.015748	0.0118869	rs10207567-rs149163995	http://www.ebi.ac.uk/efo/EFO_0004285	Other trait	http://www.ebi.ac.uk/efo/EFO_0000001	http://www.ebi.ac.uk/efo/EFO_0003821	Cardiovascular disease	http://www.ebi.ac.uk/efo/EFO_0000319
health study participation	neuritic plaque measurement	41	97	0	1	1	0.00243256	0.00242971	0.11192	1	0.00729927	0.0144928	0.0109141	rs6857-rs429358	http://www.ebi.ac.uk/efo/EFO_0010130	Other trait	http://www.ebi.ac.uk/efo/EFO_0000001	http://www.ebi.ac.uk/efo/EFO_0006798	Other measurement	http://www.ebi.ac.uk/efo/EFO_0001444
Eczema, allergic rhinitis, asthma	albumin:globulin ratio measurement	78	51	0	1	1	0.00243318	0.00243031	0.11192	1	0.0078125	0.0155039	0.0116975	rs230504-rs60371688	http://purl.obolibrary.org/obo/HP_0000964, http://www.ebi.ac.uk/efo/EFO_0005854, http://www.ebi.ac.uk/efo/EFO_0000270	Immune system disorder,Other trait,Other disease	http://www.ebi.ac.uk/efo/EFO_0000001,http://www.ebi.ac.uk/efo/EFO_0000408,http://www.ebi.ac.uk/efo/EFO_0000540	http://www.ebi.ac.uk/efo/EFO_0005128	Cardiovascular measurement	http://www.ebi.ac.uk/efo/EFO_0004298
QT interval	bipolar disorder	78	51	0	1	1	0.00243318	0.00243031	0.11192	1	0.0078125	0.0155039	0.0116975	rs174576-rs174583	http://www.ebi.ac.uk/efo/EFO_0004682	Cardiovascular measurement	http://www.ebi.ac.uk/efo/EFO_0004298	http://www.ebi.ac.uk/efo/EFO_0000289	Neurological disorder	http://www.ebi.ac.uk/efo/EFO_0000618
QT interval	albumin:globulin ratio measurement	78	51	0	1	1	0.00243318	0.00243031	0.11192	1	0.0078125	0.0155039	0.0116975	rs174583-rs174548	http://www.ebi.ac.uk/efo/EFO_0004682	Cardiovascular measurement	http://www.ebi.ac.uk/efo/EFO_0004298	http://www.ebi.ac.uk/efo/EFO_0005128	Cardiovascular measurement	http://www.ebi.ac.uk/efo/EFO_0004298
Eczema, allergic rhinitis, asthma	glaucoma	78	51	0	1	1	0.00243318	0.00243031	0.11192	1	0.0078125	0.0155039	0.0116975	rs3184504-rs653178	http://purl.obolibrary.org/obo/HP_0000964, http://www.ebi.ac.uk/efo/EFO_0005854, http://www.ebi.ac.uk/efo/EFO_0000270	Immune system disorder,Other trait,Other disease	http://www.ebi.ac.uk/efo/EFO_0000001,http://www.ebi.ac.uk/efo/EFO_0000408,http://www.ebi.ac.uk/efo/EFO_0000540	http://www.ebi.ac.uk/efo/EFO_0000516	Other disease	http://www.ebi.ac.uk/efo/EFO_0000408
chronic kidney disease	keratinocyte carcinoma	51	78	0	1	1	0.00243318	0.00243031	0.11192	1	0.0078125	0.0155039	0.0116975	rs12576996-rs7123489	http://www.ebi.ac.uk/efo/EFO_0003884	Other disease	http://www.ebi.ac.uk/efo/EFO_0000408	http://www.ebi.ac.uk/efo/EFO_0010176	Cancer	http://www.ebi.ac.uk/efo/EFO_0000616
brain aneurysm	mean arterial pressure	39	102	0	1	1	0.00243318	0.00243032	0.11192	1	0.00714286	0.0141844	0.0106756	rs11191593-rs12413409	http://www.ebi.ac.uk/efo/EFO_0003870	Cardiovascular disease	http://www.ebi.ac.uk/efo/EFO_0000319	http://www.ebi.ac.uk/efo/EFO_0006340	Other measurement	http://www.ebi.ac.uk/efo/EFO_0001444
low density lipoprotein cholesterol measurement, physical activity	urinary albumin to creatinine ratio	39	102	0	1	1	0.00243318	0.00243032	0.11192	1	0.00714286	0.0141844	0.0106756	rs4002471-rs11882796	http://www.ebi.ac.uk/efo/EFO_0004611, http://www.ebi.ac.uk/efo/EFO_0003940	Biological process,Lipid or lipoprotein measurement	http://www.ebi.ac.uk/efo/EFO_0004732,http://purl.obolibrary.org/obo/GO_0008150	http://www.ebi.ac.uk/efo/EFO_0007778	Other measurement	http://www.ebi.ac.uk/efo/EFO_0001444
multisite chronic pain	urinary albumin to creatinine ratio	39	102	0	1	1	0.00243318	0.00243032	0.11192	1	0.00714286	0.0141844	0.0106756	rs2183271-rs6482189	http://www.ebi.ac.uk/efo/EFO_0010100	Other trait	http://www.ebi.ac.uk/efo/EFO_0000001	http://www.ebi.ac.uk/efo/EFO_0007778	Other measurement	http://www.ebi.ac.uk/efo/EFO_0001444
pulse pressure measurement, alcohol drinking	urinary albumin to creatinine ratio	39	102	0	1	1	0.00243318	0.00243032	0.11192	1	0.00714286	0.0141844	0.0106756	rs34071855-rs17035646	http://www.ebi.ac.uk/efo/EFO_0005763, http://www.ebi.ac.uk/efo/EFO_0004329	Biological process,Cardiovascular measurement	http://purl.obolibrary.org/obo/GO_0008150,http://www.ebi.ac.uk/efo/EFO_0004298	http://www.ebi.ac.uk/efo/EFO_0007778	Other measurement	http://www.ebi.ac.uk/efo/EFO_0001444
HDL cholesterol change measurement, physical activity	mean arterial pressure	39	102	0	1	1	0.00243318	0.00243032	0.11192	1	0.00714286	0.0141844	0.0106756	rs13107325-rs13135092	http://www.ebi.ac.uk/efo/EFO_0007805, http://www.ebi.ac.uk/efo/EFO_0003940	Biological process,Lipid or lipoprotein measurement	http://www.ebi.ac.uk/efo/EFO_0004732,http://purl.obolibrary.org/obo/GO_0008150	http://www.ebi.ac.uk/efo/EFO_0006340	Other measurement	http://www.ebi.ac.uk/efo/EFO_0001444
HDL cholesterol change measurement, physical activity	urinary albumin to creatinine ratio	39	102	0	1	1	0.00243318	0.00243032	0.11192	1	0.00714286	0.0141844	0.0106756	rs11869286-rs677888	http://www.ebi.ac.uk/efo/EFO_0007805, http://www.ebi.ac.uk/efo/EFO_0003940	Biological process,Lipid or lipoprotein measurement	http://www.ebi.ac.uk/efo/EFO_0004732,http://purl.obolibrary.org/obo/GO_0008150	http://www.ebi.ac.uk/efo/EFO_0007778	Other measurement	http://www.ebi.ac.uk/efo/EFO_0001444
bilirubin measurement	urinary albumin to creatinine ratio	39	102	0	1	1	0.00243318	0.00243032	0.11192	1	0.00714286	0.0141844	0.0106756	rs2647074-rs2760995	http://www.ebi.ac.uk/efo/EFO_0004570	Other measurement	http://www.ebi.ac.uk/efo/EFO_0001444	http://www.ebi.ac.uk/efo/EFO_0007778	Other measurement	http://www.ebi.ac.uk/efo/EFO_0001444
social interaction measurement	urinary albumin to creatinine ratio	39	102	0	1	1	0.00243318	0.00243032	0.11192	1	0.00714286	0.0141844	0.0106756	rs613872-rs784257	http://www.ebi.ac.uk/efo/EFO_0009592	Other measurement	http://www.ebi.ac.uk/efo/EFO_0001444	http://www.ebi.ac.uk/efo/EFO_0007778	Other measurement	http://www.ebi.ac.uk/efo/EFO_0001444
osteoarthritis	urinary albumin to creatinine ratio	39	102	0	1	1	0.00243318	0.00243032	0.11192	1	0.00714286	0.0141844	0.0106756	rs1010553-rs11177	http://www.ebi.ac.uk/efo/EFO_0002506	Other disease	http://www.ebi.ac.uk/efo/EFO_0000408	http://www.ebi.ac.uk/efo/EFO_0007778	Other measurement	http://www.ebi.ac.uk/efo/EFO_0001444
mean arterial pressure	von Willebrand factor measurement	102	39	0	1	1	0.00243318	0.00243032	0.11192	1	0.00714286	0.0141844	0.0106756	rs13107325-rs6855246	http://www.ebi.ac.uk/efo/EFO_0006340	Other measurement	http://www.ebi.ac.uk/efo/EFO_0001444	http://www.ebi.ac.uk/efo/EFO_0004629	Hematological measurement	http://www.ebi.ac.uk/efo/EFO_0004503
basophil count	osteoarthritis	102	39	0	1	1	0.00243318	0.00243032	0.11192	1	0.00714286	0.0141844	0.0106756	rs2921071-rs330050	http://www.ebi.ac.uk/efo/EFO_0005090	Inflammatory measurement	http://www.ebi.ac.uk/efo/EFO_0004872	http://www.ebi.ac.uk/efo/EFO_0002506	Other disease	http://www.ebi.ac.uk/efo/EFO_0000408
mean arterial pressure	multisite chronic pain	102	39	0	1	1	0.00243318	0.00243032	0.11192	1	0.00714286	0.0141844	0.0106756	rs13107325-rs13135092	http://www.ebi.ac.uk/efo/EFO_0006340	Other measurement	http://www.ebi.ac.uk/efo/EFO_0001444	http://www.ebi.ac.uk/efo/EFO_0010100	Other trait	http://www.ebi.ac.uk/efo/EFO_0000001
basophil count	pulse pressure measurement, alcohol drinking	102	39	0	1	1	0.00243318	0.00243032	0.11192	1	0.00714286	0.0141844	0.0106756	rs2921071-rs6995407	http://www.ebi.ac.uk/efo/EFO_0005090	Inflammatory measurement	http://www.ebi.ac.uk/efo/EFO_0004872	http://www.ebi.ac.uk/efo/EFO_0005763, http://www.ebi.ac.uk/efo/EFO_0004329	Biological process,Cardiovascular measurement	http://purl.obolibrary.org/obo/GO_0008150,http://www.ebi.ac.uk/efo/EFO_0004298
Diuretic use measurement	HDL cholesterol change measurement, physical activity	102	39	0	1	1	0.00243318	0.00243032	0.11192	1	0.00714286	0.0141844	0.0106756	rs2202454-rs7103270	http://www.ebi.ac.uk/efo/EFO_0009928	Other measurement	http://www.ebi.ac.uk/efo/EFO_0001444	http://www.ebi.ac.uk/efo/EFO_0007805, http://www.ebi.ac.uk/efo/EFO_0003940	Biological process,Lipid or lipoprotein measurement	http://www.ebi.ac.uk/efo/EFO_0004732,http://purl.obolibrary.org/obo/GO_0008150
basophil count	bilirubin measurement	102	39	0	1	1	0.00243318	0.00243032	0.11192	1	0.00714286	0.0141844	0.0106756	rs1408-rs28432336	http://www.ebi.ac.uk/efo/EFO_0005090	Inflammatory measurement	http://www.ebi.ac.uk/efo/EFO_0004872	http://www.ebi.ac.uk/efo/EFO_0004570	Other measurement	http://www.ebi.ac.uk/efo/EFO_0001444
mean arterial pressure	social interaction measurement	102	39	0	1	1	0.00243318	0.00243032	0.11192	1	0.00714286	0.0141844	0.0106756	rs112862634-rs1422192	http://www.ebi.ac.uk/efo/EFO_0006340	Other measurement	http://www.ebi.ac.uk/efo/EFO_0001444	http://www.ebi.ac.uk/efo/EFO_0009592	Other measurement	http://www.ebi.ac.uk/efo/EFO_0001444
neutrophil count, basophil count	susceptibility to Mycobacterium tuberculosis infection measurement	153	26	0	1	1	0.00243318	0.00243035	0.11192	1	0.00561798	0.0111732	0.00835451	rs9260620-rs9260619	http://www.ebi.ac.uk/efo/EFO_0004833, http://www.ebi.ac.uk/efo/EFO_0005090	Inflammatory measurement,Hematological measurement	http://www.ebi.ac.uk/efo/EFO_0004872,http://www.ebi.ac.uk/efo/EFO_0004503	http://www.ebi.ac.uk/efo/EFO_0008407	Other measurement	http://www.ebi.ac.uk/efo/EFO_0001444
neutrophil count, basophil count	ovarian carcinoma	153	26	1	0	1	0.00243318	0.00243035	0.11192	1	0.00561798	0.0111732	0.00835451	rs7705526	http://www.ebi.ac.uk/efo/EFO_0004833, http://www.ebi.ac.uk/efo/EFO_0005090	Inflammatory measurement,Hematological measurement	http://www.ebi.ac.uk/efo/EFO_0004872,http://www.ebi.ac.uk/efo/EFO_0004503	http://www.ebi.ac.uk/efo/EFO_0001075	Cancer	http://www.ebi.ac.uk/efo/EFO_0000616
Eczema, allergic rhinitis	urinary metabolite measurement	153	26	0	1	1	0.00243318	0.00243035	0.11192	1	0.00561798	0.0111732	0.00835451	rs579459-rs507666	http://purl.obolibrary.org/obo/HP_0000964, http://www.ebi.ac.uk/efo/EFO_0005854	Immune system disorder,Other trait	http://www.ebi.ac.uk/efo/EFO_0000001,http://www.ebi.ac.uk/efo/EFO_0000540	http://www.ebi.ac.uk/efo/EFO_0005116	Other measurement	http://www.ebi.ac.uk/efo/EFO_0001444
Eczema, allergic rhinitis	stroke	153	26	0	1	1	0.00243318	0.00243035	0.11192	1	0.00561798	0.0111732	0.00835451	rs3184504-rs653178	http://purl.obolibrary.org/obo/HP_0000964, http://www.ebi.ac.uk/efo/EFO_0005854	Immune system disorder,Other trait	http://www.ebi.ac.uk/efo/EFO_0000001,http://www.ebi.ac.uk/efo/EFO_0000540	http://www.ebi.ac.uk/efo/EFO_0000712	Cardiovascular disease	http://www.ebi.ac.uk/efo/EFO_0000319
neutrophil count, basophil count	urinary metabolite measurement	153	26	0	1	1	0.00243318	0.00243035	0.11192	1	0.00561798	0.0111732	0.00835451	rs635634-rs579459	http://www.ebi.ac.uk/efo/EFO_0004833, http://www.ebi.ac.uk/efo/EFO_0005090	Inflammatory measurement,Hematological measurement	http://www.ebi.ac.uk/efo/EFO_0004872,http://www.ebi.ac.uk/efo/EFO_0004503	http://www.ebi.ac.uk/efo/EFO_0005116	Other measurement	http://www.ebi.ac.uk/efo/EFO_0001444
Eczema, allergic rhinitis	ovarian carcinoma	153	26	0	1	1	0.00243318	0.00243035	0.11192	1	0.00561798	0.0111732	0.00835451	rs9297768-rs9886651	http://purl.obolibrary.org/obo/HP_0000964, http://www.ebi.ac.uk/efo/EFO_0005854	Immune system disorder,Other trait	http://www.ebi.ac.uk/efo/EFO_0000001,http://www.ebi.ac.uk/efo/EFO_0000540	http://www.ebi.ac.uk/efo/EFO_0001075	Cancer	http://www.ebi.ac.uk/efo/EFO_0000616
mosquito bite reaction size measurement	neutrophil count, basophil count	26	153	0	1	1	0.00243318	0.00243035	0.11192	1	0.00561798	0.0111732	0.00835451	rs10075801-rs55722650	http://www.ebi.ac.uk/efo/EFO_0008378	Other measurement	http://www.ebi.ac.uk/efo/EFO_0001444	http://www.ebi.ac.uk/efo/EFO_0004833, http://www.ebi.ac.uk/efo/EFO_0005090	Inflammatory measurement,Hematological measurement	http://www.ebi.ac.uk/efo/EFO_0004872,http://www.ebi.ac.uk/efo/EFO_0004503
fibrinogen measurement	heel bone mineral density	56	2103	0	2	2	0.0720338	0.00243202	0.111993	1	0.000927214	0.00185271	0.00183996	rs12699921-rs4532510|rs7926354-rs11230201	http://www.ebi.ac.uk/efo/EFO_0004623	Hematological measurement	http://www.ebi.ac.uk/efo/EFO_0004503	http://www.ebi.ac.uk/efo/EFO_0009270	Other measurement	http://www.ebi.ac.uk/efo/EFO_0001444
heel bone mineral density	migraine disorder	2103	56	0	2	2	0.0720338	0.00243202	0.111993	1	0.000927214	0.00185271	0.00183996	rs10504861-rs10481112|rs6066222-rs910187	http://www.ebi.ac.uk/efo/EFO_0009270	Other measurement	http://www.ebi.ac.uk/efo/EFO_0001444	http://www.ebi.ac.uk/efo/EFO_0003821	Cardiovascular disease	http://www.ebi.ac.uk/efo/EFO_0000319
heel bone mineral density	suntan	2103	56	0	2	2	0.0720338	0.00243202	0.111993	1	0.000927214	0.00185271	0.00183996	rs2737212-rs2737207|rs74606487-rs1805007	http://www.ebi.ac.uk/efo/EFO_0009270	Other measurement	http://www.ebi.ac.uk/efo/EFO_0001444	http://www.ebi.ac.uk/efo/EFO_0004279	Other trait	http://www.ebi.ac.uk/efo/EFO_0000001
systolic blood pressure, alcohol drinking	tonsillectomy risk measurement	70	57	0	1	1	0.00244052	0.00243763	0.112243	1	0.00793651	0.015748	0.0118874	rs3184504-rs597808	http://www.ebi.ac.uk/efo/EFO_0006335, http://www.ebi.ac.uk/efo/EFO_0004329	Biological process,Other measurement	http://purl.obolibrary.org/obo/GO_0008150,http://www.ebi.ac.uk/efo/EFO_0001444	http://www.ebi.ac.uk/efo/EFO_0007924	Other measurement	http://www.ebi.ac.uk/efo/EFO_0001444
systolic blood pressure, alcohol drinking	triglyceride measurement, alcohol drinking	70	57	0	1	1	0.00244052	0.00243763	0.112243	1	0.00793651	0.015748	0.0118874	rs1090107-rs3735814	http://www.ebi.ac.uk/efo/EFO_0006335, http://www.ebi.ac.uk/efo/EFO_0004329	Biological process,Other measurement	http://purl.obolibrary.org/obo/GO_0008150,http://www.ebi.ac.uk/efo/EFO_0001444	http://www.ebi.ac.uk/efo/EFO_0004530, http://www.ebi.ac.uk/efo/EFO_0004329	Biological process,Lipid or lipoprotein measurement	http://www.ebi.ac.uk/efo/EFO_0004529,http://purl.obolibrary.org/obo/GO_0008150
tonsillectomy risk measurement	uterine fibroid	57	70	0	1	1	0.00244052	0.00243763	0.112243	1	0.00793651	0.015748	0.0118874	rs201220830-rs116251328	http://www.ebi.ac.uk/efo/EFO_0007924	Other measurement	http://www.ebi.ac.uk/efo/EFO_0001444	http://www.ebi.ac.uk/efo/EFO_0000731	Cancer	http://www.ebi.ac.uk/efo/EFO_0000616
open-angle glaucoma	systolic blood pressure, alcohol drinking	57	70	0	1	1	0.00244052	0.00243763	0.112243	1	0.00793651	0.015748	0.0118874	rs7137828-rs597808	http://www.ebi.ac.uk/efo/EFO_0004190	Other disease	http://www.ebi.ac.uk/efo/EFO_0000408	http://www.ebi.ac.uk/efo/EFO_0006335, http://www.ebi.ac.uk/efo/EFO_0004329	Biological process,Other measurement	http://purl.obolibrary.org/obo/GO_0008150,http://www.ebi.ac.uk/efo/EFO_0001444
Drugs used in diabetes use measurement	creatinine measurement, glomerular filtration rate	57	70	1	0	1	0.00244052	0.00243763	0.112243	1	0.00793651	0.015748	0.0118874	rs780093	http://www.ebi.ac.uk/efo/EFO_0009924	Other measurement	http://www.ebi.ac.uk/efo/EFO_0001444	http://www.ebi.ac.uk/efo/EFO_0004518, http://www.ebi.ac.uk/efo/EFO_0005208	Other measurement	http://www.ebi.ac.uk/efo/EFO_0001444
ankylosing spondylitis	birth weight, parental genotype effect measurement	38	105	0	1	1	0.00244052	0.00243765	0.112243	1	0.00704225	0.013986	0.0105226	rs7743761-rs6911024	http://www.ebi.ac.uk/efo/EFO_0003898	Immune system disorder	http://www.ebi.ac.uk/efo/EFO_0000540	http://www.ebi.ac.uk/efo/EFO_0004344, http://www.ebi.ac.uk/efo/EFO_0005939	Body measurement,Other measurement	http://www.ebi.ac.uk/efo/EFO_0004324,http://www.ebi.ac.uk/efo/EFO_0001444
cardiovascular disease	odontogenesis	285	14	0	1	1	0.00244052	0.00243776	0.112243	1	0.0033557	0.00668896	0.00492663	rs10740995-rs10740993	http://www.ebi.ac.uk/efo/EFO_0000319	Other disease	http://www.ebi.ac.uk/efo/EFO_0000408	http://purl.obolibrary.org/obo/GO_0042476	Biological process	http://purl.obolibrary.org/obo/GO_0008150
cardiovascular disease	gastric carcinoma	285	14	0	1	1	0.00244052	0.00243776	0.112243	1	0.0033557	0.00668896	0.00492663	rs10786156-rs10509671	http://www.ebi.ac.uk/efo/EFO_0000319	Other disease	http://www.ebi.ac.uk/efo/EFO_0000408	http://www.ebi.ac.uk/efo/EFO_0000178	Cancer	http://www.ebi.ac.uk/efo/EFO_0000616
Antiglaucoma preparations and miotics use measurement	cardiovascular disease	14	285	0	1	1	0.00244052	0.00243776	0.112243	1	0.0033557	0.00668896	0.00492663	rs111867185-rs10769254	http://www.ebi.ac.uk/efo/EFO_0009944	Other measurement	http://www.ebi.ac.uk/efo/EFO_0001444	http://www.ebi.ac.uk/efo/EFO_0000319	Other disease	http://www.ebi.ac.uk/efo/EFO_0000408
Behcet's syndrome	cardiovascular disease	14	285	0	1	1	0.00244052	0.00243776	0.112243	1	0.0033557	0.00668896	0.00492663	rs681343-rs516246	http://www.ebi.ac.uk/efo/EFO_0003780	Cardiovascular disease	http://www.ebi.ac.uk/efo/EFO_0000319	http://www.ebi.ac.uk/efo/EFO_0000319	Other disease	http://www.ebi.ac.uk/efo/EFO_0000408
irritability measurement	resting heart rate	47	85	0	1	1	0.00244357	0.00244069	0.112372	1	0.00763359	0.0151515	0.0114249	rs102275-rs174536	http://www.ebi.ac.uk/efo/EFO_0009594	Other measurement	http://www.ebi.ac.uk/efo/EFO_0001444	http://www.ebi.ac.uk/efo/EFO_0004351	Cardiovascular measurement	http://www.ebi.ac.uk/efo/EFO_0004298
BMI-adjusted waist-hip ratio, physical activity measurement	resting heart rate	47	85	0	1	1	0.00244357	0.00244069	0.112372	1	0.00763359	0.0151515	0.0114249	rs7943191-rs12364753	http://www.ebi.ac.uk/efo/EFO_0007788, http://www.ebi.ac.uk/efo/EFO_0008002	Body measurement,Other measurement	http://www.ebi.ac.uk/efo/EFO_0004324,http://www.ebi.ac.uk/efo/EFO_0001444	http://www.ebi.ac.uk/efo/EFO_0004351	Cardiovascular measurement	http://www.ebi.ac.uk/efo/EFO_0004298
atrophic macular degeneration, age-related macular degeneration, wet macular degeneration	resting heart rate	47	85	0	1	1	0.00244357	0.00244069	0.112372	1	0.00763359	0.0151515	0.0114249	rs429358-rs12721051	http://www.ebi.ac.uk/efo/EFO_1001492, http://www.ebi.ac.uk/efo/EFO_0001365, http://www.ebi.ac.uk/efo/EFO_0004683	Neurological disorder	http://www.ebi.ac.uk/efo/EFO_0000618	http://www.ebi.ac.uk/efo/EFO_0004351	Cardiovascular measurement	http://www.ebi.ac.uk/efo/EFO_0004298
alcohol consumption measurement, high density lipoprotein cholesterol measurement	mean arterial pressure, alcohol drinking	85	47	0	1	1	0.00244357	0.00244069	0.112372	1	0.00763359	0.0151515	0.0114249	rs35225200-rs13135092	http://www.ebi.ac.uk/efo/EFO_0007878, http://www.ebi.ac.uk/efo/EFO_0004612	Other measurement,Lipid or lipoprotein measurement	http://www.ebi.ac.uk/efo/EFO_0004732,http://www.ebi.ac.uk/efo/EFO_0001444	http://www.ebi.ac.uk/efo/EFO_0006340, http://www.ebi.ac.uk/efo/EFO_0004329	Biological process,Other measurement	http://purl.obolibrary.org/obo/GO_0008150,http://www.ebi.ac.uk/efo/EFO_0001444
alcohol drinking	monocyte percentage of leukocytes	17	235	0	1	1	0.00244357	0.00244078	0.112372	1	0.00398406	0.00793651	0.00587719	rs1260326-rs11336847	http://www.ebi.ac.uk/efo/EFO_0004329	Biological process	http://purl.obolibrary.org/obo/GO_0008150	http://www.ebi.ac.uk/efo/EFO_0007989	Hematological measurement	http://www.ebi.ac.uk/efo/EFO_0004503
acylcarnitine measurement	monocyte percentage of leukocytes	17	235	0	1	1	0.00244357	0.00244078	0.112372	1	0.00398406	0.00793651	0.00587719	rs174544-rs174530	http://www.ebi.ac.uk/efo/EFO_0005059	Other measurement	http://www.ebi.ac.uk/efo/EFO_0001444	http://www.ebi.ac.uk/efo/EFO_0007989	Hematological measurement	http://www.ebi.ac.uk/efo/EFO_0004503
alcohol use disorder measurement, alcohol dependence	monocyte percentage of leukocytes	17	235	0	1	1	0.00244357	0.00244078	0.112372	1	0.00398406	0.00793651	0.00587719	rs1260326-rs11336847	http://www.ebi.ac.uk/efo/EFO_0009458, http://www.ebi.ac.uk/efo/EFO_0003829	Other measurement,Neurological disorder	http://www.ebi.ac.uk/efo/EFO_0000618,http://www.ebi.ac.uk/efo/EFO_0001444	http://www.ebi.ac.uk/efo/EFO_0007989	Hematological measurement	http://www.ebi.ac.uk/efo/EFO_0004503
creatine kinase measurement	worry measurement	54	74	0	1	1	0.00244419	0.0024413	0.112389	1	0.00787402	0.015625	0.0117921	rs4919695-rs9663140	http://www.ebi.ac.uk/efo/EFO_0004534	Cardiovascular measurement	http://www.ebi.ac.uk/efo/EFO_0004298	http://www.ebi.ac.uk/efo/EFO_0009589	Other measurement	http://www.ebi.ac.uk/efo/EFO_0001444
smoking behavior, BMI-adjusted waist circumference	worry measurement	54	74	0	1	1	0.00244419	0.0024413	0.112389	1	0.00787402	0.015625	0.0117921	rs3999543-rs7773004	http://www.ebi.ac.uk/efo/EFO_0004318, http://www.ebi.ac.uk/efo/EFO_0007789	Biological process,Body measurement	http://purl.obolibrary.org/obo/GO_0008150,http://www.ebi.ac.uk/efo/EFO_0004324	http://www.ebi.ac.uk/efo/EFO_0009589	Other measurement	http://www.ebi.ac.uk/efo/EFO_0001444
aspartate aminotransferase measurement	creatinine measurement	36	111	1	0	1	0.00244419	0.00244131	0.112389	1	0.00684932	0.0136054	0.0102287	rs79105258	http://www.ebi.ac.uk/efo/EFO_0004736	Liver enzyme measurement	http://www.ebi.ac.uk/efo/EFO_0004582	http://www.ebi.ac.uk/efo/EFO_0004518	Other measurement	http://www.ebi.ac.uk/efo/EFO_0001444
coronary artery calcification	creatinine measurement	36	111	0	1	1	0.00244419	0.00244131	0.112389	1	0.00684932	0.0136054	0.0102287	rs1260326-rs1728918	http://www.ebi.ac.uk/efo/EFO_0004723	Other trait	http://www.ebi.ac.uk/efo/EFO_0000001	http://www.ebi.ac.uk/efo/EFO_0004518	Other measurement	http://www.ebi.ac.uk/efo/EFO_0001444
creatinine measurement	dentures	111	36	0	1	1	0.00244419	0.00244131	0.112389	1	0.00684932	0.0136054	0.0102287	rs2990246-rs4971099	http://www.ebi.ac.uk/efo/EFO_0004518	Other measurement	http://www.ebi.ac.uk/efo/EFO_0001444	http://www.ebi.ac.uk/efo/EFO_0010078	Other trait	http://www.ebi.ac.uk/efo/EFO_0000001
hair colour measurement	serine measurement, amino acid measurement	444	9	1	0	1	0.00244419	0.00244154	0.112392	1	0.00221239	0.00441501	0.00320114	rs1744297	http://www.ebi.ac.uk/efo/EFO_0007822	Other measurement	http://www.ebi.ac.uk/efo/EFO_0001444	http://www.ebi.ac.uk/efo/EFO_0009774, http://www.ebi.ac.uk/efo/EFO_0005134	Other measurement	http://www.ebi.ac.uk/efo/EFO_0001444
glycerophospholipid measurement, blood metabolite measurement	hair colour measurement	9	444	0	1	1	0.00244419	0.00244154	0.112392	1	0.00221239	0.00441501	0.00320114	rs61896141-rs968567	http://www.ebi.ac.uk/efo/EFO_0007630, http://www.ebi.ac.uk/efo/EFO_0005664	Other measurement,Lipid or lipoprotein measurement	http://www.ebi.ac.uk/efo/EFO_0004529,http://www.ebi.ac.uk/efo/EFO_0001444	http://www.ebi.ac.uk/efo/EFO_0007822	Other measurement	http://www.ebi.ac.uk/efo/EFO_0001444
bitter beverage consumption measurement	hair colour measurement	9	444	0	1	1	0.00244419	0.00244154	0.112392	1	0.00221239	0.00441501	0.00320114	rs4665978-rs1260326	http://www.ebi.ac.uk/efo/EFO_0010089	Other measurement	http://www.ebi.ac.uk/efo/EFO_0001444	http://www.ebi.ac.uk/efo/EFO_0007822	Other measurement	http://www.ebi.ac.uk/efo/EFO_0001444
age at voice drop	hair colour measurement	9	444	0	1	1	0.00244419	0.00244154	0.112392	1	0.00221239	0.00441501	0.00320114	rs10739220-rs9408817	http://www.ebi.ac.uk/efo/EFO_0007888	Other measurement	http://www.ebi.ac.uk/efo/EFO_0001444	http://www.ebi.ac.uk/efo/EFO_0007822	Other measurement	http://www.ebi.ac.uk/efo/EFO_0001444
fatty acid measurement, breast milk measurement, parental genotype effect measurement	hair colour measurement	9	444	0	1	1	0.00244419	0.00244154	0.112392	1	0.00221239	0.00441501	0.00320114	rs61896141-rs174556	http://www.ebi.ac.uk/efo/EFO_0005110, http://www.ebi.ac.uk/efo/EFO_0009092, http://www.ebi.ac.uk/efo/EFO_0005939	Other measurement,Lipid or lipoprotein measurement	http://www.ebi.ac.uk/efo/EFO_0004529,http://www.ebi.ac.uk/efo/EFO_0001444	http://www.ebi.ac.uk/efo/EFO_0007822	Other measurement	http://www.ebi.ac.uk/efo/EFO_0001444
C-reactive protein measurement	phosphatidylethanolamine measurement	571	7	0	1	1	0.0024448	0.00244224	0.112401	1	0.0017331	0.00346021	0.00247912	rs1532085-rs261290	http://www.ebi.ac.uk/efo/EFO_0004458	Inflammatory measurement	http://www.ebi.ac.uk/efo/EFO_0004872	http://www.ebi.ac.uk/efo/EFO_0010228	Lipid or lipoprotein measurement	http://www.ebi.ac.uk/efo/EFO_0004529
C-reactive protein measurement	cholesterol efflux capacity measurement	571	7	0	1	1	0.0024448	0.00244224	0.112401	1	0.0017331	0.00346021	0.00247912	rs190712692-rs445925	http://www.ebi.ac.uk/efo/EFO_0004458	Inflammatory measurement	http://www.ebi.ac.uk/efo/EFO_0004872	http://www.ebi.ac.uk/efo/EFO_0009132	Lipid or lipoprotein measurement	http://www.ebi.ac.uk/efo/EFO_0004732
neuroticism measurement	protein measurement	571	7	0	1	1	0.0024448	0.00244224	0.112401	1	0.0017331	0.00346021	0.00247912	rs45506201-rs2187668	http://www.ebi.ac.uk/efo/EFO_0007660	Other measurement	http://www.ebi.ac.uk/efo/EFO_0001444	http://www.ebi.ac.uk/efo/EFO_0004747	Other measurement	http://www.ebi.ac.uk/efo/EFO_0001444
C-reactive protein measurement	protein measurement	571	7	0	1	1	0.0024448	0.00244224	0.112401	1	0.0017331	0.00346021	0.00247912	rs644234-rs643434	http://www.ebi.ac.uk/efo/EFO_0004458	Inflammatory measurement	http://www.ebi.ac.uk/efo/EFO_0004872	http://www.ebi.ac.uk/efo/EFO_0004747	Other measurement	http://www.ebi.ac.uk/efo/EFO_0001444
C-reactive protein measurement	glioblastoma multiforme	571	7	0	1	1	0.0024448	0.00244224	0.112401	1	0.0017331	0.00346021	0.00247912	rs1056441-rs6062302	http://www.ebi.ac.uk/efo/EFO_0004458	Inflammatory measurement	http://www.ebi.ac.uk/efo/EFO_0004872	http://www.ebi.ac.uk/efo/EFO_0000519	Cancer	http://www.ebi.ac.uk/efo/EFO_0000616
C-reactive protein measurement	HOMA-B	571	7	1	0	1	0.0024448	0.00244224	0.112401	1	0.0017331	0.00346021	0.00247912	rs11708067	http://www.ebi.ac.uk/efo/EFO_0004458	Inflammatory measurement	http://www.ebi.ac.uk/efo/EFO_0004872	http://www.ebi.ac.uk/efo/EFO_0004469	Other measurement	http://www.ebi.ac.uk/efo/EFO_0001444
neuroticism measurement	rheumatoid arthritis, systemic lupus erythematosus	571	7	0	1	1	0.0024448	0.00244224	0.112401	1	0.0017331	0.00346021	0.00247912	rs2736340-rs998683	http://www.ebi.ac.uk/efo/EFO_0007660	Other measurement	http://www.ebi.ac.uk/efo/EFO_0001444	http://www.ebi.ac.uk/efo/EFO_0000685, http://www.ebi.ac.uk/efo/EFO_0002690	Immune system disorder	http://www.ebi.ac.uk/efo/EFO_0000540
C-reactive protein measurement	nervousness	571	7	0	1	1	0.0024448	0.00244224	0.112401	1	0.0017331	0.00346021	0.00247912	rs11665052-rs185575165	http://www.ebi.ac.uk/efo/EFO_0004458	Inflammatory measurement	http://www.ebi.ac.uk/efo/EFO_0004872	http://purl.obolibrary.org/obo/NCIT_C74532	Neurological disorder	http://www.ebi.ac.uk/efo/EFO_0000618
C-reactive protein measurement	coffee consumption, cups of coffee per day measurement	571	7	0	1	1	0.0024448	0.00244224	0.112401	1	0.0017331	0.00346021	0.00247912	rs7800944-rs33951980	http://www.ebi.ac.uk/efo/EFO_0004458	Inflammatory measurement	http://www.ebi.ac.uk/efo/EFO_0004872	http://www.ebi.ac.uk/efo/EFO_0004330, http://www.ebi.ac.uk/efo/EFO_0006782	Biological process,Other measurement	http://purl.obolibrary.org/obo/GO_0008150,http://www.ebi.ac.uk/efo/EFO_0001444
C-reactive protein measurement	serum iron measurement	571	7	0	1	1	0.0024448	0.00244224	0.112401	1	0.0017331	0.00346021	0.00247912	rs1799945-rs198851	http://www.ebi.ac.uk/efo/EFO_0004458	Inflammatory measurement	http://www.ebi.ac.uk/efo/EFO_0004872	http://www.ebi.ac.uk/efo/EFO_0006332	Other measurement	http://www.ebi.ac.uk/efo/EFO_0001444
C-reactive protein measurement	squamous cell carcinoma, esophageal carcinoma	571	7	0	1	1	0.0024448	0.00244224	0.112401	1	0.0017331	0.00346021	0.00247912	rs2847281-rs2852151	http://www.ebi.ac.uk/efo/EFO_0004458	Inflammatory measurement	http://www.ebi.ac.uk/efo/EFO_0004872	http://www.ebi.ac.uk/efo/EFO_0000707, http://www.ebi.ac.uk/efo/EFO_0002916	Cancer	http://www.ebi.ac.uk/efo/EFO_0000616
C-reactive protein measurement	Churg-Strauss syndrome	571	7	0	1	1	0.0024448	0.00244224	0.112401	1	0.0017331	0.00346021	0.00247912	rs12055445-rs6931740	http://www.ebi.ac.uk/efo/EFO_0004458	Inflammatory measurement	http://www.ebi.ac.uk/efo/EFO_0004872	http://www.ebi.ac.uk/efo/EFO_0007208	Cardiovascular disease	http://www.ebi.ac.uk/efo/EFO_0000319
C-reactive protein measurement	unipolar depression, neuroticism measurement, response to selective serotonin reuptake inhibitor	571	7	0	1	1	0.0024448	0.00244224	0.112401	1	0.0017331	0.00346021	0.00247912	rs2979204-rs2980512	http://www.ebi.ac.uk/efo/EFO_0004458	Inflammatory measurement	http://www.ebi.ac.uk/efo/EFO_0004872	http://www.ebi.ac.uk/efo/EFO_0003761, http://www.ebi.ac.uk/efo/EFO_0007660, http://www.ebi.ac.uk/efo/EFO_0005658	Neurological disorder,Other measurement,Response to drug	http://www.ebi.ac.uk/efo/EFO_0000618,http://purl.obolibrary.org/obo/GO_0042493,http://www.ebi.ac.uk/efo/EFO_0001444
neuromyelitis optica	neuroticism measurement	7	571	0	1	1	0.0024448	0.00244224	0.112401	1	0.0017331	0.00346021	0.00247912	rs1150757-rs3115672	http://www.ebi.ac.uk/efo/EFO_0004256	Immune system disorder	http://www.ebi.ac.uk/efo/EFO_0000540	http://www.ebi.ac.uk/efo/EFO_0007660	Other measurement	http://www.ebi.ac.uk/efo/EFO_0001444
attention deficit hyperactivity disorder, asthma	neuroticism measurement	7	571	0	1	1	0.0024448	0.00244224	0.112401	1	0.0017331	0.00346021	0.00247912	rs6421926-rs325485	http://www.ebi.ac.uk/efo/EFO_0003888, http://www.ebi.ac.uk/efo/EFO_0000270	Neurological disorder,Other disease	http://www.ebi.ac.uk/efo/EFO_0000618,http://www.ebi.ac.uk/efo/EFO_0000408	http://www.ebi.ac.uk/efo/EFO_0007660	Other measurement	http://www.ebi.ac.uk/efo/EFO_0001444
AQP4-IgG-positive neuromyelitis optica	neuroticism measurement	7	571	0	1	1	0.0024448	0.00244224	0.112401	1	0.0017331	0.00346021	0.00247912	rs1150757-rs3115672	http://www.ebi.ac.uk/efo/EFO_0009584	Immune system disorder	http://www.ebi.ac.uk/efo/EFO_0000540	http://www.ebi.ac.uk/efo/EFO_0007660	Other measurement	http://www.ebi.ac.uk/efo/EFO_0001444
atrial fibrillation	central nervous system cancer	200	20	0	1	1	0.00244663	0.00244381	0.112469	1	0.00456621	0.00909091	0.00675909	rs11180703-rs12230172	http://www.ebi.ac.uk/efo/EFO_0000275	Cardiovascular disease	http://www.ebi.ac.uk/efo/EFO_0000319	http://www.ebi.ac.uk/efo/EFO_0000326	Cancer	http://www.ebi.ac.uk/efo/EFO_0000616
atrial fibrillation	testicular carcinoma	200	20	0	1	1	0.00244663	0.00244381	0.112469	1	0.00456621	0.00909091	0.00675909	rs31209-rs3805663	http://www.ebi.ac.uk/efo/EFO_0000275	Cardiovascular disease	http://www.ebi.ac.uk/efo/EFO_0000319	http://www.ebi.ac.uk/efo/EFO_0005088	Cancer	http://www.ebi.ac.uk/efo/EFO_0000616
C-reactive protein measurement, high density lipoprotein cholesterol measurement	atrial fibrillation	20	200	0	1	1	0.00244663	0.00244381	0.112469	1	0.00456621	0.00909091	0.00675909	rs7919685-rs10761731	http://www.ebi.ac.uk/efo/EFO_0004458, http://www.ebi.ac.uk/efo/EFO_0004612	Inflammatory measurement,Lipid or lipoprotein measurement	http://www.ebi.ac.uk/efo/EFO_0004732,http://www.ebi.ac.uk/efo/EFO_0004872	http://www.ebi.ac.uk/efo/EFO_0000275	Cardiovascular disease	http://www.ebi.ac.uk/efo/EFO_0000319
corneal endothelial cell measurement	sleep duration, triglyceride measurement	46	87	0	1	1	0.00244786	0.00244496	0.112521	1	0.00757576	0.0150376	0.0113368	rs11774568-rs11992162	http://www.ebi.ac.uk/efo/EFO_0010079	Other measurement	http://www.ebi.ac.uk/efo/EFO_0001444	http://www.ebi.ac.uk/efo/EFO_0005271, http://www.ebi.ac.uk/efo/EFO_0004530	Other measurement,Lipid or lipoprotein measurement	http://www.ebi.ac.uk/efo/EFO_0004529,http://www.ebi.ac.uk/efo/EFO_0001444
adult onset asthma	physical activity measurement	91	44	0	1	1	0.00244908	0.00244618	0.112571	1	0.00746269	0.0148148	0.0111643	rs9268813-rs169504	http://www.ebi.ac.uk/efo/EFO_1002011	Other disease	http://www.ebi.ac.uk/efo/EFO_0000408	http://www.ebi.ac.uk/efo/EFO_0008002	Other measurement	http://www.ebi.ac.uk/efo/EFO_0001444
mosquito bite reaction size measurement	neutrophil count, eosinophil count	26	154	0	1	1	0.00244908	0.00244622	0.112571	1	0.00558659	0.0111111	0.00830765	rs10075801-rs55722650	http://www.ebi.ac.uk/efo/EFO_0008378	Other measurement	http://www.ebi.ac.uk/efo/EFO_0001444	http://www.ebi.ac.uk/efo/EFO_0004833, http://www.ebi.ac.uk/efo/EFO_0004842	Hematological measurement	http://www.ebi.ac.uk/efo/EFO_0004503
neutrophil count, eosinophil count	susceptibility to Mycobacterium tuberculosis infection measurement	154	26	0	1	1	0.00244908	0.00244622	0.112571	1	0.00558659	0.0111111	0.00830765	rs9260620-rs9260619	http://www.ebi.ac.uk/efo/EFO_0004833, http://www.ebi.ac.uk/efo/EFO_0004842	Hematological measurement	http://www.ebi.ac.uk/efo/EFO_0004503	http://www.ebi.ac.uk/efo/EFO_0008407	Other measurement	http://www.ebi.ac.uk/efo/EFO_0001444
neutrophil count, eosinophil count	urinary metabolite measurement	154	26	0	1	1	0.00244908	0.00244622	0.112571	1	0.00558659	0.0111111	0.00830765	rs635634-rs579459	http://www.ebi.ac.uk/efo/EFO_0004833, http://www.ebi.ac.uk/efo/EFO_0004842	Hematological measurement	http://www.ebi.ac.uk/efo/EFO_0004503	http://www.ebi.ac.uk/efo/EFO_0005116	Other measurement	http://www.ebi.ac.uk/efo/EFO_0001444
neutrophil count, eosinophil count	ovarian carcinoma	154	26	1	0	1	0.00244908	0.00244622	0.112571	1	0.00558659	0.0111111	0.00830765	rs7705526	http://www.ebi.ac.uk/efo/EFO_0004833, http://www.ebi.ac.uk/efo/EFO_0004842	Hematological measurement	http://www.ebi.ac.uk/efo/EFO_0004503	http://www.ebi.ac.uk/efo/EFO_0001075	Cancer	http://www.ebi.ac.uk/efo/EFO_0000616
ovarian serous carcinoma	visceral adipose tissue measurement	19	211	0	1	1	0.00245214	0.00244931	0.112712	1	0.00436681	0.00869565	0.00645723	rs144962376-rs10740991	http://www.ebi.ac.uk/efo/EFO_1001516	Cancer	http://www.ebi.ac.uk/efo/EFO_0000616	http://www.ebi.ac.uk/efo/EFO_0004765	Other measurement	http://www.ebi.ac.uk/efo/EFO_0001444
Beta blocking agent use measurement	physical activity measurement, body mass index	59	68	0	1	1	0.00245397	0.00245106	0.112791	1	0.00793651	0.015748	0.0118881	rs3751812-rs11646715	http://www.ebi.ac.uk/efo/EFO_0009929	Other measurement	http://www.ebi.ac.uk/efo/EFO_0001444	http://www.ebi.ac.uk/efo/EFO_0008002, http://www.ebi.ac.uk/efo/EFO_0004340	Other measurement,Body measurement	http://www.ebi.ac.uk/efo/EFO_0004324,http://www.ebi.ac.uk/efo/EFO_0001444
estrogen-receptor negative breast cancer	risky sexual behaviour measurement	34	118	0	1	1	0.00245397	0.00245108	0.112791	1	0.00662252	0.0131579	0.00988373	rs72805613-rs17817449	http://www.ebi.ac.uk/efo/EFO_1000650	Cancer	http://www.ebi.ac.uk/efo/EFO_0000616	http://www.ebi.ac.uk/efo/EFO_0007877	Other measurement	http://www.ebi.ac.uk/efo/EFO_0001444
mosaic loss of chromosome Y measurement	primary biliary cirrhosis	55	73	0	1	1	0.00245581	0.00245289	0.112873	1	0.00787402	0.015625	0.0117927	rs10849448-rs11064157	http://www.ebi.ac.uk/efo/EFO_0007783	Other measurement	http://www.ebi.ac.uk/efo/EFO_0001444	http://www.ebi.ac.uk/efo/EFO_1001486	Cancer	http://www.ebi.ac.uk/efo/EFO_0000616
low density lipoprotein cholesterol measurement, physical activity	respiratory system disease	39	103	0	1	1	0.00245703	0.00245412	0.112928	1	0.0070922	0.0140845	0.0105996	rs174535-rs174568	http://www.ebi.ac.uk/efo/EFO_0004611, http://www.ebi.ac.uk/efo/EFO_0003940	Biological process,Lipid or lipoprotein measurement	http://www.ebi.ac.uk/efo/EFO_0004732,http://purl.obolibrary.org/obo/GO_0008150	http://www.ebi.ac.uk/efo/EFO_0000684	Other disease	http://www.ebi.ac.uk/efo/EFO_0000408
anxiety	smoking behavior, BMI-adjusted waist-hip ratio	98	41	0	1	1	0.00245764	0.00245473	0.112953	1	0.00724638	0.0143885	0.0108348	rs353547-rs4434138-rs13083798	http://www.ebi.ac.uk/efo/EFO_0005230	Other trait	http://www.ebi.ac.uk/efo/EFO_0000001	http://www.ebi.ac.uk/efo/EFO_0004318, http://www.ebi.ac.uk/efo/EFO_0007788	Biological process,Body measurement	http://purl.obolibrary.org/obo/GO_0008150,http://www.ebi.ac.uk/efo/EFO_0004324
anxiety	diverticular disease	98	41	0	1	1	0.00245764	0.00245473	0.112953	1	0.00724638	0.0143885	0.0108348	rs56133711-rs962369	http://www.ebi.ac.uk/efo/EFO_0005230	Other trait	http://www.ebi.ac.uk/efo/EFO_0000001	http://www.ebi.ac.uk/efo/EFO_0009959	Digestive system disorder	http://www.ebi.ac.uk/efo/EFO_0000405
grip strength measurement	osteoarthritis, hip, osteoarthritis, knee	149	27	0	1	1	0.0024607	0.00245781	0.11309	1	0.00571429	0.0113636	0.00850229	rs3771498-rs3821262	http://www.ebi.ac.uk/efo/EFO_0006941	Other measurement	http://www.ebi.ac.uk/efo/EFO_0001444	http://www.ebi.ac.uk/efo/EFO_1000786, http://www.ebi.ac.uk/efo/EFO_0004616	Other disease	http://www.ebi.ac.uk/efo/EFO_0000408
body height at birth	grip strength measurement	27	149	0	1	1	0.0024607	0.00245781	0.11309	1	0.00571429	0.0113636	0.00850229	rs1759645-rs10807136	http://www.ebi.ac.uk/efo/EFO_0006784	Body measurement	http://www.ebi.ac.uk/efo/EFO_0004324	http://www.ebi.ac.uk/efo/EFO_0006941	Other measurement	http://www.ebi.ac.uk/efo/EFO_0001444
body weights and measures	grip strength measurement	27	149	0	1	1	0.0024607	0.00245781	0.11309	1	0.00571429	0.0113636	0.00850229	rs1529883-rs10220751	http://www.ebi.ac.uk/efo/EFO_0004324	Other measurement	http://www.ebi.ac.uk/efo/EFO_0001444	http://www.ebi.ac.uk/efo/EFO_0006941	Other measurement	http://www.ebi.ac.uk/efo/EFO_0001444
rheumatoid arthritis	waist-hip ratio	163	723	0	2	2	0.0720833	0.00245961	0.113171	1	0.00226244	0.00451467	0.00452316	rs3093988-rs2596565|rs597808-rs10774624	http://www.ebi.ac.uk/efo/EFO_0000685	Immune system disorder	http://www.ebi.ac.uk/efo/EFO_0000540	http://www.ebi.ac.uk/efo/EFO_0004343	Body measurement	http://www.ebi.ac.uk/efo/EFO_0004324
eosinophil percentage of leukocytes	vital capacity	198	595	0	2	2	0.0720595	0.00245978	0.113178	1	0.00252845	0.00504414	0.00505898	rs2248116-rs4705938|rs7162503-rs4924544	http://www.ebi.ac.uk/efo/EFO_0007991	Hematological measurement	http://www.ebi.ac.uk/efo/EFO_0004503	http://www.ebi.ac.uk/efo/EFO_0004312	Other measurement	http://www.ebi.ac.uk/efo/EFO_0001444
BMI-adjusted waist circumference, physical activity measurement	chronic lymphocytic leukemia	76	53	0	1	1	0.00246376	0.00246082	0.113224	1	0.0078125	0.0155039	0.0116991	rs674313-rs615672	http://www.ebi.ac.uk/efo/EFO_0007789, http://www.ebi.ac.uk/efo/EFO_0008002	Body measurement,Other measurement	http://www.ebi.ac.uk/efo/EFO_0004324,http://www.ebi.ac.uk/efo/EFO_0001444	http://www.ebi.ac.uk/efo/EFO_0000095	Cancer	http://www.ebi.ac.uk/efo/EFO_0000616
hypospadias	prostate carcinoma	19	212	0	1	1	0.00246376	0.0024609	0.113225	1	0.00434783	0.00865801	0.00642906	rs2999052-rs10934853	http://www.ebi.ac.uk/efo/EFO_0004209	Other disease	http://www.ebi.ac.uk/efo/EFO_0000408	http://www.ebi.ac.uk/efo/EFO_0001663	Cancer	http://www.ebi.ac.uk/efo/EFO_0000616
idiopathic pulmonary fibrosis	prostate carcinoma	19	212	1	0	1	0.00246376	0.0024609	0.113225	1	0.00434783	0.00865801	0.00642906	rs7725218	http://www.ebi.ac.uk/efo/EFO_0000768	Cancer	http://www.ebi.ac.uk/efo/EFO_0000616	http://www.ebi.ac.uk/efo/EFO_0001663	Cancer	http://www.ebi.ac.uk/efo/EFO_0000616
granulocyte count	urinary metabolite measurement	155	26	0	1	1	0.00246498	0.00246208	0.113274	1	0.00555556	0.0110497	0.00826132	rs635634-rs579459	http://www.ebi.ac.uk/efo/EFO_0007987	Hematological measurement	http://www.ebi.ac.uk/efo/EFO_0004503	http://www.ebi.ac.uk/efo/EFO_0005116	Other measurement	http://www.ebi.ac.uk/efo/EFO_0001444
granulocyte count	susceptibility to Mycobacterium tuberculosis infection measurement	155	26	0	1	1	0.00246498	0.00246208	0.113274	1	0.00555556	0.0110497	0.00826132	rs9260620-rs9260619	http://www.ebi.ac.uk/efo/EFO_0007987	Hematological measurement	http://www.ebi.ac.uk/efo/EFO_0004503	http://www.ebi.ac.uk/efo/EFO_0008407	Other measurement	http://www.ebi.ac.uk/efo/EFO_0001444
granulocyte count	ovarian carcinoma	155	26	1	0	1	0.00246498	0.00246208	0.113274	1	0.00555556	0.0110497	0.00826132	rs7705526	http://www.ebi.ac.uk/efo/EFO_0007987	Hematological measurement	http://www.ebi.ac.uk/efo/EFO_0004503	http://www.ebi.ac.uk/efo/EFO_0001075	Cancer	http://www.ebi.ac.uk/efo/EFO_0000616
granulocyte count	mosquito bite reaction size measurement	155	26	0	1	1	0.00246498	0.00246208	0.113274	1	0.00555556	0.0110497	0.00826132	rs10075801-rs55722650	http://www.ebi.ac.uk/efo/EFO_0007987	Hematological measurement	http://www.ebi.ac.uk/efo/EFO_0004503	http://www.ebi.ac.uk/efo/EFO_0008378	Other measurement	http://www.ebi.ac.uk/efo/EFO_0001444
diffuse plaque measurement	periodontal measurement	310	13	0	1	1	0.00246498	0.00246219	0.113277	1	0.00310559	0.00619195	0.00454998	rs6488099-rs11052286	http://www.ebi.ac.uk/efo/EFO_0010699	Other measurement	http://www.ebi.ac.uk/efo/EFO_0001444	http://www.ebi.ac.uk/efo/EFO_0007780	Other measurement	http://www.ebi.ac.uk/efo/EFO_0001444
chronic obstructive pulmonary disease	dentures	112	36	0	1	1	0.00246621	0.00246328	0.113323	1	0.00680272	0.0135135	0.0101589	rs17486278-rs10851907	http://www.ebi.ac.uk/efo/EFO_0000341	Other disease	http://www.ebi.ac.uk/efo/EFO_0000408	http://www.ebi.ac.uk/efo/EFO_0010078	Other trait	http://www.ebi.ac.uk/efo/EFO_0000001
body weight	uric acid measurement	32	126	0	1	1	0.00246621	0.00246329	0.113323	1	0.00636943	0.0126582	0.00949901	rs10188118-rs7561317	http://www.ebi.ac.uk/efo/EFO_0004338	Body measurement	http://www.ebi.ac.uk/efo/EFO_0004324	http://www.ebi.ac.uk/efo/EFO_0004761	Cardiovascular measurement	http://www.ebi.ac.uk/efo/EFO_0004298
QRS complex, QRS duration	serum metabolite measurement	32	126	0	1	1	0.00246621	0.00246329	0.113323	1	0.00636943	0.0126582	0.00949901	rs174546-rs174577	http://www.ebi.ac.uk/efo/EFO_0005054, http://www.ebi.ac.uk/efo/EFO_0005055	Cardiovascular measurement	http://www.ebi.ac.uk/efo/EFO_0004298	http://www.ebi.ac.uk/efo/EFO_0005653	Other measurement	http://www.ebi.ac.uk/efo/EFO_0001444
hair color	membranous glomerulonephritis	252	16	0	1	1	0.00246621	0.00246337	0.113325	1	0.00374532	0.00746269	0.00551708	rs2671427-rs9405192	http://www.ebi.ac.uk/efo/EFO_0003924	Other trait	http://www.ebi.ac.uk/efo/EFO_0000001	http://www.ebi.ac.uk/efo/EFO_0004254	Other disease	http://www.ebi.ac.uk/efo/EFO_0000408
monocyte count	partial thromboplastin time	269	15	0	1	1	0.00246804	0.00246521	0.113403	1	0.00353357	0.00704225	0.00519692	rs687621-rs687289	http://www.ebi.ac.uk/efo/EFO_0005091	Hematological measurement	http://www.ebi.ac.uk/efo/EFO_0004503	http://www.ebi.ac.uk/efo/EFO_0004310	Hematological measurement	http://www.ebi.ac.uk/efo/EFO_0004503
hemoglobin measurement, mean corpuscular hemoglobin	monocyte count	15	269	0	1	1	0.00246804	0.00246521	0.113403	1	0.00353357	0.00704225	0.00519692	rs9310736-rs869785	http://www.ebi.ac.uk/efo/EFO_0004509, http://www.ebi.ac.uk/efo/EFO_0004527	Hematological measurement	http://www.ebi.ac.uk/efo/EFO_0004503	http://www.ebi.ac.uk/efo/EFO_0005091	Hematological measurement	http://www.ebi.ac.uk/efo/EFO_0004503
coagulation factor measurement	monocyte count	15	269	1	0	1	0.00246804	0.00246521	0.113403	1	0.00353357	0.00704225	0.00519692	rs687289	http://www.ebi.ac.uk/efo/EFO_0004634	Other measurement	http://www.ebi.ac.uk/efo/EFO_0001444	http://www.ebi.ac.uk/efo/EFO_0005091	Hematological measurement	http://www.ebi.ac.uk/efo/EFO_0004503
Cleft palate	monocyte count	15	269	0	1	1	0.00246804	0.00246521	0.113403	1	0.00353357	0.00704225	0.00519692	rs1009136-rs7249692	http://purl.obolibrary.org/obo/HP_0000175	Other trait	http://www.ebi.ac.uk/efo/EFO_0000001	http://www.ebi.ac.uk/efo/EFO_0005091	Hematological measurement	http://www.ebi.ac.uk/efo/EFO_0004503
eye measurement	monocyte count	15	269	0	1	1	0.00246804	0.00246521	0.113403	1	0.00353357	0.00704225	0.00519692	rs653178-rs10774625	http://www.ebi.ac.uk/efo/EFO_0004731	Other measurement	http://www.ebi.ac.uk/efo/EFO_0001444	http://www.ebi.ac.uk/efo/EFO_0005091	Hematological measurement	http://www.ebi.ac.uk/efo/EFO_0004503
dental caries, dentures	nasopharyngeal neoplasm	47	86	0	1	1	0.00247232	0.00246937	0.113593	1	0.00757576	0.0150376	0.0113381	rs6726261-rs11676272	http://www.ebi.ac.uk/efo/EFO_0003819, http://www.ebi.ac.uk/efo/EFO_0010078	Digestive system disorder,Other trait	http://www.ebi.ac.uk/efo/EFO_0000001,http://www.ebi.ac.uk/efo/EFO_0000405	http://www.ebi.ac.uk/efo/EFO_0004252	Cancer	http://www.ebi.ac.uk/efo/EFO_0000616
breast carcinoma	hippocampal tail volume	337	12	0	1	1	0.00247355	0.00247075	0.113655	1	0.00287356	0.00573066	0.00420003	rs56168262-rs10888696	http://www.ebi.ac.uk/efo/EFO_0000305	Cancer	http://www.ebi.ac.uk/efo/EFO_0000616	http://www.ebi.ac.uk/efo/EFO_0009398	Other measurement	http://www.ebi.ac.uk/efo/EFO_0001444
blood urea nitrogen measurement	optic cup area measurement	119	34	0	1	1	0.00247477	0.00247182	0.113701	1	0.00657895	0.0130719	0.00981844	rs12951741-rs8073894	http://www.ebi.ac.uk/efo/EFO_0004741	Other measurement	http://www.ebi.ac.uk/efo/EFO_0001444	http://www.ebi.ac.uk/efo/EFO_0006940	Other measurement	http://www.ebi.ac.uk/efo/EFO_0001444
blood urea nitrogen measurement	estrogen-receptor negative breast cancer	119	34	0	1	1	0.00247477	0.00247182	0.113701	1	0.00657895	0.0130719	0.00981844	rs17817449-rs8050136	http://www.ebi.ac.uk/efo/EFO_0004741	Other measurement	http://www.ebi.ac.uk/efo/EFO_0001444	http://www.ebi.ac.uk/efo/EFO_1000650	Cancer	http://www.ebi.ac.uk/efo/EFO_0000616
triglyceride measurement, alcohol drinking	type I diabetes mellitus	57	71	0	1	1	0.00247538	0.00247242	0.113721	1	0.00787402	0.015625	0.0117937	rs35866622-rs516246	http://www.ebi.ac.uk/efo/EFO_0004530, http://www.ebi.ac.uk/efo/EFO_0004329	Biological process,Lipid or lipoprotein measurement	http://www.ebi.ac.uk/efo/EFO_0004529,http://purl.obolibrary.org/obo/GO_0008150	http://www.ebi.ac.uk/efo/EFO_0001359	Metabolic disorder	http://www.ebi.ac.uk/efo/EFO_0000589
Drugs used in diabetes use measurement	albuminuria	57	71	0	1	1	0.00247538	0.00247242	0.113721	1	0.00787402	0.015625	0.0117937	rs780093-rs4665972	http://www.ebi.ac.uk/efo/EFO_0009924	Other measurement	http://www.ebi.ac.uk/efo/EFO_0001444	http://www.ebi.ac.uk/efo/EFO_0004285	Other trait	http://www.ebi.ac.uk/efo/EFO_0000001
open-angle glaucoma	type I diabetes mellitus	57	71	0	1	1	0.00247538	0.00247242	0.113721	1	0.00787402	0.015625	0.0117937	rs653178-rs7137828	http://www.ebi.ac.uk/efo/EFO_0004190	Other disease	http://www.ebi.ac.uk/efo/EFO_0000408	http://www.ebi.ac.uk/efo/EFO_0001359	Metabolic disorder	http://www.ebi.ac.uk/efo/EFO_0000589
cutaneous melanoma	triglyceride measurement, alcohol drinking	71	57	0	1	1	0.00247538	0.00247242	0.113721	1	0.00787402	0.015625	0.0117937	rs4820323-rs132941	http://www.ebi.ac.uk/efo/EFO_0000389	Cancer	http://www.ebi.ac.uk/efo/EFO_0000616	http://www.ebi.ac.uk/efo/EFO_0004530, http://www.ebi.ac.uk/efo/EFO_0004329	Biological process,Lipid or lipoprotein measurement	http://www.ebi.ac.uk/efo/EFO_0004529,http://purl.obolibrary.org/obo/GO_0008150
celiac disease	open-angle glaucoma	71	57	0	1	1	0.00247538	0.00247242	0.113721	1	0.00787402	0.015625	0.0117937	rs3184504-rs7137828	http://www.ebi.ac.uk/efo/EFO_0001060	Immune system disorder	http://www.ebi.ac.uk/efo/EFO_0000540	http://www.ebi.ac.uk/efo/EFO_0004190	Other disease	http://www.ebi.ac.uk/efo/EFO_0000408
Oral ulcer	feeling miserable measurement	92	44	0	1	1	0.00247599	0.00247303	0.113739	1	0.00740741	0.0147059	0.0110814	rs56280951-rs79742625	http://purl.obolibrary.org/obo/HP_0000155	Other trait	http://www.ebi.ac.uk/efo/EFO_0000001	http://www.ebi.ac.uk/efo/EFO_0009598	Other measurement	http://www.ebi.ac.uk/efo/EFO_0001444
Oral ulcer	physical activity measurement	92	44	0	1	1	0.00247599	0.00247303	0.113739	1	0.00740741	0.0147059	0.0110814	rs55657917-rs79742625	http://purl.obolibrary.org/obo/HP_0000155	Other trait	http://www.ebi.ac.uk/efo/EFO_0000001	http://www.ebi.ac.uk/efo/EFO_0008002	Other measurement	http://www.ebi.ac.uk/efo/EFO_0001444
Agents acting on the renin-angiotensin system use measurement	body mass index, fasting blood glucose measurement	184	22	0	1	1	0.00247599	0.00247308	0.113739	1	0.00487805	0.00970874	0.00723342	rs7944584-rs2856653	http://www.ebi.ac.uk/efo/EFO_0009931	Other measurement	http://www.ebi.ac.uk/efo/EFO_0001444	http://www.ebi.ac.uk/efo/EFO_0004340, http://www.ebi.ac.uk/efo/EFO_0004465	Body measurement,Other measurement	http://www.ebi.ac.uk/efo/EFO_0004324,http://www.ebi.ac.uk/efo/EFO_0001444
bone density	glucose measurement	184	22	0	1	1	0.00247599	0.00247308	0.113739	1	0.00487805	0.00970874	0.00723342	rs1260326-rs780096	http://www.ebi.ac.uk/efo/EFO_0003923	Other measurement	http://www.ebi.ac.uk/efo/EFO_0001444	http://www.ebi.ac.uk/efo/EFO_0004468	Other measurement	http://www.ebi.ac.uk/efo/EFO_0001444
Agents acting on the renin-angiotensin system use measurement	type 2 diabetes nephropathy	184	22	0	1	1	0.00247599	0.00247308	0.113739	1	0.00487805	0.00970874	0.00723342	rs56094641-rs55872725	http://www.ebi.ac.uk/efo/EFO_0009931	Other measurement	http://www.ebi.ac.uk/efo/EFO_0001444	http://www.ebi.ac.uk/efo/EFO_0004997	Metabolic disorder	http://www.ebi.ac.uk/efo/EFO_0000589
Agents acting on the renin-angiotensin system use measurement	caffeine metabolite measurement	184	22	0	1	1	0.00247599	0.00247308	0.113739	1	0.00487805	0.00970874	0.00723342	rs12909047-rs11072508	http://www.ebi.ac.uk/efo/EFO_0009931	Other measurement	http://www.ebi.ac.uk/efo/EFO_0001444	http://www.ebi.ac.uk/efo/EFO_0007872	Other measurement	http://www.ebi.ac.uk/efo/EFO_0001444
body mass index, fasting blood glucose measurement	bone density	22	184	0	1	1	0.00247599	0.00247308	0.113739	1	0.00487805	0.00970874	0.00723342	rs780094-rs780096	http://www.ebi.ac.uk/efo/EFO_0004340, http://www.ebi.ac.uk/efo/EFO_0004465	Body measurement,Other measurement	http://www.ebi.ac.uk/efo/EFO_0004324,http://www.ebi.ac.uk/efo/EFO_0001444	http://www.ebi.ac.uk/efo/EFO_0003923	Other measurement	http://www.ebi.ac.uk/efo/EFO_0001444
blood pressure, chronic obstructive pulmonary disease	eosinophil percentage of granulocytes	22	184	0	1	1	0.00247599	0.00247308	0.113739	1	0.00487805	0.00970874	0.00723342	rs301819-rs159963	http://www.ebi.ac.uk/efo/EFO_0004325, http://www.ebi.ac.uk/efo/EFO_0000341	Other measurement,Other disease	http://www.ebi.ac.uk/efo/EFO_0000408,http://www.ebi.ac.uk/efo/EFO_0001444	http://www.ebi.ac.uk/efo/EFO_0007996	Hematological measurement	http://www.ebi.ac.uk/efo/EFO_0004503
CCL24 measurement	eosinophil percentage of granulocytes	22	184	0	1	1	0.00247599	0.00247308	0.113739	1	0.00487805	0.00970874	0.00723342	rs6969965-rs10755885	http://www.ebi.ac.uk/efo/EFO_0009418	Other measurement	http://www.ebi.ac.uk/efo/EFO_0001444	http://www.ebi.ac.uk/efo/EFO_0007996	Hematological measurement	http://www.ebi.ac.uk/efo/EFO_0004503
ceramide measurement	urate measurement	16	253	0	1	1	0.00247599	0.00247313	0.113739	1	0.00373134	0.00743494	0.00549644	rs2244608-rs1169288	http://www.ebi.ac.uk/efo/EFO_0010222	Lipid or lipoprotein measurement	http://www.ebi.ac.uk/efo/EFO_0004529	http://www.ebi.ac.uk/efo/EFO_0004531	Other measurement	http://www.ebi.ac.uk/efo/EFO_0001444
obesity	sunburn	50	81	0	1	1	0.00247722	0.00247425	0.113782	1	0.00769231	0.0152672	0.0115163	rs13078807-rs9858244	http://www.ebi.ac.uk/efo/EFO_0001073	Metabolic disorder	http://www.ebi.ac.uk/efo/EFO_0000589	http://www.ebi.ac.uk/efo/EFO_0003958	Other disease	http://www.ebi.ac.uk/efo/EFO_0000408
Parkinson's disease	chronic kidney disease, serum metabolite measurement	135	30	0	1	1	0.00247722	0.00247427	0.113782	1	0.00609756	0.0121212	0.00908589	rs1885041-rs1555399	http://www.ebi.ac.uk/efo/EFO_0002508	Neurological disorder	http://www.ebi.ac.uk/efo/EFO_0000618	http://www.ebi.ac.uk/efo/EFO_0003884, http://www.ebi.ac.uk/efo/EFO_0005653	Other measurement,Other disease	http://www.ebi.ac.uk/efo/EFO_0000408,http://www.ebi.ac.uk/efo/EFO_0001444
Parkinson's disease	mosquito bite reaction itch intensity measurement, mosquito bite reaction size measurement	135	30	0	1	1	0.00247722	0.00247427	0.113782	1	0.00609756	0.0121212	0.00908589	rs622871-rs9267659	http://www.ebi.ac.uk/efo/EFO_0002508	Neurological disorder	http://www.ebi.ac.uk/efo/EFO_0000618	http://www.ebi.ac.uk/efo/EFO_0008377, http://www.ebi.ac.uk/efo/EFO_0008378	Other measurement	http://www.ebi.ac.uk/efo/EFO_0001444
lung adenocarcinoma	neutrophil percentage of leukocytes	30	135	0	1	1	0.00247722	0.00247427	0.113782	1	0.00609756	0.0121212	0.00908589	rs7705526-rs7734992	http://www.ebi.ac.uk/efo/EFO_0000571	Cancer	http://www.ebi.ac.uk/efo/EFO_0000616	http://www.ebi.ac.uk/efo/EFO_0007990	Hematological measurement	http://www.ebi.ac.uk/efo/EFO_0004503
cervical carcinoma	neutrophil percentage of leukocytes	30	135	0	1	1	0.00247722	0.00247427	0.113782	1	0.00609756	0.0121212	0.00908589	rs9271925-rs9272143	http://www.ebi.ac.uk/efo/EFO_0001061	Cancer	http://www.ebi.ac.uk/efo/EFO_0000616	http://www.ebi.ac.uk/efo/EFO_0007990	Hematological measurement	http://www.ebi.ac.uk/efo/EFO_0004503
insulin measurement	neutrophil percentage of leukocytes	30	135	0	1	1	0.00247722	0.00247427	0.113782	1	0.00609756	0.0121212	0.00908589	rs7924036-rs10761731	http://www.ebi.ac.uk/efo/EFO_0004467	Other measurement	http://www.ebi.ac.uk/efo/EFO_0001444	http://www.ebi.ac.uk/efo/EFO_0007990	Hematological measurement	http://www.ebi.ac.uk/efo/EFO_0004503
Microalbuminuria	ankylosing spondylitis, psoriasis, ulcerative colitis, Crohn's disease, sclerosing cholangitis	18	225	0	1	1	0.00247722	0.00247433	0.113782	1	0.00413223	0.00823045	0.00610322	rs1260326-rs4665972	http://purl.obolibrary.org/obo/HP_0012594	Other trait	http://www.ebi.ac.uk/efo/EFO_0000001	http://www.ebi.ac.uk/efo/EFO_0003898, http://www.ebi.ac.uk/efo/EFO_0000676, http://www.ebi.ac.uk/efo/EFO_0000729, http://www.ebi.ac.uk/efo/EFO_0000384, http://www.ebi.ac.uk/efo/EFO_0004268	Digestive system disorder,Immune system disorder	http://www.ebi.ac.uk/efo/EFO_0000405,http://www.ebi.ac.uk/efo/EFO_0000540
aging	ankylosing spondylitis, psoriasis, ulcerative colitis, Crohn's disease, sclerosing cholangitis	18	225	0	1	1	0.00247722	0.00247433	0.113782	1	0.00413223	0.00823045	0.00610322	rs10778517-rs12369214	http://purl.obolibrary.org/obo/GO_0007568	Biological process	http://purl.obolibrary.org/obo/GO_0008150	http://www.ebi.ac.uk/efo/EFO_0003898, http://www.ebi.ac.uk/efo/EFO_0000676, http://www.ebi.ac.uk/efo/EFO_0000729, http://www.ebi.ac.uk/efo/EFO_0000384, http://www.ebi.ac.uk/efo/EFO_0004268	Digestive system disorder,Immune system disorder	http://www.ebi.ac.uk/efo/EFO_0000405,http://www.ebi.ac.uk/efo/EFO_0000540
Malignant epithelial tumor of ovary	ankylosing spondylitis, psoriasis, ulcerative colitis, Crohn's disease, sclerosing cholangitis	18	225	0	1	1	0.00247722	0.00247433	0.113782	1	0.00413223	0.00823045	0.00610322	rs6651252-rs10088218	http://www.orpha.net/ORDO/Orphanet_398934	Cancer	http://www.ebi.ac.uk/efo/EFO_0000616	http://www.ebi.ac.uk/efo/EFO_0003898, http://www.ebi.ac.uk/efo/EFO_0000676, http://www.ebi.ac.uk/efo/EFO_0000729, http://www.ebi.ac.uk/efo/EFO_0000384, http://www.ebi.ac.uk/efo/EFO_0004268	Digestive system disorder,Immune system disorder	http://www.ebi.ac.uk/efo/EFO_0000405,http://www.ebi.ac.uk/efo/EFO_0000540
IgG sialylation measurement	intelligence	6	675	0	1	1	0.00247722	0.00247466	0.113785	1	0.00147059	0.00293686	0.00208563	rs909674-rs5750830	http://www.ebi.ac.uk/efo/EFO_0008428	Other measurement	http://www.ebi.ac.uk/efo/EFO_0001444	http://www.ebi.ac.uk/efo/EFO_0004337	Biological process	http://purl.obolibrary.org/obo/GO_0008150
Non-steroidal anti-inflammatory and antirheumatic product use measurement	intelligence	6	675	0	1	1	0.00247722	0.00247466	0.113785	1	0.00147059	0.00293686	0.00208563	rs2517611-rs2189373	http://www.ebi.ac.uk/efo/EFO_0009935	Other measurement	http://www.ebi.ac.uk/efo/EFO_0001444	http://www.ebi.ac.uk/efo/EFO_0004337	Biological process	http://purl.obolibrary.org/obo/GO_0008150
adult onset asthma, type II diabetes mellitus	intelligence	6	675	0	1	1	0.00247722	0.00247466	0.113785	1	0.00147059	0.00293686	0.00208563	rs10119-rs429358	http://www.ebi.ac.uk/efo/EFO_1002011, http://www.ebi.ac.uk/efo/EFO_0001360	Metabolic disorder,Other disease	http://www.ebi.ac.uk/efo/EFO_0000589,http://www.ebi.ac.uk/efo/EFO_0000408	http://www.ebi.ac.uk/efo/EFO_0004337	Biological process	http://purl.obolibrary.org/obo/GO_0008150
Barrett's esophagus	intelligence	6	675	0	1	1	0.00247722	0.00247466	0.113785	1	0.00147059	0.00293686	0.00208563	rs9257809-rs144447022-rs9257802	http://www.ebi.ac.uk/efo/EFO_0000280	Digestive system disorder	http://www.ebi.ac.uk/efo/EFO_0000405	http://www.ebi.ac.uk/efo/EFO_0004337	Biological process	http://purl.obolibrary.org/obo/GO_0008150
LDL cholesterol change measurement	intelligence	6	675	0	1	1	0.00247722	0.00247466	0.113785	1	0.00147059	0.00293686	0.00208563	rs9921412-rs7185272	http://www.ebi.ac.uk/efo/EFO_0007804	Lipid or lipoprotein measurement	http://www.ebi.ac.uk/efo/EFO_0004732	http://www.ebi.ac.uk/efo/EFO_0004337	Biological process	http://purl.obolibrary.org/obo/GO_0008150
intelligence	schizophrenia, bipolar disorder	675	6	0	1	1	0.00247722	0.00247466	0.113785	1	0.00147059	0.00293686	0.00208563	rs17693963-rs13212651	http://www.ebi.ac.uk/efo/EFO_0004337	Biological process	http://purl.obolibrary.org/obo/GO_0008150	http://www.ebi.ac.uk/efo/EFO_0000692, http://www.ebi.ac.uk/efo/EFO_0000289	Neurological disorder	http://www.ebi.ac.uk/efo/EFO_0000618
intelligence	omega-6 polyunsaturated fatty acid measurement	675	6	0	1	1	0.00247722	0.00247466	0.113785	1	0.00147059	0.00293686	0.00208563	rs10740118-rs10761739	http://www.ebi.ac.uk/efo/EFO_0004337	Biological process	http://purl.obolibrary.org/obo/GO_0008150	http://www.ebi.ac.uk/efo/EFO_0005680	Lipid or lipoprotein measurement	http://www.ebi.ac.uk/efo/EFO_0004529
intelligence	unipolar depression, depressive symptom measurement	675	6	0	1	1	0.00247722	0.00247466	0.113785	1	0.00147059	0.00293686	0.00208563	rs4810896-rs2426132-rs6067053	http://www.ebi.ac.uk/efo/EFO_0004337	Biological process	http://purl.obolibrary.org/obo/GO_0008150	http://www.ebi.ac.uk/efo/EFO_0003761, http://www.ebi.ac.uk/efo/EFO_0007006	Neurological disorder,Other measurement	http://www.ebi.ac.uk/efo/EFO_0000618,http://www.ebi.ac.uk/efo/EFO_0001444
HDL cholesterol change measurement, physical activity	cigarettes per day measurement	39	104	0	1	1	0.00248089	0.00247792	0.113914	1	0.00704225	0.013986	0.0105247	rs2241208-rs2058804	http://www.ebi.ac.uk/efo/EFO_0007805, http://www.ebi.ac.uk/efo/EFO_0003940	Biological process,Lipid or lipoprotein measurement	http://www.ebi.ac.uk/efo/EFO_0004732,http://purl.obolibrary.org/obo/GO_0008150	http://www.ebi.ac.uk/efo/EFO_0006525	Other measurement	http://www.ebi.ac.uk/efo/EFO_0001444
bilirubin measurement	chronic kidney disease, urinary metabolite measurement	39	104	1	0	1	0.00248089	0.00247792	0.113914	1	0.00704225	0.013986	0.0105247	rs4149056	http://www.ebi.ac.uk/efo/EFO_0004570	Other measurement	http://www.ebi.ac.uk/efo/EFO_0001444	http://www.ebi.ac.uk/efo/EFO_0003884, http://www.ebi.ac.uk/efo/EFO_0005116	Other measurement,Other disease	http://www.ebi.ac.uk/efo/EFO_0000408,http://www.ebi.ac.uk/efo/EFO_0001444
bilirubin measurement	cigarettes per day measurement	39	104	0	1	1	0.00248089	0.00247792	0.113914	1	0.00704225	0.013986	0.0105247	rs1711171-rs699165	http://www.ebi.ac.uk/efo/EFO_0004570	Other measurement	http://www.ebi.ac.uk/efo/EFO_0001444	http://www.ebi.ac.uk/efo/EFO_0006525	Other measurement	http://www.ebi.ac.uk/efo/EFO_0001444
cigarettes per day measurement	multisite chronic pain	104	39	0	1	1	0.00248089	0.00247792	0.113914	1	0.00704225	0.013986	0.0105247	rs61883178-rs7951365	http://www.ebi.ac.uk/efo/EFO_0006525	Other measurement	http://www.ebi.ac.uk/efo/EFO_0001444	http://www.ebi.ac.uk/efo/EFO_0010100	Other trait	http://www.ebi.ac.uk/efo/EFO_0000001
body fat distribution	pulse pressure measurement, alcohol drinking	104	39	0	1	1	0.00248089	0.00247792	0.113914	1	0.00704225	0.013986	0.0105247	rs9928094-rs55872725	http://www.ebi.ac.uk/efo/EFO_0004341	Body measurement	http://www.ebi.ac.uk/efo/EFO_0004324	http://www.ebi.ac.uk/efo/EFO_0005763, http://www.ebi.ac.uk/efo/EFO_0004329	Biological process,Cardiovascular measurement	http://purl.obolibrary.org/obo/GO_0008150,http://www.ebi.ac.uk/efo/EFO_0004298
Calcium channel blocker use measurement	brain aneurysm	104	39	0	1	1	0.00248089	0.00247792	0.113914	1	0.00704225	0.013986	0.0105247	rs3740393-rs12413409	http://www.ebi.ac.uk/efo/EFO_0009930	Other measurement	http://www.ebi.ac.uk/efo/EFO_0001444	http://www.ebi.ac.uk/efo/EFO_0003870	Cardiovascular disease	http://www.ebi.ac.uk/efo/EFO_0000319
body fat distribution	multisite chronic pain	104	39	0	1	1	0.00248089	0.00247792	0.113914	1	0.00704225	0.013986	0.0105247	rs6907508-rs2492863	http://www.ebi.ac.uk/efo/EFO_0004341	Body measurement	http://www.ebi.ac.uk/efo/EFO_0004324	http://www.ebi.ac.uk/efo/EFO_0010100	Other trait	http://www.ebi.ac.uk/efo/EFO_0000001
cigarettes per day measurement	social interaction measurement	104	39	0	1	1	0.00248089	0.00247792	0.113914	1	0.00704225	0.013986	0.0105247	rs2304608-rs1422192	http://www.ebi.ac.uk/efo/EFO_0006525	Other measurement	http://www.ebi.ac.uk/efo/EFO_0001444	http://www.ebi.ac.uk/efo/EFO_0009592	Other measurement	http://www.ebi.ac.uk/efo/EFO_0001444
Calcium channel blocker use measurement	HDL cholesterol change measurement, physical activity	104	39	0	1	1	0.00248089	0.00247792	0.113914	1	0.00704225	0.013986	0.0105247	rs972283-rs12154627	http://www.ebi.ac.uk/efo/EFO_0009930	Other measurement	http://www.ebi.ac.uk/efo/EFO_0001444	http://www.ebi.ac.uk/efo/EFO_0007805, http://www.ebi.ac.uk/efo/EFO_0003940	Biological process,Lipid or lipoprotein measurement	http://www.ebi.ac.uk/efo/EFO_0004732,http://purl.obolibrary.org/obo/GO_0008150
body fat distribution	low density lipoprotein cholesterol measurement, physical activity	104	39	0	1	1	0.00248089	0.00247792	0.113914	1	0.00704225	0.013986	0.0105247	rs34341-rs12916	http://www.ebi.ac.uk/efo/EFO_0004341	Body measurement	http://www.ebi.ac.uk/efo/EFO_0004324	http://www.ebi.ac.uk/efo/EFO_0004611, http://www.ebi.ac.uk/efo/EFO_0003940	Biological process,Lipid or lipoprotein measurement	http://www.ebi.ac.uk/efo/EFO_0004732,http://purl.obolibrary.org/obo/GO_0008150
body fat distribution	social interaction measurement	104	39	0	1	1	0.00248089	0.00247792	0.113914	1	0.00704225	0.013986	0.0105247	rs36030660-rs71336392	http://www.ebi.ac.uk/efo/EFO_0004341	Body measurement	http://www.ebi.ac.uk/efo/EFO_0004324	http://www.ebi.ac.uk/efo/EFO_0009592	Other measurement	http://www.ebi.ac.uk/efo/EFO_0001444
chronic kidney disease, urinary metabolite measurement	low density lipoprotein cholesterol measurement, physical activity	104	39	0	1	1	0.00248089	0.00247792	0.113914	1	0.00704225	0.013986	0.0105247	rs925966-rs12465802	http://www.ebi.ac.uk/efo/EFO_0003884, http://www.ebi.ac.uk/efo/EFO_0005116	Other measurement,Other disease	http://www.ebi.ac.uk/efo/EFO_0000408,http://www.ebi.ac.uk/efo/EFO_0001444	http://www.ebi.ac.uk/efo/EFO_0004611, http://www.ebi.ac.uk/efo/EFO_0003940	Biological process,Lipid or lipoprotein measurement	http://www.ebi.ac.uk/efo/EFO_0004732,http://purl.obolibrary.org/obo/GO_0008150
blood metabolite measurement	stroke	156	26	1	0	1	0.00248089	0.00247795	0.113914	1	0.00552486	0.010989	0.0082155	rs3184504	http://www.ebi.ac.uk/efo/EFO_0005664	Other measurement	http://www.ebi.ac.uk/efo/EFO_0001444	http://www.ebi.ac.uk/efo/EFO_0000712	Cardiovascular disease	http://www.ebi.ac.uk/efo/EFO_0000319
blood metabolite measurement	factor VIII measurement	156	26	0	1	1	0.00248089	0.00247795	0.113914	1	0.00552486	0.010989	0.0082155	rs8176719-rs649129	http://www.ebi.ac.uk/efo/EFO_0005664	Other measurement	http://www.ebi.ac.uk/efo/EFO_0001444	http://www.ebi.ac.uk/efo/EFO_0004630	Hematological measurement	http://www.ebi.ac.uk/efo/EFO_0004503
blood metabolite measurement	lipoprotein A measurement, apolipoprotein A 1 measurement	156	26	0	1	1	0.00248089	0.00247795	0.113914	1	0.00552486	0.010989	0.0082155	rs7412-rs445925	http://www.ebi.ac.uk/efo/EFO_0005664	Other measurement	http://www.ebi.ac.uk/efo/EFO_0001444	http://www.ebi.ac.uk/efo/EFO_0006925, http://www.ebi.ac.uk/efo/EFO_0004614	Lipid or lipoprotein measurement	http://www.ebi.ac.uk/efo/EFO_0004732
age at onset, Myopia, refractive error measurement	glomerular filtration rate, diabetes mellitus	140	29	0	1	1	0.00248333	0.00248038	0.11401	1	0.00595238	0.0118343	0.0088654	rs60307791-rs478304	http://www.ebi.ac.uk/efo/EFO_0004847, http://purl.obolibrary.org/obo/HP_0000545, http://www.ebi.ac.uk/efo/EFO_0007814	Other measurement,Other trait	http://www.ebi.ac.uk/efo/EFO_0000001,http://www.ebi.ac.uk/efo/EFO_0001444	http://www.ebi.ac.uk/efo/EFO_0005208, http://www.ebi.ac.uk/efo/EFO_0000400	Other measurement,Metabolic disorder	http://www.ebi.ac.uk/efo/EFO_0000589,http://www.ebi.ac.uk/efo/EFO_0001444
Headache	anorexia nervosa, obsessive-compulsive disorder, attention deficit hyperactivity disorder, Tourette syndrome, unipolar depression, schizophrenia, autism spectrum disorder, bipolar disorder	28	145	0	1	1	0.00248333	0.00248038	0.11401	1	0.00581395	0.0115607	0.00865494	rs61882743-rs56349329	http://purl.obolibrary.org/obo/HP_0002315	Other trait	http://www.ebi.ac.uk/efo/EFO_0000001	http://www.ebi.ac.uk/efo/EFO_0004215, http://www.ebi.ac.uk/efo/EFO_0004242, http://www.ebi.ac.uk/efo/EFO_0003888, http://www.ebi.ac.uk/efo/EFO_0004895, http://www.ebi.ac.uk/efo/EFO_0003761, http://www.ebi.ac.uk/efo/EFO_0000692, http://www.ebi.ac.uk/efo/EFO_0003756, http://www.ebi.ac.uk/efo/EFO_0000289	Metabolic disorder,Neurological disorder	http://www.ebi.ac.uk/efo/EFO_0000589,http://www.ebi.ac.uk/efo/EFO_0000618
pancreatic carcinoma	vitamin D measurement	28	145	0	1	1	0.00248333	0.00248038	0.11401	1	0.00581395	0.0115607	0.00865494	rs505922-rs532436	http://www.ebi.ac.uk/efo/EFO_0002618	Cancer	http://www.ebi.ac.uk/efo/EFO_0000616	http://www.ebi.ac.uk/efo/EFO_0004631	Other measurement	http://www.ebi.ac.uk/efo/EFO_0001444
sclerosing cholangitis	vitamin D measurement	28	145	0	1	1	0.00248333	0.00248038	0.11401	1	0.00581395	0.0115607	0.00865494	rs7650253-rs3197999	http://www.ebi.ac.uk/efo/EFO_0004268	Digestive system disorder	http://www.ebi.ac.uk/efo/EFO_0000405	http://www.ebi.ac.uk/efo/EFO_0004631	Other measurement	http://www.ebi.ac.uk/efo/EFO_0001444
L lactate dehydrogenase measurement	vitamin D measurement	28	145	0	1	1	0.00248333	0.00248038	0.11401	1	0.00581395	0.0115607	0.00865494	rs11127048-rs6547692	http://www.ebi.ac.uk/efo/EFO_0004808	Hematological measurement	http://www.ebi.ac.uk/efo/EFO_0004503	http://www.ebi.ac.uk/efo/EFO_0004631	Other measurement	http://www.ebi.ac.uk/efo/EFO_0001444
L lactate dehydrogenase measurement	allergy	28	145	0	1	1	0.00248333	0.00248038	0.11401	1	0.00581395	0.0115607	0.00865494	rs17412833-rs34004019	http://www.ebi.ac.uk/efo/EFO_0004808	Hematological measurement	http://www.ebi.ac.uk/efo/EFO_0004503	http://www.ebi.ac.uk/efo/EFO_0003785	Immune system disorder	http://www.ebi.ac.uk/efo/EFO_0000540
autoimmune thyroid disease, type I diabetes mellitus, Common variable immunodeficiency, ankylosing spondylitis, psoriasis, celiac disease, ulcerative colitis, Crohn's disease, autoimmune disease, juvenile idiopathic arthritis, systemic lupus erythematosus	vitamin D measurement	28	145	0	1	1	0.00248333	0.00248038	0.11401	1	0.00581395	0.0115607	0.00865494	rs7650253-rs4625	http://www.ebi.ac.uk/efo/EFO_0006812, http://www.ebi.ac.uk/efo/EFO_0001359, http://www.orpha.net/ORDO/Orphanet_1572, http://www.ebi.ac.uk/efo/EFO_0003898, http://www.ebi.ac.uk/efo/EFO_0000676, http://www.ebi.ac.uk/efo/EFO_0001060, http://www.ebi.ac.uk/efo/EFO_0000729, http://www.ebi.ac.uk/efo/EFO_0000384, http://www.ebi.ac.uk/efo/EFO_0005140, http://www.ebi.ac.uk/efo/EFO_0002609, http://www.ebi.ac.uk/efo/EFO_0002690	Metabolic disorder,Immune system disorder,Digestive system disorder	http://www.ebi.ac.uk/efo/EFO_0000589,http://www.ebi.ac.uk/efo/EFO_0000405,http://www.ebi.ac.uk/efo/EFO_0000540	http://www.ebi.ac.uk/efo/EFO_0004631	Other measurement	http://www.ebi.ac.uk/efo/EFO_0001444
anorexia nervosa, obsessive-compulsive disorder, attention deficit hyperactivity disorder, Tourette syndrome, unipolar depression, schizophrenia, autism spectrum disorder, bipolar disorder	potassium measurement	145	28	0	1	1	0.00248333	0.00248038	0.11401	1	0.00581395	0.0115607	0.00865494	rs12658451-rs254023	http://www.ebi.ac.uk/efo/EFO_0004215, http://www.ebi.ac.uk/efo/EFO_0004242, http://www.ebi.ac.uk/efo/EFO_0003888, http://www.ebi.ac.uk/efo/EFO_0004895, http://www.ebi.ac.uk/efo/EFO_0003761, http://www.ebi.ac.uk/efo/EFO_0000692, http://www.ebi.ac.uk/efo/EFO_0003756, http://www.ebi.ac.uk/efo/EFO_0000289	Metabolic disorder,Neurological disorder	http://www.ebi.ac.uk/efo/EFO_0000589,http://www.ebi.ac.uk/efo/EFO_0000618	http://www.ebi.ac.uk/efo/EFO_0009283	Other measurement	http://www.ebi.ac.uk/efo/EFO_0001444
allergy	leprosy	145	28	0	1	1	0.00248333	0.00248038	0.11401	1	0.00581395	0.0115607	0.00865494	rs76886731-rs12470864	http://www.ebi.ac.uk/efo/EFO_0003785	Immune system disorder	http://www.ebi.ac.uk/efo/EFO_0000540	http://www.ebi.ac.uk/efo/EFO_0001054	Neurological disorder	http://www.ebi.ac.uk/efo/EFO_0000618
anorexia nervosa, obsessive-compulsive disorder, attention deficit hyperactivity disorder, Tourette syndrome, unipolar depression, schizophrenia, autism spectrum disorder, bipolar disorder	sclerosing cholangitis	145	28	0	1	1	0.00248333	0.00248038	0.11401	1	0.00581395	0.0115607	0.00865494	rs1452787-rs9636107	http://www.ebi.ac.uk/efo/EFO_0004215, http://www.ebi.ac.uk/efo/EFO_0004242, http://www.ebi.ac.uk/efo/EFO_0003888, http://www.ebi.ac.uk/efo/EFO_0004895, http://www.ebi.ac.uk/efo/EFO_0003761, http://www.ebi.ac.uk/efo/EFO_0000692, http://www.ebi.ac.uk/efo/EFO_0003756, http://www.ebi.ac.uk/efo/EFO_0000289	Metabolic disorder,Neurological disorder	http://www.ebi.ac.uk/efo/EFO_0000589,http://www.ebi.ac.uk/efo/EFO_0000618	http://www.ebi.ac.uk/efo/EFO_0004268	Digestive system disorder	http://www.ebi.ac.uk/efo/EFO_0000405
allergy	pancreatic carcinoma	145	28	0	1	1	0.00248333	0.00248038	0.11401	1	0.00581395	0.0115607	0.00865494	rs2519093-rs505922	http://www.ebi.ac.uk/efo/EFO_0003785	Immune system disorder	http://www.ebi.ac.uk/efo/EFO_0000540	http://www.ebi.ac.uk/efo/EFO_0002618	Cancer	http://www.ebi.ac.uk/efo/EFO_0000616
feeling emotionally hurt measurement	smoking behaviour measurement	32	127	0	1	1	0.00248578	0.00248281	0.11412	1	0.00632911	0.0125786	0.00943865	rs12967855-rs11663050	http://www.ebi.ac.uk/efo/EFO_0009599	Other measurement	http://www.ebi.ac.uk/efo/EFO_0001444	http://www.ebi.ac.uk/efo/EFO_0005671	Other measurement	http://www.ebi.ac.uk/efo/EFO_0001444
hippocampal volume	insomnia measurement	13	313	1	0	1	0.00248884	0.00248599	0.114265	1	0.00307692	0.00613497	0.00450788	rs429358	http://www.ebi.ac.uk/efo/EFO_0005035	Other measurement	http://www.ebi.ac.uk/efo/EFO_0001444	http://www.ebi.ac.uk/efo/EFO_0007876	Other measurement	http://www.ebi.ac.uk/efo/EFO_0001444
fasting blood glucose measurement	mood instability measurement	55	74	0	1	1	0.00248945	0.00248645	0.114278	1	0.0078125	0.0155039	0.0117005	rs7944584-rs2868996	http://www.ebi.ac.uk/efo/EFO_0004465	Other measurement	http://www.ebi.ac.uk/efo/EFO_0001444	http://www.ebi.ac.uk/efo/EFO_0008475	Other measurement	http://www.ebi.ac.uk/efo/EFO_0001444
body mass index, fasting blood insulin measurement	platelet count	11	370	0	1	1	0.00248945	0.00248664	0.114278	1	0.00263158	0.00524934	0.00383561	rs780094-rs1260326	http://www.ebi.ac.uk/efo/EFO_0004340, http://www.ebi.ac.uk/efo/EFO_0004466	Body measurement,Other measurement	http://www.ebi.ac.uk/efo/EFO_0004324,http://www.ebi.ac.uk/efo/EFO_0001444	http://www.ebi.ac.uk/efo/EFO_0004309	Hematological measurement	http://www.ebi.ac.uk/efo/EFO_0004503
beta-amyloid 1-42 measurement	platelet count	11	370	0	1	1	0.00248945	0.00248664	0.114278	1	0.00263158	0.00524934	0.00383561	rs769449-rs429358-rs157582	http://www.ebi.ac.uk/efo/EFO_0004670	Other measurement	http://www.ebi.ac.uk/efo/EFO_0001444	http://www.ebi.ac.uk/efo/EFO_0004309	Hematological measurement	http://www.ebi.ac.uk/efo/EFO_0004503
glioma	platelet count	11	370	1	0	1	0.00248945	0.00248664	0.114278	1	0.00263158	0.00524934	0.00383561	rs2736100	http://www.ebi.ac.uk/efo/EFO_0005543	Cancer	http://www.ebi.ac.uk/efo/EFO_0000616	http://www.ebi.ac.uk/efo/EFO_0004309	Hematological measurement	http://www.ebi.ac.uk/efo/EFO_0004503
cancer biomarker measurement	platelet count	11	370	0	1	1	0.00248945	0.00248664	0.114278	1	0.00263158	0.00524934	0.00383561	rs8176747-rs8176749	http://www.ebi.ac.uk/efo/EFO_0005127	Other measurement	http://www.ebi.ac.uk/efo/EFO_0001444	http://www.ebi.ac.uk/efo/EFO_0004309	Hematological measurement	http://www.ebi.ac.uk/efo/EFO_0004503
infant head circumference	platelet count	11	370	0	1	1	0.00248945	0.00248664	0.114278	1	0.00263158	0.00524934	0.00383561	rs7980687-rs10654220	http://www.ebi.ac.uk/efo/EFO_0004577	Body measurement	http://www.ebi.ac.uk/efo/EFO_0004324	http://www.ebi.ac.uk/efo/EFO_0004309	Hematological measurement	http://www.ebi.ac.uk/efo/EFO_0004503
caudate nucleus volume	platelet count	11	370	1	0	1	0.00248945	0.00248664	0.114278	1	0.00263158	0.00524934	0.00383561	rs6060983	http://www.ebi.ac.uk/efo/EFO_0004830	Other measurement	http://www.ebi.ac.uk/efo/EFO_0001444	http://www.ebi.ac.uk/efo/EFO_0004309	Hematological measurement	http://www.ebi.ac.uk/efo/EFO_0004503
platelet count	wet macular degeneration	370	11	0	1	1	0.00248945	0.00248664	0.114278	1	0.00263158	0.00524934	0.00383561	rs641153-rs115487693	http://www.ebi.ac.uk/efo/EFO_0004309	Hematological measurement	http://www.ebi.ac.uk/efo/EFO_0004503	http://www.ebi.ac.uk/efo/EFO_0004683	Neurological disorder	http://www.ebi.ac.uk/efo/EFO_0000618
platelet count	total iron binding capacity	370	11	0	1	1	0.00248945	0.00248664	0.114278	1	0.00263158	0.00524934	0.00383561	rs174529-rs174548	http://www.ebi.ac.uk/efo/EFO_0004309	Hematological measurement	http://www.ebi.ac.uk/efo/EFO_0004503	http://www.ebi.ac.uk/efo/EFO_0006334	Other measurement	http://www.ebi.ac.uk/efo/EFO_0001444
platelet count	putamen volume	370	11	0	1	1	0.00248945	0.00248664	0.114278	1	0.00263158	0.00524934	0.00383561	rs10439607-rs6060983	http://www.ebi.ac.uk/efo/EFO_0004309	Hematological measurement	http://www.ebi.ac.uk/efo/EFO_0004503	http://www.ebi.ac.uk/efo/EFO_0006932	Other measurement	http://www.ebi.ac.uk/efo/EFO_0001444
platelet count	thyroid carcinoma	370	11	0	1	1	0.00248945	0.00248664	0.114278	1	0.00263158	0.00524934	0.00383561	rs6793295-rs12637184	http://www.ebi.ac.uk/efo/EFO_0004309	Hematological measurement	http://www.ebi.ac.uk/efo/EFO_0004503	http://www.ebi.ac.uk/efo/EFO_0002892	Cancer	http://www.ebi.ac.uk/efo/EFO_0000616
bone density	cognitive function measurement	184	644	0	2	2	0.0724791	0.00248725	0.114303	1	0.00242131	0.00483092	0.00484321	rs9973361-rs13413443|rs12821008-rs1054442	http://www.ebi.ac.uk/efo/EFO_0003923	Other measurement	http://www.ebi.ac.uk/efo/EFO_0001444	http://www.ebi.ac.uk/efo/EFO_0008354	Other measurement	http://www.ebi.ac.uk/efo/EFO_0001444
cognitive function measurement	eosinophil percentage of granulocytes	644	184	0	2	2	0.0724791	0.00248725	0.114303	1	0.00242131	0.00483092	0.00484321	rs10876864-rs1131017|rs2810489-rs392134	http://www.ebi.ac.uk/efo/EFO_0008354	Other measurement	http://www.ebi.ac.uk/efo/EFO_0001444	http://www.ebi.ac.uk/efo/EFO_0007996	Hematological measurement	http://www.ebi.ac.uk/efo/EFO_0004503
calcium measurement	lean body mass	25	163	0	1	1	0.00249251	0.00248955	0.114397	1	0.00534759	0.0106383	0.00794685	rs780094-rs1260326	http://www.ebi.ac.uk/efo/EFO_0004838	Other measurement	http://www.ebi.ac.uk/efo/EFO_0001444	http://www.ebi.ac.uk/efo/EFO_0004995	Other measurement	http://www.ebi.ac.uk/efo/EFO_0001444
kidney stone	lean body mass	25	163	0	1	1	0.00249251	0.00248955	0.114397	1	0.00534759	0.0106383	0.00794685	rs780093-rs1260326	NA	NA	NA	http://www.ebi.ac.uk/efo/EFO_0004995	Other measurement	http://www.ebi.ac.uk/efo/EFO_0001444
cutaneous squamous cell carcinoma	rheumatoid arthritis	25	163	0	1	1	0.00249251	0.00248955	0.114397	1	0.00534759	0.0106383	0.00794685	rs72928038-rs10944479	http://www.ebi.ac.uk/efo/EFO_1001927	Cancer	http://www.ebi.ac.uk/efo/EFO_0000616	http://www.ebi.ac.uk/efo/EFO_0000685	Immune system disorder	http://www.ebi.ac.uk/efo/EFO_0000540
gastroesophageal reflux disease	lean body mass	25	163	0	1	1	0.00249251	0.00248955	0.114397	1	0.00534759	0.0106383	0.00794685	rs7613875-rs9843653	http://www.ebi.ac.uk/efo/EFO_0003948	Digestive system disorder	http://www.ebi.ac.uk/efo/EFO_0000405	http://www.ebi.ac.uk/efo/EFO_0004995	Other measurement	http://www.ebi.ac.uk/efo/EFO_0001444
multiple myeloma	rheumatoid arthritis	25	163	1	0	1	0.00249251	0.00248955	0.114397	1	0.00534759	0.0106383	0.00794685	rs9372120	http://www.ebi.ac.uk/efo/EFO_0001378	Cancer	http://www.ebi.ac.uk/efo/EFO_0000616	http://www.ebi.ac.uk/efo/EFO_0000685	Immune system disorder	http://www.ebi.ac.uk/efo/EFO_0000540
lean body mass	self reported educational attainment, refractive error measurement	163	25	0	1	1	0.00249251	0.00248955	0.114397	1	0.00534759	0.0106383	0.00794685	rs2753462-rs35320790	http://www.ebi.ac.uk/efo/EFO_0004995	Other measurement	http://www.ebi.ac.uk/efo/EFO_0001444	http://www.ebi.ac.uk/efo/EFO_0004784, http://www.ebi.ac.uk/efo/EFO_0007814	Other measurement	http://www.ebi.ac.uk/efo/EFO_0001444
lean body mass	phospholipid measurement	163	25	0	1	1	0.00249251	0.00248955	0.114397	1	0.00534759	0.0106383	0.00794685	rs3803573-rs4500751	http://www.ebi.ac.uk/efo/EFO_0004995	Other measurement	http://www.ebi.ac.uk/efo/EFO_0001444	http://www.ebi.ac.uk/efo/EFO_0004639	Lipid or lipoprotein measurement	http://www.ebi.ac.uk/efo/EFO_0004529
lean body mass	multiple myeloma	163	25	0	1	1	0.00249251	0.00248955	0.114397	1	0.00534759	0.0106383	0.00794685	rs6595443-rs6862676	http://www.ebi.ac.uk/efo/EFO_0004995	Other measurement	http://www.ebi.ac.uk/efo/EFO_0001444	http://www.ebi.ac.uk/efo/EFO_0001378	Cancer	http://www.ebi.ac.uk/efo/EFO_0000616
lung adenocarcinoma	macula measurement	30	136	0	1	1	0.00249557	0.00249258	0.1145	1	0.00606061	0.0120482	0.00903061	rs7216064-rs12449442	http://www.ebi.ac.uk/efo/EFO_0000571	Cancer	http://www.ebi.ac.uk/efo/EFO_0000616	http://www.ebi.ac.uk/efo/EFO_0008375	Other measurement	http://www.ebi.ac.uk/efo/EFO_0001444
Graves disease	neutrophil percentage of granulocytes	24	170	0	1	1	0.00249557	0.0024926	0.1145	1	0.00518135	0.0103093	0.00769462	rs3893464-rs3132682	http://www.ebi.ac.uk/efo/EFO_0004237	Immune system disorder	http://www.ebi.ac.uk/efo/EFO_0000540	http://www.ebi.ac.uk/efo/EFO_0007994	Hematological measurement	http://www.ebi.ac.uk/efo/EFO_0004503
Ischemic stroke	neutrophil percentage of granulocytes	24	170	0	1	1	0.00249557	0.0024926	0.1145	1	0.00518135	0.0103093	0.00769462	rs3184504-rs653178	http://purl.obolibrary.org/obo/HP_0002140	Other trait	http://www.ebi.ac.uk/efo/EFO_0000001	http://www.ebi.ac.uk/efo/EFO_0007994	Hematological measurement	http://www.ebi.ac.uk/efo/EFO_0004503
neutrophil percentage of granulocytes	triglyceride measurement, physical activity	170	24	0	1	1	0.00249557	0.0024926	0.1145	1	0.00518135	0.0103093	0.00769462	rs964184-rs12274192	http://www.ebi.ac.uk/efo/EFO_0007994	Hematological measurement	http://www.ebi.ac.uk/efo/EFO_0004503	http://www.ebi.ac.uk/efo/EFO_0004530, http://www.ebi.ac.uk/efo/EFO_0003940	Biological process,Lipid or lipoprotein measurement	http://www.ebi.ac.uk/efo/EFO_0004529,http://purl.obolibrary.org/obo/GO_0008150
low density lipoprotein cholesterol measurement, C-reactive protein measurement	platelet component distribution width	20	204	0	1	1	0.00249557	0.00249262	0.1145	1	0.0044843	0.00892857	0.00663745	rs11065961-rs2285810	http://www.ebi.ac.uk/efo/EFO_0004611, http://www.ebi.ac.uk/efo/EFO_0004458	Inflammatory measurement,Lipid or lipoprotein measurement	http://www.ebi.ac.uk/efo/EFO_0004732,http://www.ebi.ac.uk/efo/EFO_0004872	http://www.ebi.ac.uk/efo/EFO_0007984	Hematological measurement	http://www.ebi.ac.uk/efo/EFO_0004503
anxiety measurement	platelet component distribution width	20	204	0	1	1	0.00249557	0.00249262	0.1145	1	0.0044843	0.00892857	0.00663745	rs1536057-rs3800227	http://www.ebi.ac.uk/efo/EFO_0009863	Other measurement	http://www.ebi.ac.uk/efo/EFO_0001444	http://www.ebi.ac.uk/efo/EFO_0007984	Hematological measurement	http://www.ebi.ac.uk/efo/EFO_0004503
C-reactive protein measurement, high density lipoprotein cholesterol measurement	forced expiratory volume	20	204	0	1	1	0.00249557	0.00249262	0.1145	1	0.0044843	0.00892857	0.00663745	rs755249-rs4660293	http://www.ebi.ac.uk/efo/EFO_0004458, http://www.ebi.ac.uk/efo/EFO_0004612	Inflammatory measurement,Lipid or lipoprotein measurement	http://www.ebi.ac.uk/efo/EFO_0004732,http://www.ebi.ac.uk/efo/EFO_0004872	http://www.ebi.ac.uk/efo/EFO_0004314	Other measurement	http://www.ebi.ac.uk/efo/EFO_0001444
C-reactive protein measurement, high density lipoprotein cholesterol measurement	Crohn's disease	20	204	0	1	1	0.00249557	0.00249262	0.1145	1	0.0044843	0.00892857	0.00663745	rs174546-rs174537	http://www.ebi.ac.uk/efo/EFO_0004458, http://www.ebi.ac.uk/efo/EFO_0004612	Inflammatory measurement,Lipid or lipoprotein measurement	http://www.ebi.ac.uk/efo/EFO_0004732,http://www.ebi.ac.uk/efo/EFO_0004872	http://www.ebi.ac.uk/efo/EFO_0000384	Digestive system disorder	http://www.ebi.ac.uk/efo/EFO_0000405
Alzheimer's disease, high density lipoprotein cholesterol measurement	platelet component distribution width	20	204	0	1	1	0.00249557	0.00249262	0.1145	1	0.0044843	0.00892857	0.00663745	rs73048339-rs10426401	http://www.ebi.ac.uk/efo/EFO_0000249, http://www.ebi.ac.uk/efo/EFO_0004612	Neurological disorder,Lipid or lipoprotein measurement	http://www.ebi.ac.uk/efo/EFO_0000618,http://www.ebi.ac.uk/efo/EFO_0004732	http://www.ebi.ac.uk/efo/EFO_0007984	Hematological measurement	http://www.ebi.ac.uk/efo/EFO_0004503
endometrial carcinoma	forced expiratory volume	20	204	0	1	1	0.00249557	0.00249262	0.1145	1	0.0044843	0.00892857	0.00663745	rs10850382-rs10850377	http://www.ebi.ac.uk/efo/EFO_1001512	Cancer	http://www.ebi.ac.uk/efo/EFO_0000616	http://www.ebi.ac.uk/efo/EFO_0004314	Other measurement	http://www.ebi.ac.uk/efo/EFO_0001444
central nervous system cancer	forced expiratory volume	20	204	0	1	1	0.00249557	0.00249262	0.1145	1	0.0044843	0.00892857	0.00663745	rs4809221-rs6010620	http://www.ebi.ac.uk/efo/EFO_0000326	Cancer	http://www.ebi.ac.uk/efo/EFO_0000616	http://www.ebi.ac.uk/efo/EFO_0004314	Other measurement	http://www.ebi.ac.uk/efo/EFO_0001444
immunoglobulin isotype switching measurement	platelet component distribution width	20	204	0	1	1	0.00249557	0.00249262	0.1145	1	0.0044843	0.00892857	0.00663745	rs3219489-rs72387598	http://www.ebi.ac.uk/efo/EFO_0010128	Other measurement	http://www.ebi.ac.uk/efo/EFO_0001444	http://www.ebi.ac.uk/efo/EFO_0007984	Hematological measurement	http://www.ebi.ac.uk/efo/EFO_0004503
Alzheimer's disease, high density lipoprotein cholesterol measurement	Crohn's disease	20	204	0	1	1	0.00249557	0.00249262	0.1145	1	0.0044843	0.00892857	0.00663745	rs181359-rs5754166	http://www.ebi.ac.uk/efo/EFO_0000249, http://www.ebi.ac.uk/efo/EFO_0004612	Neurological disorder,Lipid or lipoprotein measurement	http://www.ebi.ac.uk/efo/EFO_0000618,http://www.ebi.ac.uk/efo/EFO_0004732	http://www.ebi.ac.uk/efo/EFO_0000384	Digestive system disorder	http://www.ebi.ac.uk/efo/EFO_0000405
C-reactive protein measurement, high density lipoprotein cholesterol measurement	platelet component distribution width	20	204	0	1	1	0.00249557	0.00249262	0.1145	1	0.0044843	0.00892857	0.00663745	rs10740118-rs10761731	http://www.ebi.ac.uk/efo/EFO_0004458, http://www.ebi.ac.uk/efo/EFO_0004612	Inflammatory measurement,Lipid or lipoprotein measurement	http://www.ebi.ac.uk/efo/EFO_0004732,http://www.ebi.ac.uk/efo/EFO_0004872	http://www.ebi.ac.uk/efo/EFO_0007984	Hematological measurement	http://www.ebi.ac.uk/efo/EFO_0004503
forced expiratory volume	hormone measurement, thyroid stimulating hormone measurement	204	20	0	1	1	0.00249557	0.00249262	0.1145	1	0.0044843	0.00892857	0.00663745	rs13015993-rs6435952	http://www.ebi.ac.uk/efo/EFO_0004314	Other measurement	http://www.ebi.ac.uk/efo/EFO_0001444	http://www.ebi.ac.uk/efo/EFO_0004730, http://www.ebi.ac.uk/efo/EFO_0004748	Other measurement	http://www.ebi.ac.uk/efo/EFO_0001444
Crohn's disease	central nervous system cancer	204	20	0	1	1	0.00249557	0.00249262	0.1145	1	0.0044843	0.00892857	0.00663745	rs6062504-rs6010620	http://www.ebi.ac.uk/efo/EFO_0000384	Digestive system disorder	http://www.ebi.ac.uk/efo/EFO_0000405	http://www.ebi.ac.uk/efo/EFO_0000326	Cancer	http://www.ebi.ac.uk/efo/EFO_0000616
forced expiratory volume	non-small cell lung carcinoma	204	20	0	1	1	0.00249557	0.00249262	0.1145	1	0.0044843	0.00892857	0.00663745	rs8040868-rs55781567	http://www.ebi.ac.uk/efo/EFO_0004314	Other measurement	http://www.ebi.ac.uk/efo/EFO_0001444	http://www.ebi.ac.uk/efo/EFO_0003060	Cancer	http://www.ebi.ac.uk/efo/EFO_0000616
Crohn's disease	cataract	204	20	0	1	1	0.00249557	0.00249262	0.1145	1	0.0044843	0.00892857	0.00663745	rs9273404-rs9271060	http://www.ebi.ac.uk/efo/EFO_0000384	Digestive system disorder	http://www.ebi.ac.uk/efo/EFO_0000405	http://www.ebi.ac.uk/efo/EFO_0001059	Other disease	http://www.ebi.ac.uk/efo/EFO_0000408
Crohn's disease	total cholesterol measurement, C-reactive protein measurement	204	20	0	1	1	0.00249557	0.00249262	0.1145	1	0.0044843	0.00892857	0.00663745	rs780094-rs1260326	http://www.ebi.ac.uk/efo/EFO_0000384	Digestive system disorder	http://www.ebi.ac.uk/efo/EFO_0000405	http://www.ebi.ac.uk/efo/EFO_0004574, http://www.ebi.ac.uk/efo/EFO_0004458	Inflammatory measurement,Lipid or lipoprotein measurement	http://www.ebi.ac.uk/efo/EFO_0004732,http://www.ebi.ac.uk/efo/EFO_0004872
PR interval	large artery stroke, coronary heart disease	240	17	1	0	1	0.00249557	0.00249265	0.1145	1	0.00390625	0.0077821	0.00576206	rs12190287	http://www.ebi.ac.uk/efo/EFO_0004462	Cardiovascular measurement	http://www.ebi.ac.uk/efo/EFO_0004298	http://www.ebi.ac.uk/efo/EFO_0005524, http://www.ebi.ac.uk/efo/EFO_0001645	Cardiovascular disease	http://www.ebi.ac.uk/efo/EFO_0000319
platelet crit	sex hormone-binding globulin measurement	272	15	0	1	1	0.00249557	0.00249267	0.1145	1	0.0034965	0.00696864	0.00514227	rs780093-rs1260326	http://www.ebi.ac.uk/efo/EFO_0007985	Hematological measurement	http://www.ebi.ac.uk/efo/EFO_0004503	http://www.ebi.ac.uk/efo/EFO_0004696	Other measurement	http://www.ebi.ac.uk/efo/EFO_0001444
P wave duration	platelet crit	15	272	0	1	1	0.00249557	0.00249267	0.1145	1	0.0034965	0.00696864	0.00514227	rs174594-rs174577	http://www.ebi.ac.uk/efo/EFO_0005094	Cardiovascular measurement	http://www.ebi.ac.uk/efo/EFO_0004298	http://www.ebi.ac.uk/efo/EFO_0007985	Hematological measurement	http://www.ebi.ac.uk/efo/EFO_0004503
immune system disease	platelet crit	15	272	0	1	1	0.00249557	0.00249267	0.1145	1	0.0034965	0.00696864	0.00514227	rs3184504-rs653178	http://www.ebi.ac.uk/efo/EFO_0000540	Other disease	http://www.ebi.ac.uk/efo/EFO_0000408	http://www.ebi.ac.uk/efo/EFO_0007985	Hematological measurement	http://www.ebi.ac.uk/efo/EFO_0004503
interstitial lung disease	platelet crit	15	272	0	1	1	0.00249557	0.00249267	0.1145	1	0.0034965	0.00696864	0.00514227	rs2736100-rs2853677-rs7705526	http://www.ebi.ac.uk/efo/EFO_0004244	Other disease	http://www.ebi.ac.uk/efo/EFO_0000408	http://www.ebi.ac.uk/efo/EFO_0007985	Hematological measurement	http://www.ebi.ac.uk/efo/EFO_0004503
lung carcinoma, estrogen-receptor negative breast cancer, colorectal cancer, ovarian endometrioid carcinoma, prostate carcinoma, ovarian serous carcinoma, breast carcinoma, ovarian carcinoma, lung adenocarcinoma, squamous cell lung carcinoma	platelet crit	15	272	0	1	1	0.00249557	0.00249267	0.1145	1	0.0034965	0.00696864	0.00514227	rs7705526-rs7725218	http://www.ebi.ac.uk/efo/EFO_0001071, http://www.ebi.ac.uk/efo/EFO_1000650, http://www.ebi.ac.uk/efo/EFO_0005842, http://www.ebi.ac.uk/efo/EFO_1001515, http://www.ebi.ac.uk/efo/EFO_0001663, http://www.ebi.ac.uk/efo/EFO_1001516, http://www.ebi.ac.uk/efo/EFO_0000305, http://www.ebi.ac.uk/efo/EFO_0001075, http://www.ebi.ac.uk/efo/EFO_0000571, http://www.ebi.ac.uk/efo/EFO_0000708	Cancer	http://www.ebi.ac.uk/efo/EFO_0000616	http://www.ebi.ac.uk/efo/EFO_0007985	Hematological measurement	http://www.ebi.ac.uk/efo/EFO_0004503
eye measurement	platelet crit	15	272	0	1	1	0.00249557	0.00249267	0.1145	1	0.0034965	0.00696864	0.00514227	rs3184504-rs10774625	http://www.ebi.ac.uk/efo/EFO_0004731	Other measurement	http://www.ebi.ac.uk/efo/EFO_0001444	http://www.ebi.ac.uk/efo/EFO_0007985	Hematological measurement	http://www.ebi.ac.uk/efo/EFO_0004503
alcohol use disorder measurement	platelet crit	15	272	1	0	1	0.00249557	0.00249267	0.1145	1	0.0034965	0.00696864	0.00514227	rs1260326	http://www.ebi.ac.uk/efo/EFO_0009458	Other measurement	http://www.ebi.ac.uk/efo/EFO_0001444	http://www.ebi.ac.uk/efo/EFO_0007985	Hematological measurement	http://www.ebi.ac.uk/efo/EFO_0004503
coagulation factor measurement	platelet crit	15	272	0	1	1	0.00249557	0.00249267	0.1145	1	0.0034965	0.00696864	0.00514227	rs8176749-rs8176759	http://www.ebi.ac.uk/efo/EFO_0004634	Other measurement	http://www.ebi.ac.uk/efo/EFO_0001444	http://www.ebi.ac.uk/efo/EFO_0007985	Hematological measurement	http://www.ebi.ac.uk/efo/EFO_0004503
chronic lymphocytic leukemia	hip circumference	53	77	0	1	1	0.00249618	0.00249316	0.114521	1	0.00775194	0.0153846	0.0116083	rs3800461-rs16894959	http://www.ebi.ac.uk/efo/EFO_0000095	Cancer	http://www.ebi.ac.uk/efo/EFO_0000616	http://www.ebi.ac.uk/efo/EFO_0005093	Body measurement	http://www.ebi.ac.uk/efo/EFO_0004324
Alzheimer's disease	Alzheimer's disease, age at onset	95	43	0	1	1	0.00249862	0.00249561	0.11463	1	0.00729927	0.0144928	0.0109175	rs429358-rs56131196	http://www.ebi.ac.uk/efo/EFO_0000249	Neurological disorder	http://www.ebi.ac.uk/efo/EFO_0000618	http://www.ebi.ac.uk/efo/EFO_0000249, http://www.ebi.ac.uk/efo/EFO_0004847	Neurological disorder,Other measurement	http://www.ebi.ac.uk/efo/EFO_0000618,http://www.ebi.ac.uk/efo/EFO_0001444
inflammatory bowel disease	ovarian serous carcinoma	215	19	0	1	1	0.00249862	0.00249568	0.11463	1	0.00429185	0.00854701	0.00634602	rs1400482-rs6651252	http://www.ebi.ac.uk/efo/EFO_0003767	Digestive system disorder	http://www.ebi.ac.uk/efo/EFO_0000405	http://www.ebi.ac.uk/efo/EFO_1001516	Cancer	http://www.ebi.ac.uk/efo/EFO_0000616
inflammatory bowel disease	serum carcinoembryonic antigen measurement	215	19	0	1	1	0.00249862	0.00249568	0.11463	1	0.00429185	0.00854701	0.00634602	rs601338-rs516246	http://www.ebi.ac.uk/efo/EFO_0003767	Digestive system disorder	http://www.ebi.ac.uk/efo/EFO_0000405	http://www.ebi.ac.uk/efo/EFO_0005760	Other measurement	http://www.ebi.ac.uk/efo/EFO_0001444
chloride measurement	inflammatory bowel disease	19	215	0	1	1	0.00249862	0.00249568	0.11463	1	0.00429185	0.00854701	0.00634602	rs1260326-rs6547692	http://www.ebi.ac.uk/efo/EFO_0009284	Other measurement	http://www.ebi.ac.uk/efo/EFO_0001444	http://www.ebi.ac.uk/efo/EFO_0003767	Digestive system disorder	http://www.ebi.ac.uk/efo/EFO_0000405
Abnormality of refraction	bitter beverage consumption measurement	454	9	1	0	1	0.00249924	0.00249647	0.114662	1	0.0021645	0.00431965	0.00313173	rs1260326	http://purl.obolibrary.org/obo/HP_0000539	Other trait	http://www.ebi.ac.uk/efo/EFO_0000001	http://www.ebi.ac.uk/efo/EFO_0010089	Other measurement	http://www.ebi.ac.uk/efo/EFO_0001444
Abnormality of refraction	handedness	454	9	0	1	1	0.00249924	0.00249647	0.114662	1	0.0021645	0.00431965	0.00313173	rs199512-rs76324150	http://purl.obolibrary.org/obo/HP_0000539	Other trait	http://www.ebi.ac.uk/efo/EFO_0000001	http://www.ebi.ac.uk/efo/EFO_0009902	Other trait	http://www.ebi.ac.uk/efo/EFO_0000001
Abnormality of refraction	cancer, heart failure, diabetes mellitus, stroke, coronary heart disease, atrial fibrillation, mortality	454	9	0	1	1	0.00249924	0.00249647	0.114662	1	0.0021645	0.00431965	0.00313173	rs56299331-rs4506565	http://purl.obolibrary.org/obo/HP_0000539	Other trait	http://www.ebi.ac.uk/efo/EFO_0000001	http://www.ebi.ac.uk/efo/EFO_0000311, http://www.ebi.ac.uk/efo/EFO_0003144, http://www.ebi.ac.uk/efo/EFO_0000400, http://www.ebi.ac.uk/efo/EFO_0000712, http://www.ebi.ac.uk/efo/EFO_0001645, http://www.ebi.ac.uk/efo/EFO_0000275, http://www.ebi.ac.uk/efo/EFO_0004352	Cancer,Cardiovascular disease,Metabolic disorder,Other measurement	http://www.ebi.ac.uk/efo/EFO_0000589,http://www.ebi.ac.uk/efo/EFO_0000616,http://www.ebi.ac.uk/efo/EFO_0000319,http://www.ebi.ac.uk/efo/EFO_0001444
fibrinogen measurement	primary biliary cirrhosis	56	73	0	1	1	0.00250046	0.00249743	0.114705	1	0.0078125	0.0155039	0.011701	rs11065979-rs7310615	http://www.ebi.ac.uk/efo/EFO_0004623	Hematological measurement	http://www.ebi.ac.uk/efo/EFO_0004503	http://www.ebi.ac.uk/efo/EFO_1001486	Cancer	http://www.ebi.ac.uk/efo/EFO_0000616
pancreatic carcinoma	venous thromboembolism	28	146	0	1	1	0.00250046	0.00249747	0.114705	1	0.00578035	0.0114943	0.00860471	rs505922-rs9411377	http://www.ebi.ac.uk/efo/EFO_0002618	Cancer	http://www.ebi.ac.uk/efo/EFO_0000616	http://www.ebi.ac.uk/efo/EFO_0004286	Cardiovascular disease	http://www.ebi.ac.uk/efo/EFO_0000319
atrophic macular degeneration, age-related macular degeneration, wet macular degeneration	sleep duration, low density lipoprotein cholesterol measurement	47	87	0	1	1	0.00250107	0.00249805	0.114726	1	0.0075188	0.0149254	0.0112526	rs6857-rs429358	http://www.ebi.ac.uk/efo/EFO_1001492, http://www.ebi.ac.uk/efo/EFO_0001365, http://www.ebi.ac.uk/efo/EFO_0004683	Neurological disorder	http://www.ebi.ac.uk/efo/EFO_0000618	http://www.ebi.ac.uk/efo/EFO_0005271, http://www.ebi.ac.uk/efo/EFO_0004611	Other measurement,Lipid or lipoprotein measurement	http://www.ebi.ac.uk/efo/EFO_0004732,http://www.ebi.ac.uk/efo/EFO_0001444
irritability measurement	sleep duration, low density lipoprotein cholesterol measurement	47	87	0	1	1	0.00250107	0.00249805	0.114726	1	0.0075188	0.0149254	0.0112526	rs102275-rs28456	http://www.ebi.ac.uk/efo/EFO_0009594	Other measurement	http://www.ebi.ac.uk/efo/EFO_0001444	http://www.ebi.ac.uk/efo/EFO_0005271, http://www.ebi.ac.uk/efo/EFO_0004611	Other measurement,Lipid or lipoprotein measurement	http://www.ebi.ac.uk/efo/EFO_0004732,http://www.ebi.ac.uk/efo/EFO_0001444
irritability measurement	sleep duration, triglyceride measurement	47	87	0	1	1	0.00250107	0.00249805	0.114726	1	0.0075188	0.0149254	0.0112526	rs174551-rs102275	http://www.ebi.ac.uk/efo/EFO_0009594	Other measurement	http://www.ebi.ac.uk/efo/EFO_0001444	http://www.ebi.ac.uk/efo/EFO_0005271, http://www.ebi.ac.uk/efo/EFO_0004530	Other measurement,Lipid or lipoprotein measurement	http://www.ebi.ac.uk/efo/EFO_0004529,http://www.ebi.ac.uk/efo/EFO_0001444
dental caries, dentures	sleep duration, triglyceride measurement	47	87	0	1	1	0.00250107	0.00249805	0.114726	1	0.0075188	0.0149254	0.0112526	rs7012814-rs898797	http://www.ebi.ac.uk/efo/EFO_0003819, http://www.ebi.ac.uk/efo/EFO_0010078	Digestive system disorder,Other trait	http://www.ebi.ac.uk/efo/EFO_0000001,http://www.ebi.ac.uk/efo/EFO_0000405	http://www.ebi.ac.uk/efo/EFO_0005271, http://www.ebi.ac.uk/efo/EFO_0004530	Other measurement,Lipid or lipoprotein measurement	http://www.ebi.ac.uk/efo/EFO_0004529,http://www.ebi.ac.uk/efo/EFO_0001444
diastolic blood pressure, alcohol drinking	low density lipoprotein cholesterol measurement, alcohol consumption measurement	66	62	0	1	1	0.00250291	0.00249987	0.114802	1	0.00787402	0.015625	0.0117951	rs7310615-rs597808	http://www.ebi.ac.uk/efo/EFO_0006336, http://www.ebi.ac.uk/efo/EFO_0004329	Biological process,Other measurement	http://purl.obolibrary.org/obo/GO_0008150,http://www.ebi.ac.uk/efo/EFO_0001444	http://www.ebi.ac.uk/efo/EFO_0004611, http://www.ebi.ac.uk/efo/EFO_0007878	Other measurement,Lipid or lipoprotein measurement	http://www.ebi.ac.uk/efo/EFO_0004732,http://www.ebi.ac.uk/efo/EFO_0001444
allergic rhinitis	diastolic blood pressure, alcohol drinking	62	66	0	1	1	0.00250291	0.00249987	0.114802	1	0.00787402	0.015625	0.0117951	rs35350651-rs597808	http://www.ebi.ac.uk/efo/EFO_0005854	Immune system disorder	http://www.ebi.ac.uk/efo/EFO_0000540	http://www.ebi.ac.uk/efo/EFO_0006336, http://www.ebi.ac.uk/efo/EFO_0004329	Biological process,Other measurement	http://purl.obolibrary.org/obo/GO_0008150,http://www.ebi.ac.uk/efo/EFO_0001444
physical activity measurement	smoking status measurement, diastolic blood pressure	44	93	0	1	1	0.00250291	0.00249988	0.114802	1	0.00735294	0.0145985	0.0109996	rs11642015-rs55872725	http://www.ebi.ac.uk/efo/EFO_0008002	Other measurement	http://www.ebi.ac.uk/efo/EFO_0001444	http://www.ebi.ac.uk/efo/EFO_0006527, http://www.ebi.ac.uk/efo/EFO_0006336	Other measurement	http://www.ebi.ac.uk/efo/EFO_0001444
Varicose veins	colorectal cancer	31	132	0	1	1	0.00250291	0.0024999	0.114802	1	0.00617284	0.0122699	0.00920171	rs12979278-rs584768	http://purl.obolibrary.org/obo/HP_0002619	Other trait	http://www.ebi.ac.uk/efo/EFO_0000001	http://www.ebi.ac.uk/efo/EFO_0005842	Cancer	http://www.ebi.ac.uk/efo/EFO_0000616
bitter alcoholic beverage consumption measurement	colorectal cancer	31	132	1	0	1	0.00250291	0.0024999	0.114802	1	0.00617284	0.0122699	0.00920171	rs11692435	http://www.ebi.ac.uk/efo/EFO_0010092	Other measurement	http://www.ebi.ac.uk/efo/EFO_0001444	http://www.ebi.ac.uk/efo/EFO_0005842	Cancer	http://www.ebi.ac.uk/efo/EFO_0000616
Thyroid preparation use measurement	bitter alcoholic beverage consumption measurement	132	31	0	1	1	0.00250291	0.0024999	0.114802	1	0.00617284	0.0122699	0.00920171	rs9607812-rs5758311	http://www.ebi.ac.uk/efo/EFO_0009933	Other measurement	http://www.ebi.ac.uk/efo/EFO_0001444	http://www.ebi.ac.uk/efo/EFO_0010092	Other measurement	http://www.ebi.ac.uk/efo/EFO_0001444
birth weight, parental genotype effect measurement	social interaction measurement	105	39	0	1	1	0.00250474	0.00250172	0.114883	1	0.00699301	0.0138889	0.0104508	rs2189234-rs2726478	http://www.ebi.ac.uk/efo/EFO_0004344, http://www.ebi.ac.uk/efo/EFO_0005939	Body measurement,Other measurement	http://www.ebi.ac.uk/efo/EFO_0004324,http://www.ebi.ac.uk/efo/EFO_0001444	http://www.ebi.ac.uk/efo/EFO_0009592	Other measurement	http://www.ebi.ac.uk/efo/EFO_0001444
peripheral arterial disease	unipolar depression	21	195	0	1	1	0.00250474	0.00250177	0.114883	1	0.00465116	0.00925926	0.00689081	rs3130968-rs2596505	http://www.ebi.ac.uk/efo/EFO_0004265	Cardiovascular disease	http://www.ebi.ac.uk/efo/EFO_0000319	http://www.ebi.ac.uk/efo/EFO_0003761	Neurological disorder	http://www.ebi.ac.uk/efo/EFO_0000618
susceptibility to childhood ear infection measurement	unipolar depression	21	195	0	1	1	0.00250474	0.00250177	0.114883	1	0.00465116	0.00925926	0.00689081	rs13084037-rs67035515	http://www.ebi.ac.uk/efo/EFO_0007904	Other measurement	http://www.ebi.ac.uk/efo/EFO_0001444	http://www.ebi.ac.uk/efo/EFO_0003761	Neurological disorder	http://www.ebi.ac.uk/efo/EFO_0000618
Vitiligo	reaction time measurement	64	64	0	1	1	0.00250535	0.00250231	0.114904	1	0.00787402	0.015625	0.0117952	rs4766578-rs10774624	http://www.ebi.ac.uk/efo/EFO_0004208	Immune system disorder	http://www.ebi.ac.uk/efo/EFO_0000540	http://www.ebi.ac.uk/efo/EFO_0008393	Other measurement	http://www.ebi.ac.uk/efo/EFO_0001444
reaction time measurement	waist circumference	64	64	0	1	1	0.00250535	0.00250231	0.114904	1	0.00787402	0.015625	0.0117952	rs4946935-rs9400239	http://www.ebi.ac.uk/efo/EFO_0008393	Other measurement	http://www.ebi.ac.uk/efo/EFO_0001444	http://www.ebi.ac.uk/efo/EFO_0004342	Body measurement	http://www.ebi.ac.uk/efo/EFO_0004324
cerebrospinal fluid biomarker measurement	waist circumference	64	64	0	1	1	0.00250535	0.00250231	0.114904	1	0.00787402	0.015625	0.0117952	rs769449-rs2075650	http://www.ebi.ac.uk/efo/EFO_0006794	Other measurement	http://www.ebi.ac.uk/efo/EFO_0001444	http://www.ebi.ac.uk/efo/EFO_0004342	Body measurement	http://www.ebi.ac.uk/efo/EFO_0004324
attention deficit hyperactivity disorder, unipolar depression, schizophrenia, autism spectrum disorder, bipolar disorder	white matter microstructure measurement	16	256	0	1	1	0.00250535	0.00250242	0.114908	1	0.00369004	0.00735294	0.00543542	rs1233493-rs8321	http://www.ebi.ac.uk/efo/EFO_0003888, http://www.ebi.ac.uk/efo/EFO_0003761, http://www.ebi.ac.uk/efo/EFO_0000692, http://www.ebi.ac.uk/efo/EFO_0003756, http://www.ebi.ac.uk/efo/EFO_0000289	Neurological disorder	http://www.ebi.ac.uk/efo/EFO_0000618	http://www.ebi.ac.uk/efo/EFO_0005674	Other measurement	http://www.ebi.ac.uk/efo/EFO_0001444
smoking initiation	tea consumption measurement	241	17	0	1	1	0.00250596	0.00250302	0.114931	1	0.00389105	0.00775194	0.00573957	rs4651238-rs56188862	http://www.ebi.ac.uk/efo/EFO_0005670	Biological process	http://purl.obolibrary.org/obo/GO_0008150	http://www.ebi.ac.uk/efo/EFO_0010091	Other measurement	http://www.ebi.ac.uk/efo/EFO_0001444
alcohol drinking	smoking initiation	17	241	0	1	1	0.00250596	0.00250302	0.114931	1	0.00389105	0.00775194	0.00573957	rs6943555-rs7809303	http://www.ebi.ac.uk/efo/EFO_0004329	Biological process	http://purl.obolibrary.org/obo/GO_0008150	http://www.ebi.ac.uk/efo/EFO_0005670	Biological process	http://purl.obolibrary.org/obo/GO_0008150
large artery stroke, coronary heart disease	smoking initiation	17	241	0	1	1	0.00250596	0.00250302	0.114931	1	0.00389105	0.00775194	0.00573957	rs4766578-rs11065987	http://www.ebi.ac.uk/efo/EFO_0005524, http://www.ebi.ac.uk/efo/EFO_0001645	Cardiovascular disease	http://www.ebi.ac.uk/efo/EFO_0000319	http://www.ebi.ac.uk/efo/EFO_0005670	Biological process	http://purl.obolibrary.org/obo/GO_0008150
intelligence, self reported educational attainment	prostate specific antigen measurement	82	50	0	1	1	0.0025078	0.00250476	0.115002	1	0.00763359	0.0151515	0.0114282	rs7313259-rs3213764	http://www.ebi.ac.uk/efo/EFO_0004337, http://www.ebi.ac.uk/efo/EFO_0004784	Biological process,Other measurement	http://purl.obolibrary.org/obo/GO_0008150,http://www.ebi.ac.uk/efo/EFO_0001444	http://www.ebi.ac.uk/efo/EFO_0004624	Other measurement	http://www.ebi.ac.uk/efo/EFO_0001444
kidney stone	myeloid white cell count	25	164	0	1	1	0.0025078	0.0025048	0.115002	1	0.00531915	0.010582	0.00790442	rs780093-rs1260326	NA	NA	NA	http://www.ebi.ac.uk/efo/EFO_0007988	Hematological measurement	http://www.ebi.ac.uk/efo/EFO_0004503
cutaneous squamous cell carcinoma	myeloid white cell count	25	164	0	1	1	0.0025078	0.0025048	0.115002	1	0.00531915	0.010582	0.00790442	rs71191701-rs57994353	http://www.ebi.ac.uk/efo/EFO_1001927	Cancer	http://www.ebi.ac.uk/efo/EFO_0000616	http://www.ebi.ac.uk/efo/EFO_0007988	Hematological measurement	http://www.ebi.ac.uk/efo/EFO_0004503
calcium measurement	myeloid white cell count	25	164	0	1	1	0.0025078	0.0025048	0.115002	1	0.00531915	0.010582	0.00790442	rs780094-rs1260326	http://www.ebi.ac.uk/efo/EFO_0004838	Other measurement	http://www.ebi.ac.uk/efo/EFO_0001444	http://www.ebi.ac.uk/efo/EFO_0007988	Hematological measurement	http://www.ebi.ac.uk/efo/EFO_0004503
gastroesophageal reflux disease	myeloid white cell count	25	164	0	1	1	0.0025078	0.0025048	0.115002	1	0.00531915	0.010582	0.00790442	rs3184504-rs597808	http://www.ebi.ac.uk/efo/EFO_0003948	Digestive system disorder	http://www.ebi.ac.uk/efo/EFO_0000405	http://www.ebi.ac.uk/efo/EFO_0007988	Hematological measurement	http://www.ebi.ac.uk/efo/EFO_0004503
myeloid white cell count	phospholipid measurement	164	25	0	1	1	0.0025078	0.0025048	0.115002	1	0.00531915	0.010582	0.00790442	rs102275-rs174555	http://www.ebi.ac.uk/efo/EFO_0007988	Hematological measurement	http://www.ebi.ac.uk/efo/EFO_0004503	http://www.ebi.ac.uk/efo/EFO_0004639	Lipid or lipoprotein measurement	http://www.ebi.ac.uk/efo/EFO_0004529
myeloid white cell count	thyroxine measurement	164	25	0	1	1	0.0025078	0.0025048	0.115002	1	0.00531915	0.010582	0.00790442	rs12936529-rs11078333	http://www.ebi.ac.uk/efo/EFO_0007988	Hematological measurement	http://www.ebi.ac.uk/efo/EFO_0004503	http://www.ebi.ac.uk/efo/EFO_0005130	Other measurement	http://www.ebi.ac.uk/efo/EFO_0001444
hematocrit	ovarian carcinoma	158	26	0	1	1	0.00251269	0.00250968	0.115217	1	0.00546448	0.0108696	0.00812537	rs17563683-rs183211-rs1879586	http://www.ebi.ac.uk/efo/EFO_0004348	Hematological measurement	http://www.ebi.ac.uk/efo/EFO_0004503	http://www.ebi.ac.uk/efo/EFO_0001075	Cancer	http://www.ebi.ac.uk/efo/EFO_0000616
hematocrit	stroke	158	26	1	0	1	0.00251269	0.00250968	0.115217	1	0.00546448	0.0108696	0.00812537	rs3184504	http://www.ebi.ac.uk/efo/EFO_0004348	Hematological measurement	http://www.ebi.ac.uk/efo/EFO_0004503	http://www.ebi.ac.uk/efo/EFO_0000712	Cardiovascular disease	http://www.ebi.ac.uk/efo/EFO_0000319
neuroimaging measurement	systolic blood pressure	4	1027	1	0	1	0.00251269	0.00251033	0.115217	1	0.000970874	0.00193986	0.00133587	rs13107325	http://www.ebi.ac.uk/efo/EFO_0004346	Other measurement	http://www.ebi.ac.uk/efo/EFO_0001444	http://www.ebi.ac.uk/efo/EFO_0006335	Other measurement	http://www.ebi.ac.uk/efo/EFO_0001444
Ischemic stroke, large artery stroke	systolic blood pressure	4	1027	0	1	1	0.00251269	0.00251033	0.115217	1	0.000970874	0.00193986	0.00133587	rs11984041-rs57301765	http://purl.obolibrary.org/obo/HP_0002140, http://www.ebi.ac.uk/efo/EFO_0005524	Cardiovascular disease,Other trait	http://www.ebi.ac.uk/efo/EFO_0000001,http://www.ebi.ac.uk/efo/EFO_0000319	http://www.ebi.ac.uk/efo/EFO_0006335	Other measurement	http://www.ebi.ac.uk/efo/EFO_0001444
small vessel stroke	systolic blood pressure	4	1027	0	1	1	0.00251269	0.00251033	0.115217	1	0.000970874	0.00193986	0.00133587	rs11065979-rs7137828	http://www.ebi.ac.uk/efo/EFO_1001504	Cardiovascular disease	http://www.ebi.ac.uk/efo/EFO_0000319	http://www.ebi.ac.uk/efo/EFO_0006335	Other measurement	http://www.ebi.ac.uk/efo/EFO_0001444
Fuchs endothelial corneal dystrophy	systolic blood pressure	4	1027	0	1	1	0.00251269	0.00251033	0.115217	1	0.000970874	0.00193986	0.00133587	rs599550-rs784257	http://www.orpha.net/ORDO/Orphanet_98974	Other disease	http://www.ebi.ac.uk/efo/EFO_0000408	http://www.ebi.ac.uk/efo/EFO_0006335	Other measurement	http://www.ebi.ac.uk/efo/EFO_0001444
aortic stenosis	systolic blood pressure	4	1027	0	1	1	0.00251269	0.00251033	0.115217	1	0.000970874	0.00193986	0.00133587	rs1830321-rs10928240	http://www.ebi.ac.uk/efo/EFO_0000266	Cardiovascular disease	http://www.ebi.ac.uk/efo/EFO_0000319	http://www.ebi.ac.uk/efo/EFO_0006335	Other measurement	http://www.ebi.ac.uk/efo/EFO_0001444
BRCAX breast cancer	systolic blood pressure	4	1027	1	0	1	0.00251269	0.00251033	0.115217	1	0.000970874	0.00193986	0.00133587	rs4784227	http://www.ebi.ac.uk/efo/EFO_0009443	Cancer	http://www.ebi.ac.uk/efo/EFO_0000616	http://www.ebi.ac.uk/efo/EFO_0006335	Other measurement	http://www.ebi.ac.uk/efo/EFO_0001444
extraversion	systolic blood pressure	4	1027	0	1	1	0.00251269	0.00251033	0.115217	1	0.000970874	0.00193986	0.00133587	rs2164273-rs2898290	http://www.ebi.ac.uk/efo/EFO_0004317	Biological process	http://purl.obolibrary.org/obo/GO_0008150	http://www.ebi.ac.uk/efo/EFO_0006335	Other measurement	http://www.ebi.ac.uk/efo/EFO_0001444
estrone measurement	systolic blood pressure	4	1027	0	1	1	0.00251269	0.00251033	0.115217	1	0.000970874	0.00193986	0.00133587	rs10093796-rs3802230	http://www.ebi.ac.uk/efo/EFO_0007970	Other measurement	http://www.ebi.ac.uk/efo/EFO_0001444	http://www.ebi.ac.uk/efo/EFO_0006335	Other measurement	http://www.ebi.ac.uk/efo/EFO_0001444
latent autoimmune diabetes in adults, type II diabetes mellitus	systolic blood pressure	4	1027	0	1	1	0.00251269	0.00251033	0.115217	1	0.000970874	0.00193986	0.00133587	rs3184504-rs7137828	http://www.ebi.ac.uk/efo/EFO_0009706, http://www.ebi.ac.uk/efo/EFO_0001360	Metabolic disorder	http://www.ebi.ac.uk/efo/EFO_0000589	http://www.ebi.ac.uk/efo/EFO_0006335	Other measurement	http://www.ebi.ac.uk/efo/EFO_0001444
exfoliation syndrome	systolic blood pressure	4	1027	0	1	1	0.00251269	0.00251033	0.115217	1	0.000970874	0.00193986	0.00133587	rs3825942-rs1078967	http://www.ebi.ac.uk/efo/EFO_0004235	Other disease	http://www.ebi.ac.uk/efo/EFO_0000408	http://www.ebi.ac.uk/efo/EFO_0006335	Other measurement	http://www.ebi.ac.uk/efo/EFO_0001444
personality trait	systolic blood pressure	4	1027	0	1	1	0.00251269	0.00251033	0.115217	1	0.000970874	0.00193986	0.00133587	rs11187838-rs9419788	http://www.ebi.ac.uk/efo/EFO_0004365	Other trait	http://www.ebi.ac.uk/efo/EFO_0000001	http://www.ebi.ac.uk/efo/EFO_0006335	Other measurement	http://www.ebi.ac.uk/efo/EFO_0001444
palmitoleic acid measurement	systolic blood pressure	4	1027	1	0	1	0.00251269	0.00251033	0.115217	1	0.000970874	0.00193986	0.00133587	rs603424	http://www.ebi.ac.uk/efo/EFO_0007973	Lipid or lipoprotein measurement	http://www.ebi.ac.uk/efo/EFO_0004529	http://www.ebi.ac.uk/efo/EFO_0006335	Other measurement	http://www.ebi.ac.uk/efo/EFO_0001444
galectin-3 measurement	systolic blood pressure	4	1027	0	1	1	0.00251269	0.00251033	0.115217	1	0.000970874	0.00193986	0.00133587	rs439523-rs33988101	http://www.ebi.ac.uk/efo/EFO_0008137	Other measurement	http://www.ebi.ac.uk/efo/EFO_0001444	http://www.ebi.ac.uk/efo/EFO_0006335	Other measurement	http://www.ebi.ac.uk/efo/EFO_0001444
Hypertriglyceridemia	systolic blood pressure	4	1027	0	1	1	0.00251269	0.00251033	0.115217	1	0.000970874	0.00193986	0.00133587	rs112875651-rs6982502	http://www.ebi.ac.uk/efo/EFO_0004211	Metabolic disorder	http://www.ebi.ac.uk/efo/EFO_0000589	http://www.ebi.ac.uk/efo/EFO_0006335	Other measurement	http://www.ebi.ac.uk/efo/EFO_0001444
Febrile seizure (within the age range of 3 months to 6 years)	systolic blood pressure	4	1027	0	1	1	0.00251269	0.00251033	0.115217	1	0.000970874	0.00193986	0.00133587	rs11105468-rs10858966	http://purl.obolibrary.org/obo/HP_0002373	Other trait	http://www.ebi.ac.uk/efo/EFO_0000001	http://www.ebi.ac.uk/efo/EFO_0006335	Other measurement	http://www.ebi.ac.uk/efo/EFO_0001444
pharynx cancer, oral cavity cancer	systolic blood pressure	4	1027	1	0	1	0.00251269	0.00251033	0.115217	1	0.000970874	0.00193986	0.00133587	rs1229984	http://www.ebi.ac.uk/efo/EFO_0005577, http://www.ebi.ac.uk/efo/EFO_0005570	Cancer	http://www.ebi.ac.uk/efo/EFO_0000616	http://www.ebi.ac.uk/efo/EFO_0006335	Other measurement	http://www.ebi.ac.uk/efo/EFO_0001444
Knee pain	systolic blood pressure	4	1027	0	1	1	0.00251269	0.00251033	0.115217	1	0.000970874	0.00193986	0.00133587	rs143384-rs6120946-rs6087709	http://purl.obolibrary.org/obo/HP_0030839	Other trait	http://www.ebi.ac.uk/efo/EFO_0000001	http://www.ebi.ac.uk/efo/EFO_0006335	Other measurement	http://www.ebi.ac.uk/efo/EFO_0001444
nucleus accumbens volume	systolic blood pressure	4	1027	1	0	1	0.00251269	0.00251033	0.115217	1	0.000970874	0.00193986	0.00133587	rs13107325	http://www.ebi.ac.uk/efo/EFO_0006931	Other measurement	http://www.ebi.ac.uk/efo/EFO_0001444	http://www.ebi.ac.uk/efo/EFO_0006335	Other measurement	http://www.ebi.ac.uk/efo/EFO_0001444
pulmonary function measurement, forced expiratory volume, smoking behaviour measurement	systolic blood pressure	4	1027	1	0	1	0.00251269	0.00251033	0.115217	1	0.000970874	0.00193986	0.00133587	rs2571445	http://www.ebi.ac.uk/efo/EFO_0003892, http://www.ebi.ac.uk/efo/EFO_0004314, http://www.ebi.ac.uk/efo/EFO_0005671	Other measurement	http://www.ebi.ac.uk/efo/EFO_0001444	http://www.ebi.ac.uk/efo/EFO_0006335	Other measurement	http://www.ebi.ac.uk/efo/EFO_0001444
Inguinal hernia	systolic blood pressure	4	1027	0	1	1	0.00251269	0.00251033	0.115217	1	0.000970874	0.00193986	0.00133587	rs3809060-rs5030179	http://purl.obolibrary.org/obo/HP_0000023	Other trait	http://www.ebi.ac.uk/efo/EFO_0000001	http://www.ebi.ac.uk/efo/EFO_0006335	Other measurement	http://www.ebi.ac.uk/efo/EFO_0001444
IGFBP-3 measurement	systolic blood pressure	4	1027	0	1	1	0.00251269	0.00251033	0.115217	1	0.000970874	0.00193986	0.00133587	rs10260816-rs11977526	http://www.ebi.ac.uk/efo/EFO_0004626	Other measurement	http://www.ebi.ac.uk/efo/EFO_0001444	http://www.ebi.ac.uk/efo/EFO_0006335	Other measurement	http://www.ebi.ac.uk/efo/EFO_0001444
systolic blood pressure	upper aerodigestive tract neoplasm	1027	4	1	0	1	0.00251269	0.00251033	0.115217	1	0.000970874	0.00193986	0.00133587	rs1229984	http://www.ebi.ac.uk/efo/EFO_0006335	Other measurement	http://www.ebi.ac.uk/efo/EFO_0001444	http://www.ebi.ac.uk/efo/EFO_0004284	Cancer	http://www.ebi.ac.uk/efo/EFO_0000616
systolic blood pressure	vasoactive peptide measurement	1027	4	0	1	1	0.00251269	0.00251033	0.115217	1	0.000970874	0.00193986	0.00133587	rs2957692-rs2084600	http://www.ebi.ac.uk/efo/EFO_0006335	Other measurement	http://www.ebi.ac.uk/efo/EFO_0001444	http://www.ebi.ac.uk/efo/EFO_0005196	Cardiovascular measurement	http://www.ebi.ac.uk/efo/EFO_0004298
systolic blood pressure	urinary arsenic measurement	1027	4	0	1	1	0.00251269	0.00251033	0.115217	1	0.000970874	0.00193986	0.00133587	rs140473396-rs7098825	http://www.ebi.ac.uk/efo/EFO_0006335	Other measurement	http://www.ebi.ac.uk/efo/EFO_0001444	http://www.ebi.ac.uk/efo/EFO_0004880	Other measurement	http://www.ebi.ac.uk/efo/EFO_0001444
childhood onset asthma	osteoarthritis, knee	257	16	0	1	1	0.00251514	0.00251219	0.115298	1	0.00367647	0.00732601	0.00541538	rs1716183-rs1060105	http://www.ebi.ac.uk/efo/EFO_0004591	Other disease	http://www.ebi.ac.uk/efo/EFO_0000408	http://www.ebi.ac.uk/efo/EFO_0004616	Other disease	http://www.ebi.ac.uk/efo/EFO_0000408
childhood onset asthma	membranous glomerulonephritis	257	16	0	1	1	0.00251514	0.00251219	0.115298	1	0.00367647	0.00732601	0.00541538	rs9271573-rs9273012	http://www.ebi.ac.uk/efo/EFO_0004591	Other disease	http://www.ebi.ac.uk/efo/EFO_0000408	http://www.ebi.ac.uk/efo/EFO_0004254	Other disease	http://www.ebi.ac.uk/efo/EFO_0000408
attention deficit hyperactivity disorder, unipolar depression, schizophrenia, autism spectrum disorder, bipolar disorder	childhood onset asthma	16	257	0	1	1	0.00251514	0.00251219	0.115298	1	0.00367647	0.00732601	0.00541538	rs1117490-rs2021722	http://www.ebi.ac.uk/efo/EFO_0003888, http://www.ebi.ac.uk/efo/EFO_0003761, http://www.ebi.ac.uk/efo/EFO_0000692, http://www.ebi.ac.uk/efo/EFO_0003756, http://www.ebi.ac.uk/efo/EFO_0000289	Neurological disorder	http://www.ebi.ac.uk/efo/EFO_0000618	http://www.ebi.ac.uk/efo/EFO_0004591	Other disease	http://www.ebi.ac.uk/efo/EFO_0000408
diabetes mellitus, urinary albumin to creatinine ratio	risk-taking behaviour	8	514	0	1	1	0.00251514	0.00251238	0.115299	1	0.00191939	0.00383142	0.00276318	rs727644-rs17137004	http://www.ebi.ac.uk/efo/EFO_0000400, http://www.ebi.ac.uk/efo/EFO_0007778	Metabolic disorder,Other measurement	http://www.ebi.ac.uk/efo/EFO_0000589,http://www.ebi.ac.uk/efo/EFO_0001444	http://www.ebi.ac.uk/efo/EFO_0008579	Biological process	http://purl.obolibrary.org/obo/GO_0008150
interleukin 18 measurement	risk-taking behaviour	8	514	0	1	1	0.00251514	0.00251238	0.115299	1	0.00191939	0.00383142	0.00276318	rs2710606-rs2599510-rs176413	http://www.ebi.ac.uk/efo/EFO_0004581	Inflammatory measurement	http://www.ebi.ac.uk/efo/EFO_0004872	http://www.ebi.ac.uk/efo/EFO_0008579	Biological process	http://purl.obolibrary.org/obo/GO_0008150
alcohol consumption measurement, alcohol drinking	risk-taking behaviour	8	514	1	0	1	0.00251514	0.00251238	0.115299	1	0.00191939	0.00383142	0.00276318	rs1229984	http://www.ebi.ac.uk/efo/EFO_0007878, http://www.ebi.ac.uk/efo/EFO_0004329	Biological process,Other measurement	http://purl.obolibrary.org/obo/GO_0008150,http://www.ebi.ac.uk/efo/EFO_0001444	http://www.ebi.ac.uk/efo/EFO_0008579	Biological process	http://purl.obolibrary.org/obo/GO_0008150
pallidum volume	risk-taking behaviour	8	514	0	1	1	0.00251514	0.00251238	0.115299	1	0.00191939	0.00383142	0.00276318	rs2710606-rs4952211-rs176413	http://www.ebi.ac.uk/efo/EFO_0006933	Other measurement	http://www.ebi.ac.uk/efo/EFO_0001444	http://www.ebi.ac.uk/efo/EFO_0008579	Biological process	http://purl.obolibrary.org/obo/GO_0008150
progesterone measurement	risk-taking behaviour	8	514	0	1	1	0.00251514	0.00251238	0.115299	1	0.00191939	0.00383142	0.00276318	rs10786714-rs12244388	http://www.ebi.ac.uk/efo/EFO_0007004	Other measurement	http://www.ebi.ac.uk/efo/EFO_0001444	http://www.ebi.ac.uk/efo/EFO_0008579	Biological process	http://purl.obolibrary.org/obo/GO_0008150
hemoglobin measurement	infant body height	374	11	0	1	1	0.00251636	0.00251349	0.115345	1	0.00260417	0.00519481	0.00379557	rs9385399-rs1101557	http://www.ebi.ac.uk/efo/EFO_0004509	Hematological measurement	http://www.ebi.ac.uk/efo/EFO_0004503	http://www.ebi.ac.uk/efo/EFO_0006785	Body measurement	http://www.ebi.ac.uk/efo/EFO_0004324
hemoglobin measurement	pulse pressure measurement, alcohol consumption measurement	374	11	0	1	1	0.00251636	0.00251349	0.115345	1	0.00260417	0.00519481	0.00379557	rs61744388-rs794899	http://www.ebi.ac.uk/efo/EFO_0004509	Hematological measurement	http://www.ebi.ac.uk/efo/EFO_0004503	http://www.ebi.ac.uk/efo/EFO_0005763, http://www.ebi.ac.uk/efo/EFO_0007878	Other measurement,Cardiovascular measurement	http://www.ebi.ac.uk/efo/EFO_0004298,http://www.ebi.ac.uk/efo/EFO_0001444
hemoglobin measurement	systemic scleroderma, systemic lupus erythematosus	374	11	0	1	1	0.00251636	0.00251349	0.115345	1	0.00260417	0.00519481	0.00379557	rs10775208-rs7172677	http://www.ebi.ac.uk/efo/EFO_0004509	Hematological measurement	http://www.ebi.ac.uk/efo/EFO_0004503	http://www.ebi.ac.uk/efo/EFO_0000717, http://www.ebi.ac.uk/efo/EFO_0002690	Cardiovascular disease,Immune system disorder	http://www.ebi.ac.uk/efo/EFO_0000319,http://www.ebi.ac.uk/efo/EFO_0000540
fatty acid measurement	hemoglobin measurement	11	374	0	1	1	0.00251636	0.00251349	0.115345	1	0.00260417	0.00519481	0.00379557	rs102275-rs174533	http://www.ebi.ac.uk/efo/EFO_0005110	Lipid or lipoprotein measurement	http://www.ebi.ac.uk/efo/EFO_0004529	http://www.ebi.ac.uk/efo/EFO_0004509	Hematological measurement	http://www.ebi.ac.uk/efo/EFO_0004503
BMI-adjusted waist-hip ratio, sex interaction measurement, age at assessment	anxiety	42	98	0	1	1	0.00251759	0.00251453	0.115386	1	0.00719424	0.0142857	0.0107583	rs12489828-rs4434138	http://www.ebi.ac.uk/efo/EFO_0007788, http://www.ebi.ac.uk/efo/EFO_0008343, http://www.ebi.ac.uk/efo/EFO_0008007	Body measurement,Other measurement	http://www.ebi.ac.uk/efo/EFO_0004324,http://www.ebi.ac.uk/efo/EFO_0001444	http://www.ebi.ac.uk/efo/EFO_0005230	Other trait	http://www.ebi.ac.uk/efo/EFO_0000001
autoimmune thyroid disease, type I diabetes mellitus, Common variable immunodeficiency, ankylosing spondylitis, psoriasis, celiac disease, ulcerative colitis, Crohn's disease, autoimmune disease, juvenile idiopathic arthritis, systemic lupus erythematosus	lymphocyte percentage of leukocytes	28	147	0	1	1	0.00251759	0.00251455	0.115386	1	0.00574713	0.0114286	0.00855507	rs1250569-rs1250563	http://www.ebi.ac.uk/efo/EFO_0006812, http://www.ebi.ac.uk/efo/EFO_0001359, http://www.orpha.net/ORDO/Orphanet_1572, http://www.ebi.ac.uk/efo/EFO_0003898, http://www.ebi.ac.uk/efo/EFO_0000676, http://www.ebi.ac.uk/efo/EFO_0001060, http://www.ebi.ac.uk/efo/EFO_0000729, http://www.ebi.ac.uk/efo/EFO_0000384, http://www.ebi.ac.uk/efo/EFO_0005140, http://www.ebi.ac.uk/efo/EFO_0002609, http://www.ebi.ac.uk/efo/EFO_0002690	Metabolic disorder,Immune system disorder,Digestive system disorder	http://www.ebi.ac.uk/efo/EFO_0000589,http://www.ebi.ac.uk/efo/EFO_0000405,http://www.ebi.ac.uk/efo/EFO_0000540	http://www.ebi.ac.uk/efo/EFO_0007993	Hematological measurement	http://www.ebi.ac.uk/efo/EFO_0004503
Headache	lymphocyte percentage of leukocytes	28	147	0	1	1	0.00251759	0.00251455	0.115386	1	0.00574713	0.0114286	0.00855507	rs76640332-rs77804065	http://purl.obolibrary.org/obo/HP_0002315	Other trait	http://www.ebi.ac.uk/efo/EFO_0000001	http://www.ebi.ac.uk/efo/EFO_0007993	Hematological measurement	http://www.ebi.ac.uk/efo/EFO_0004503
lymphocyte percentage of leukocytes	optic disc area measurement	147	28	0	1	1	0.00251759	0.00251455	0.115386	1	0.00574713	0.0114286	0.00855507	rs2412970-rs5763821	http://www.ebi.ac.uk/efo/EFO_0007993	Hematological measurement	http://www.ebi.ac.uk/efo/EFO_0004503	http://www.ebi.ac.uk/efo/EFO_0006937	Other measurement	http://www.ebi.ac.uk/efo/EFO_0001444
lymphocyte percentage of leukocytes	sclerosing cholangitis	147	28	0	1	1	0.00251759	0.00251455	0.115386	1	0.00574713	0.0114286	0.00855507	rs111338191-rs3184504	http://www.ebi.ac.uk/efo/EFO_0007993	Hematological measurement	http://www.ebi.ac.uk/efo/EFO_0004503	http://www.ebi.ac.uk/efo/EFO_0004268	Digestive system disorder	http://www.ebi.ac.uk/efo/EFO_0000405
basophil count, eosinophil count	central nervous system cancer	206	20	0	1	1	0.00252003	0.00251703	0.115492	1	0.00444444	0.00884956	0.00657826	rs1920116-rs9811216	http://www.ebi.ac.uk/efo/EFO_0005090, http://www.ebi.ac.uk/efo/EFO_0004842	Inflammatory measurement,Hematological measurement	http://www.ebi.ac.uk/efo/EFO_0004872,http://www.ebi.ac.uk/efo/EFO_0004503	http://www.ebi.ac.uk/efo/EFO_0000326	Cancer	http://www.ebi.ac.uk/efo/EFO_0000616
basophil count, eosinophil count	low density lipoprotein cholesterol measurement, C-reactive protein measurement	206	20	0	1	1	0.00252003	0.00251703	0.115492	1	0.00444444	0.00884956	0.00657826	rs174574-rs174548	http://www.ebi.ac.uk/efo/EFO_0005090, http://www.ebi.ac.uk/efo/EFO_0004842	Inflammatory measurement,Hematological measurement	http://www.ebi.ac.uk/efo/EFO_0004872,http://www.ebi.ac.uk/efo/EFO_0004503	http://www.ebi.ac.uk/efo/EFO_0004611, http://www.ebi.ac.uk/efo/EFO_0004458	Inflammatory measurement,Lipid or lipoprotein measurement	http://www.ebi.ac.uk/efo/EFO_0004732,http://www.ebi.ac.uk/efo/EFO_0004872
basophil count, eosinophil count	immunoglobulin isotype switching measurement	206	20	0	1	1	0.00252003	0.00251703	0.115492	1	0.00444444	0.00884956	0.00657826	rs1265565-rs653178	http://www.ebi.ac.uk/efo/EFO_0005090, http://www.ebi.ac.uk/efo/EFO_0004842	Inflammatory measurement,Hematological measurement	http://www.ebi.ac.uk/efo/EFO_0004872,http://www.ebi.ac.uk/efo/EFO_0004503	http://www.ebi.ac.uk/efo/EFO_0010128	Other measurement	http://www.ebi.ac.uk/efo/EFO_0001444
basophil count, eosinophil count	endometrial carcinoma	206	20	0	1	1	0.00252003	0.00251703	0.115492	1	0.00444444	0.00884956	0.00657826	rs3184504-rs653178	http://www.ebi.ac.uk/efo/EFO_0005090, http://www.ebi.ac.uk/efo/EFO_0004842	Inflammatory measurement,Hematological measurement	http://www.ebi.ac.uk/efo/EFO_0004872,http://www.ebi.ac.uk/efo/EFO_0004503	http://www.ebi.ac.uk/efo/EFO_1001512	Cancer	http://www.ebi.ac.uk/efo/EFO_0000616
Hodgkins lymphoma	basophil count, eosinophil count	20	206	0	1	1	0.00252003	0.00251703	0.115492	1	0.00444444	0.00884956	0.00657826	rs28383314-rs6903608	http://www.ebi.ac.uk/efo/EFO_0000183	Cancer	http://www.ebi.ac.uk/efo/EFO_0000616	http://www.ebi.ac.uk/efo/EFO_0005090, http://www.ebi.ac.uk/efo/EFO_0004842	Inflammatory measurement,Hematological measurement	http://www.ebi.ac.uk/efo/EFO_0004872,http://www.ebi.ac.uk/efo/EFO_0004503
age at voice drop	apolipoprotein A 1 measurement	9	458	0	1	1	0.00252126	0.00251844	0.115545	1	0.00214592	0.00428266	0.00310481	rs7546242-rs140410685	http://www.ebi.ac.uk/efo/EFO_0007888	Other measurement	http://www.ebi.ac.uk/efo/EFO_0001444	http://www.ebi.ac.uk/efo/EFO_0004614	Lipid or lipoprotein measurement	http://www.ebi.ac.uk/efo/EFO_0004732
Hodgkins lymphoma, multiple myeloma, chronic lymphocytic leukemia	apolipoprotein A 1 measurement	9	458	0	1	1	0.00252126	0.00251844	0.115545	1	0.00214592	0.00428266	0.00310481	rs61789561-rs11715604	http://www.ebi.ac.uk/efo/EFO_0000183, http://www.ebi.ac.uk/efo/EFO_0001378, http://www.ebi.ac.uk/efo/EFO_0000095	Cancer	http://www.ebi.ac.uk/efo/EFO_0000616	http://www.ebi.ac.uk/efo/EFO_0004614	Lipid or lipoprotein measurement	http://www.ebi.ac.uk/efo/EFO_0004732
apolipoprotein A 1 measurement	fatty acid measurement, breast milk measurement, parental genotype effect measurement	458	9	0	1	1	0.00252126	0.00251844	0.115545	1	0.00214592	0.00428266	0.00310481	rs174566-rs174556	http://www.ebi.ac.uk/efo/EFO_0004614	Lipid or lipoprotein measurement	http://www.ebi.ac.uk/efo/EFO_0004732	http://www.ebi.ac.uk/efo/EFO_0005110, http://www.ebi.ac.uk/efo/EFO_0009092, http://www.ebi.ac.uk/efo/EFO_0005939	Other measurement,Lipid or lipoprotein measurement	http://www.ebi.ac.uk/efo/EFO_0004529,http://www.ebi.ac.uk/efo/EFO_0001444
