## Supplementary material for "An atlas connecting shared genetic architecture of human diseases and molecular phenotypes provides insight into COVID-19 susceptibility": TableS1_iCPAGdb_NHGRI (part 36 of 41)

### Sheet: Table_S1_cpag_output_NHGRI_pcut (continued)
Trait1	Trait2	N1_pcut	N2_pcut	Nshare_direct	Nshare_LDpairComb	Nshare_all	N_expected	P_fisher	Padj_FDR	Padj_Bonferroni	Jaccard	Sorensen	ChaoSorensen	SNPshare_all	Trait1_EFO	Trait1_ParentTerm	Trait1_ParentEFO	Trait2_EFO	Trait2_ParentTerm	Trait2_ParentEFO
apolipoprotein A 1 measurement	interleukin-1 beta measurement	458	9	0	1	1	0.00252126	0.00251844	0.115545	1	0.00214592	0.00428266	0.00310481	rs7588285-rs13402475	http://www.ebi.ac.uk/efo/EFO_0004614	Lipid or lipoprotein measurement	http://www.ebi.ac.uk/efo/EFO_0004732	http://www.ebi.ac.uk/efo/EFO_0004812	Inflammatory measurement	http://www.ebi.ac.uk/efo/EFO_0004872
apolipoprotein A 1 measurement	fat body mass	458	9	0	1	1	0.00252126	0.00251844	0.115545	1	0.00214592	0.00428266	0.00310481	rs6567160-rs7238484	http://www.ebi.ac.uk/efo/EFO_0004614	Lipid or lipoprotein measurement	http://www.ebi.ac.uk/efo/EFO_0004732	http://www.ebi.ac.uk/efo/EFO_0005409	Other measurement	http://www.ebi.ac.uk/efo/EFO_0001444
apolipoprotein A 1 measurement	bitter beverage consumption measurement	458	9	1	0	1	0.00252126	0.00251844	0.115545	1	0.00214592	0.00428266	0.00310481	rs1260326	http://www.ebi.ac.uk/efo/EFO_0004614	Lipid or lipoprotein measurement	http://www.ebi.ac.uk/efo/EFO_0004732	http://www.ebi.ac.uk/efo/EFO_0010089	Other measurement	http://www.ebi.ac.uk/efo/EFO_0001444
apolipoprotein A 1 measurement	unipolar depression, asthma	458	9	0	1	1	0.00252126	0.00251844	0.115545	1	0.00214592	0.00428266	0.00310481	rs493161-rs148696809-rs35715914-rs9393926	http://www.ebi.ac.uk/efo/EFO_0004614	Lipid or lipoprotein measurement	http://www.ebi.ac.uk/efo/EFO_0004732	http://www.ebi.ac.uk/efo/EFO_0003761, http://www.ebi.ac.uk/efo/EFO_0000270	Neurological disorder,Other disease	http://www.ebi.ac.uk/efo/EFO_0000618,http://www.ebi.ac.uk/efo/EFO_0000408
apolipoprotein A 1 measurement	hepatitis B virus infection	458	9	0	1	1	0.00252126	0.00251844	0.115545	1	0.00214592	0.00428266	0.00310481	rs4821116-rs11089620	http://www.ebi.ac.uk/efo/EFO_0004614	Lipid or lipoprotein measurement	http://www.ebi.ac.uk/efo/EFO_0004732	http://www.ebi.ac.uk/efo/EFO_0004197	Digestive system disorder	http://www.ebi.ac.uk/efo/EFO_0000405
cutaneous melanoma, hair color	nasopharyngeal neoplasm	48	86	0	1	1	0.00252493	0.00252184	0.115693	1	0.0075188	0.0149254	0.0112538	rs401681-rs380286	http://www.ebi.ac.uk/efo/EFO_0000389, http://www.ebi.ac.uk/efo/EFO_0003924	Cancer,Other trait	http://www.ebi.ac.uk/efo/EFO_0000616,http://www.ebi.ac.uk/efo/EFO_0000001	http://www.ebi.ac.uk/efo/EFO_0004252	Cancer	http://www.ebi.ac.uk/efo/EFO_0000616
gout	mean corpuscular hemoglobin concentration	32	129	1	0	1	0.00252493	0.00252186	0.115693	1	0.00625	0.0124224	0.0093202	rs671	http://www.ebi.ac.uk/efo/EFO_0004274	Metabolic disorder	http://www.ebi.ac.uk/efo/EFO_0000589	http://www.ebi.ac.uk/efo/EFO_0004528	Hematological measurement	http://www.ebi.ac.uk/efo/EFO_0004503
systemic lupus erythematosus	triglyceride measurement, physical activity	172	24	0	1	1	0.00252493	0.00252189	0.115693	1	0.00512821	0.0102041	0.00761541	rs340630-rs17605615	http://www.ebi.ac.uk/efo/EFO_0002690	Immune system disorder	http://www.ebi.ac.uk/efo/EFO_0000540	http://www.ebi.ac.uk/efo/EFO_0004530, http://www.ebi.ac.uk/efo/EFO_0003940	Biological process,Lipid or lipoprotein measurement	http://www.ebi.ac.uk/efo/EFO_0004529,http://purl.obolibrary.org/obo/GO_0008150
Moyamoya disease	systemic lupus erythematosus	24	172	0	1	1	0.00252493	0.00252189	0.115693	1	0.00512821	0.0102041	0.00761541	rs849139-rs702814	http://www.orpha.net/ORDO/Orphanet_2573	Cardiovascular disease	http://www.ebi.ac.uk/efo/EFO_0000319	http://www.ebi.ac.uk/efo/EFO_0002690	Immune system disorder	http://www.ebi.ac.uk/efo/EFO_0000540
Ischemic stroke	systemic lupus erythematosus	24	172	0	1	1	0.00252493	0.00252189	0.115693	1	0.00512821	0.0102041	0.00761541	rs3184504-rs597808	http://purl.obolibrary.org/obo/HP_0002140	Other trait	http://www.ebi.ac.uk/efo/EFO_0000001	http://www.ebi.ac.uk/efo/EFO_0002690	Immune system disorder	http://www.ebi.ac.uk/efo/EFO_0000540
bladder carcinoma	multiple sclerosis	16	258	0	1	1	0.00252493	0.00252195	0.115693	1	0.003663	0.00729927	0.00539549	rs10936602-rs10936599	http://www.ebi.ac.uk/efo/EFO_0000292	Cancer	http://www.ebi.ac.uk/efo/EFO_0000616	http://www.ebi.ac.uk/efo/EFO_0003885	Immune system disorder	http://www.ebi.ac.uk/efo/EFO_0000540
membranous glomerulonephritis	multiple sclerosis	16	258	0	1	1	0.00252493	0.00252195	0.115693	1	0.003663	0.00729927	0.00539549	rs2187668-rs2040406	http://www.ebi.ac.uk/efo/EFO_0004254	Other disease	http://www.ebi.ac.uk/efo/EFO_0000408	http://www.ebi.ac.uk/efo/EFO_0003885	Immune system disorder	http://www.ebi.ac.uk/efo/EFO_0000540
multiple sclerosis	osteoarthritis, knee	258	16	0	1	1	0.00252493	0.00252195	0.115693	1	0.003663	0.00729927	0.00539549	rs1060105-rs7132277	http://www.ebi.ac.uk/efo/EFO_0003885	Immune system disorder	http://www.ebi.ac.uk/efo/EFO_0000540	http://www.ebi.ac.uk/efo/EFO_0004616	Other disease	http://www.ebi.ac.uk/efo/EFO_0000408
multiple sclerosis	urolithiasis	258	16	0	1	1	0.00252493	0.00252195	0.115693	1	0.003663	0.00729927	0.00539549	rs67111717-rs11746443	http://www.ebi.ac.uk/efo/EFO_0003885	Immune system disorder	http://www.ebi.ac.uk/efo/EFO_0000540	http://purl.obolibrary.org/obo/MONDO_0024647	Other disease	http://www.ebi.ac.uk/efo/EFO_0000408
serum non-albumin protein measurement	uterine fibroid	59	70	0	1	1	0.00252615	0.00252306	0.115741	1	0.0078125	0.0155039	0.0117023	rs4975538-rs72709458	http://www.ebi.ac.uk/efo/EFO_0004568	Other measurement	http://www.ebi.ac.uk/efo/EFO_0001444	http://www.ebi.ac.uk/efo/EFO_0000731	Cancer	http://www.ebi.ac.uk/efo/EFO_0000616
neurotic disorder	systolic blood pressure, alcohol drinking	59	70	0	1	1	0.00252615	0.00252306	0.115741	1	0.0078125	0.0155039	0.0117023	rs2921036-rs13270194	http://www.ebi.ac.uk/efo/EFO_0004257	Neurological disorder	http://www.ebi.ac.uk/efo/EFO_0000618	http://www.ebi.ac.uk/efo/EFO_0006335, http://www.ebi.ac.uk/efo/EFO_0004329	Biological process,Other measurement	http://purl.obolibrary.org/obo/GO_0008150,http://www.ebi.ac.uk/efo/EFO_0001444
glaucoma	sunburn	51	81	0	1	1	0.00252676	0.00252367	0.115764	1	0.00763359	0.0151515	0.0114291	rs12913832-rs7403279	http://www.ebi.ac.uk/efo/EFO_0000516	Other disease	http://www.ebi.ac.uk/efo/EFO_0000408	http://www.ebi.ac.uk/efo/EFO_0003958	Other disease	http://www.ebi.ac.uk/efo/EFO_0000408
smoking behavior, body mass index	sunburn	51	81	0	1	1	0.00252676	0.00252367	0.115764	1	0.00763359	0.0151515	0.0114291	rs13078960-rs9858244	http://www.ebi.ac.uk/efo/EFO_0004318, http://www.ebi.ac.uk/efo/EFO_0004340	Biological process,Body measurement	http://purl.obolibrary.org/obo/GO_0008150,http://www.ebi.ac.uk/efo/EFO_0004324	http://www.ebi.ac.uk/efo/EFO_0003958	Other disease	http://www.ebi.ac.uk/efo/EFO_0000408
Eczema, allergic rhinitis	susceptibility to shingles measurement	153	27	0	1	1	0.00252676	0.00252371	0.115764	1	0.00558659	0.0111111	0.00831156	rs2523815-rs28749131	http://purl.obolibrary.org/obo/HP_0000964, http://www.ebi.ac.uk/efo/EFO_0005854	Immune system disorder,Other trait	http://www.ebi.ac.uk/efo/EFO_0000001,http://www.ebi.ac.uk/efo/EFO_0000540	http://www.ebi.ac.uk/efo/EFO_0008401	Other measurement	http://www.ebi.ac.uk/efo/EFO_0001444
Eczema, allergic rhinitis	body height at birth	153	27	0	1	1	0.00252676	0.00252371	0.115764	1	0.00558659	0.0111111	0.00831156	rs1344674-rs9846396	http://purl.obolibrary.org/obo/HP_0000964, http://www.ebi.ac.uk/efo/EFO_0005854	Immune system disorder,Other trait	http://www.ebi.ac.uk/efo/EFO_0000001,http://www.ebi.ac.uk/efo/EFO_0000540	http://www.ebi.ac.uk/efo/EFO_0006784	Body measurement	http://www.ebi.ac.uk/efo/EFO_0004324
keratinocyte carcinoma	parental longevity	78	53	0	1	1	0.0025286	0.0025255	0.115844	1	0.00769231	0.0152672	0.0115189	rs6679677-rs1230666	http://www.ebi.ac.uk/efo/EFO_0010176	Cancer	http://www.ebi.ac.uk/efo/EFO_0000616	http://www.ebi.ac.uk/efo/EFO_0007796	Other measurement	http://www.ebi.ac.uk/efo/EFO_0001444
Eczema, allergic rhinitis, asthma	parental longevity	78	53	0	1	1	0.0025286	0.0025255	0.115844	1	0.00769231	0.0152672	0.0115189	rs653178-rs7137828	http://purl.obolibrary.org/obo/HP_0000964, http://www.ebi.ac.uk/efo/EFO_0005854, http://www.ebi.ac.uk/efo/EFO_0000270	Immune system disorder,Other trait,Other disease	http://www.ebi.ac.uk/efo/EFO_0000001,http://www.ebi.ac.uk/efo/EFO_0000408,http://www.ebi.ac.uk/efo/EFO_0000540	http://www.ebi.ac.uk/efo/EFO_0007796	Other measurement	http://www.ebi.ac.uk/efo/EFO_0001444
atrophic macular degeneration, age-related macular degeneration, wet macular degeneration	smoking cessation	47	88	0	1	1	0.00252982	0.00252672	0.115895	1	0.00746269	0.0148148	0.0111684	rs1142-rs1006365	http://www.ebi.ac.uk/efo/EFO_1001492, http://www.ebi.ac.uk/efo/EFO_0001365, http://www.ebi.ac.uk/efo/EFO_0004683	Neurological disorder	http://www.ebi.ac.uk/efo/EFO_0000618	http://www.ebi.ac.uk/efo/EFO_0004319	Biological process	http://purl.obolibrary.org/obo/GO_0008150
alkaline phosphatase measurement	myocardial infarction	94	44	0	1	1	0.00252982	0.00252673	0.115895	1	0.00729927	0.0144928	0.0109191	rs2519093-rs532436	http://www.ebi.ac.uk/efo/EFO_0004533	Liver enzyme measurement	http://www.ebi.ac.uk/efo/EFO_0004582	http://www.ebi.ac.uk/efo/EFO_0000612	Cardiovascular disease	http://www.ebi.ac.uk/efo/EFO_0000319
physical activity measurement	smoking status measurement, systolic blood pressure	44	94	0	1	1	0.00252982	0.00252673	0.115895	1	0.00729927	0.0144928	0.0109191	rs11642015-rs55872725	http://www.ebi.ac.uk/efo/EFO_0008002	Other measurement	http://www.ebi.ac.uk/efo/EFO_0001444	http://www.ebi.ac.uk/efo/EFO_0006527, http://www.ebi.ac.uk/efo/EFO_0006335	Other measurement	http://www.ebi.ac.uk/efo/EFO_0001444
chronotype measurement	protein measurement	591	7	0	1	1	0.00253043	0.00252769	0.115928	1	0.00167504	0.00334448	0.00239596	rs2878172-rs2274273	http://www.ebi.ac.uk/efo/EFO_0008328	Other measurement	http://www.ebi.ac.uk/efo/EFO_0001444	http://www.ebi.ac.uk/efo/EFO_0004747	Other measurement	http://www.ebi.ac.uk/efo/EFO_0001444
chronotype measurement	haptoglobin measurement	591	7	0	1	1	0.00253043	0.00252769	0.115928	1	0.00167504	0.00334448	0.00239596	rs11645898-rs17604349	http://www.ebi.ac.uk/efo/EFO_0008328	Other measurement	http://www.ebi.ac.uk/efo/EFO_0001444	http://www.ebi.ac.uk/efo/EFO_0004640	Hematological measurement	http://www.ebi.ac.uk/efo/EFO_0004503
chronotype measurement	hormone measurement, thyroxine measurement	591	7	0	1	1	0.00253043	0.00252769	0.115928	1	0.00167504	0.00334448	0.00239596	rs11726248-rs79751662	http://www.ebi.ac.uk/efo/EFO_0008328	Other measurement	http://www.ebi.ac.uk/efo/EFO_0001444	http://www.ebi.ac.uk/efo/EFO_0004730, http://www.ebi.ac.uk/efo/EFO_0005130	Other measurement	http://www.ebi.ac.uk/efo/EFO_0001444
chronotype measurement	intracranial volume measurement	591	7	0	1	1	0.00253043	0.00252769	0.115928	1	0.00167504	0.00334448	0.00239596	rs199525-rs12150229	http://www.ebi.ac.uk/efo/EFO_0008328	Other measurement	http://www.ebi.ac.uk/efo/EFO_0001444	http://www.ebi.ac.uk/efo/EFO_0004886	Other measurement	http://www.ebi.ac.uk/efo/EFO_0001444
chronotype measurement	unipolar depression, neuroticism measurement, response to selective serotonin reuptake inhibitor	591	7	0	1	1	0.00253043	0.00252769	0.115928	1	0.00167504	0.00334448	0.00239596	rs12150229-rs144733372	http://www.ebi.ac.uk/efo/EFO_0008328	Other measurement	http://www.ebi.ac.uk/efo/EFO_0001444	http://www.ebi.ac.uk/efo/EFO_0003761, http://www.ebi.ac.uk/efo/EFO_0007660, http://www.ebi.ac.uk/efo/EFO_0005658	Neurological disorder,Other measurement,Response to drug	http://www.ebi.ac.uk/efo/EFO_0000618,http://purl.obolibrary.org/obo/GO_0042493,http://www.ebi.ac.uk/efo/EFO_0001444
autism	chronotype measurement	7	591	0	1	1	0.00253043	0.00252769	0.115928	1	0.00167504	0.00334448	0.00239596	rs7511633-rs35461065	http://www.ebi.ac.uk/efo/EFO_0003758	Neurological disorder	http://www.ebi.ac.uk/efo/EFO_0000618	http://www.ebi.ac.uk/efo/EFO_0008328	Other measurement	http://www.ebi.ac.uk/efo/EFO_0001444
attention deficit hyperactivity disorder, asthma	chronotype measurement	7	591	0	1	1	0.00253043	0.00252769	0.115928	1	0.00167504	0.00334448	0.00239596	rs77960-rs325485	http://www.ebi.ac.uk/efo/EFO_0003888, http://www.ebi.ac.uk/efo/EFO_0000270	Neurological disorder,Other disease	http://www.ebi.ac.uk/efo/EFO_0000618,http://www.ebi.ac.uk/efo/EFO_0000408	http://www.ebi.ac.uk/efo/EFO_0008328	Other measurement	http://www.ebi.ac.uk/efo/EFO_0001444
Anilide use measurement	chronotype measurement	7	591	0	1	1	0.00253043	0.00252769	0.115928	1	0.00167504	0.00334448	0.00239596	rs17652520-rs12150229	http://www.ebi.ac.uk/efo/EFO_0009938	Other measurement	http://www.ebi.ac.uk/efo/EFO_0001444	http://www.ebi.ac.uk/efo/EFO_0008328	Other measurement	http://www.ebi.ac.uk/efo/EFO_0001444
hair colour measurement	monocyte count	444	269	0	2	2	0.073054	0.00252826	0.115952	1	0.00281294	0.0056101	0.00563277	rs10803124-rs6429432|rs7299139-rs35761782	http://www.ebi.ac.uk/efo/EFO_0007822	Other measurement	http://www.ebi.ac.uk/efo/EFO_0001444	http://www.ebi.ac.uk/efo/EFO_0005091	Hematological measurement	http://www.ebi.ac.uk/efo/EFO_0004503
Cleft palate, cleft lip	body fat percentage	46	90	0	1	1	0.00253226	0.00252917	0.115987	1	0.00740741	0.0147059	0.0110842	rs6585429-rs10749233	http://purl.obolibrary.org/obo/HP_0000175, http://www.ebi.ac.uk/efo/EFO_0003959	Other trait	http://www.ebi.ac.uk/efo/EFO_0000001	http://www.ebi.ac.uk/efo/EFO_0007800	Body measurement	http://www.ebi.ac.uk/efo/EFO_0004324
chin morphology measurement	peak expiratory flow	46	90	0	1	1	0.00253226	0.00252917	0.115987	1	0.00740741	0.0147059	0.0110842	rs56347314-rs6501455	http://www.ebi.ac.uk/efo/EFO_0007842	Other measurement	http://www.ebi.ac.uk/efo/EFO_0001444	http://www.ebi.ac.uk/efo/EFO_0009718	Other measurement	http://www.ebi.ac.uk/efo/EFO_0001444
colorectal cancer, colorectal adenoma	coronary heart disease	92	45	0	1	1	0.00253226	0.00252917	0.115987	1	0.00735294	0.0145985	0.0110011	rs1333049-rs1537372	http://www.ebi.ac.uk/efo/EFO_0005842, http://www.ebi.ac.uk/efo/EFO_0005406	Cancer	http://www.ebi.ac.uk/efo/EFO_0000616	http://www.ebi.ac.uk/efo/EFO_0001645	Cardiovascular disease	http://www.ebi.ac.uk/efo/EFO_0000319
Alzheimer's disease, family history of Alzheimer‚Äôs disease	t-tau:beta-amyloid 1-42 ratio measurement	180	23	1	0	1	0.00253226	0.00252922	0.115987	1	0.0049505	0.00985222	0.00734611	rs157580	http://www.ebi.ac.uk/efo/EFO_0000249, http://www.ebi.ac.uk/efo/EFO_0009268	Neurological disorder,Other measurement	http://www.ebi.ac.uk/efo/EFO_0000618,http://www.ebi.ac.uk/efo/EFO_0001444	http://www.ebi.ac.uk/efo/EFO_0007708	Other measurement	http://www.ebi.ac.uk/efo/EFO_0001444
Alzheimer's disease, family history of Alzheimer‚Äôs disease	total cholesterol measurement, hematocrit, stroke, ventricular rate measurement, coronary heart disease, body mass index, atrial fibrillation, high density lipoprotein cholesterol measurement, cancer, diastolic blood pressure, triglyceride measurement, systolic blood pressure, heart failure, diabetes mellitus, glucose measurement, mortality	180	23	0	1	1	0.00253226	0.00252922	0.115987	1	0.0049505	0.00985222	0.00734611	rs62117160-rs4803750	http://www.ebi.ac.uk/efo/EFO_0000249, http://www.ebi.ac.uk/efo/EFO_0009268	Neurological disorder,Other measurement	http://www.ebi.ac.uk/efo/EFO_0000618,http://www.ebi.ac.uk/efo/EFO_0001444	http://www.ebi.ac.uk/efo/EFO_0004574, http://www.ebi.ac.uk/efo/EFO_0004348, http://www.ebi.ac.uk/efo/EFO_0000712, http://www.ebi.ac.uk/efo/EFO_0007928, http://www.ebi.ac.uk/efo/EFO_0001645, http://www.ebi.ac.uk/efo/EFO_0004340, http://www.ebi.ac.uk/efo/EFO_0000275, http://www.ebi.ac.uk/efo/EFO_0004612, http://www.ebi.ac.uk/efo/EFO_0000311, http://www.ebi.ac.uk/efo/EFO_0006336, http://www.ebi.ac.uk/efo/EFO_0004530, http://www.ebi.ac.uk/efo/EFO_0006335, http://www.ebi.ac.uk/efo/EFO_0003144, http://www.ebi.ac.uk/efo/EFO_0000400, http://www.ebi.ac.uk/efo/EFO_0004468, http://www.ebi.ac.uk/efo/EFO_0004352	Body measurement,Lipid or lipoprotein measurement,Cancer,Other measurement,Metabolic disorder,Cardiovascular measurement,Cardiovascular disease,Hematological measurement	http://www.ebi.ac.uk/efo/EFO_0004529,http://www.ebi.ac.uk/efo/EFO_0004324,http://www.ebi.ac.uk/efo/EFO_0004503,http://www.ebi.ac.uk/efo/EFO_0004732,http://www.ebi.ac.uk/efo/EFO_0000616,http://www.ebi.ac.uk/efo/EFO_0004298,http://www.ebi.ac.uk/efo/EFO_0000319,http://www.ebi.ac.uk/efo/EFO_0001444,http://www.ebi.ac.uk/efo/EFO_0000589
Alzheimer's disease, family history of Alzheimer‚Äôs disease	IGA glomerulonephritis	180	23	0	1	1	0.00253226	0.00252922	0.115987	1	0.0049505	0.00985222	0.00734611	rs660895-rs6931277	http://www.ebi.ac.uk/efo/EFO_0000249, http://www.ebi.ac.uk/efo/EFO_0009268	Neurological disorder,Other measurement	http://www.ebi.ac.uk/efo/EFO_0000618,http://www.ebi.ac.uk/efo/EFO_0001444	http://www.ebi.ac.uk/efo/EFO_0004194	Other disease	http://www.ebi.ac.uk/efo/EFO_0000408
Malignant epithelial tumor of ovary	smoking behavior	18	230	0	1	1	0.00253226	0.00252925	0.115987	1	0.00404858	0.00806452	0.00597929	rs1243180-rs4748779	http://www.orpha.net/ORDO/Orphanet_398934	Cancer	http://www.ebi.ac.uk/efo/EFO_0000616	http://www.ebi.ac.uk/efo/EFO_0004318	Biological process	http://purl.obolibrary.org/obo/GO_0008150
hypertension	systemic scleroderma	101	41	0	1	1	0.00253288	0.00252978	0.116009	1	0.0070922	0.0140845	0.0106034	rs1378942-rs936226	http://www.ebi.ac.uk/efo/EFO_0000537	Cardiovascular disease	http://www.ebi.ac.uk/efo/EFO_0000319	http://www.ebi.ac.uk/efo/EFO_0000717	Cardiovascular disease	http://www.ebi.ac.uk/efo/EFO_0000319
diverticular disease	hypertension	41	101	0	1	1	0.00253288	0.00252978	0.116009	1	0.0070922	0.0140845	0.0106034	rs1381335-rs2469997	http://www.ebi.ac.uk/efo/EFO_0009959	Digestive system disorder	http://www.ebi.ac.uk/efo/EFO_0000405	http://www.ebi.ac.uk/efo/EFO_0000537	Cardiovascular disease	http://www.ebi.ac.uk/efo/EFO_0000319
granulocyte percentage of myeloid white cells	serum carcinoembryonic antigen measurement	218	19	0	1	1	0.00253349	0.00253046	0.116034	1	0.00423729	0.00843882	0.00626509	rs8176741-rs8176759	http://www.ebi.ac.uk/efo/EFO_0007997	Hematological measurement	http://www.ebi.ac.uk/efo/EFO_0004503	http://www.ebi.ac.uk/efo/EFO_0005760	Other measurement	http://www.ebi.ac.uk/efo/EFO_0001444
chloride measurement	granulocyte percentage of myeloid white cells	19	218	0	1	1	0.00253349	0.00253046	0.116034	1	0.00423729	0.00843882	0.00626509	rs6547692-rs11336847	http://www.ebi.ac.uk/efo/EFO_0009284	Other measurement	http://www.ebi.ac.uk/efo/EFO_0001444	http://www.ebi.ac.uk/efo/EFO_0007997	Hematological measurement	http://www.ebi.ac.uk/efo/EFO_0004503
alcohol use disorder measurement, longitudinal alcohol consumption measurement	granulocyte percentage of myeloid white cells	19	218	0	1	1	0.00253349	0.00253046	0.116034	1	0.00423729	0.00843882	0.00626509	rs1260326-rs11336847	http://www.ebi.ac.uk/efo/EFO_0009458, http://www.ebi.ac.uk/efo/EFO_0007645	Other measurement	http://www.ebi.ac.uk/efo/EFO_0001444	http://www.ebi.ac.uk/efo/EFO_0007997	Hematological measurement	http://www.ebi.ac.uk/efo/EFO_0004503
acne	granulocyte percentage of myeloid white cells	19	218	0	1	1	0.00253349	0.00253046	0.116034	1	0.00423729	0.00843882	0.00626509	rs2275984-rs28360612	http://www.ebi.ac.uk/efo/EFO_0003894	Other disease	http://www.ebi.ac.uk/efo/EFO_0000408	http://www.ebi.ac.uk/efo/EFO_0007997	Hematological measurement	http://www.ebi.ac.uk/efo/EFO_0004503
Inhalant adrenergic use measurement	mood instability measurement	56	74	0	1	1	0.00253471	0.0025316	0.116084	1	0.00775194	0.0153846	0.0116102	rs7733410-rs6889822	http://www.ebi.ac.uk/efo/EFO_0009941	Other measurement	http://www.ebi.ac.uk/efo/EFO_0001444	http://www.ebi.ac.uk/efo/EFO_0008475	Other measurement	http://www.ebi.ac.uk/efo/EFO_0001444
chronic obstructive pulmonary disease	osteoarthritis, hip	112	37	0	1	1	0.00253471	0.00253162	0.116084	1	0.00675676	0.0134228	0.0100923	rs62063281-rs12373142	http://www.ebi.ac.uk/efo/EFO_0000341	Other disease	http://www.ebi.ac.uk/efo/EFO_0000408	http://www.ebi.ac.uk/efo/EFO_1000786	Other disease	http://www.ebi.ac.uk/efo/EFO_0000408
depressive symptom measurement	schizophrenia, bipolar disorder, response to lithium ion	259	16	0	1	1	0.00253471	0.00253171	0.116085	1	0.00364964	0.00727273	0.00537574	rs7405404-rs34020413	http://www.ebi.ac.uk/efo/EFO_0007006	Other measurement	http://www.ebi.ac.uk/efo/EFO_0001444	http://www.ebi.ac.uk/efo/EFO_0000692, http://www.ebi.ac.uk/efo/EFO_0000289, http://purl.obolibrary.org/obo/GO_0010226	Neurological disorder,Response to drug	http://www.ebi.ac.uk/efo/EFO_0000618,http://purl.obolibrary.org/obo/GO_0042493
depressive symptom measurement	pulmonary function measurement, smoking behaviour measurement, FEV/FEC ratio	259	16	0	1	1	0.00253471	0.00253171	0.116085	1	0.00364964	0.00727273	0.00537574	rs16909898-rs10512249	http://www.ebi.ac.uk/efo/EFO_0007006	Other measurement	http://www.ebi.ac.uk/efo/EFO_0001444	http://www.ebi.ac.uk/efo/EFO_0003892, http://www.ebi.ac.uk/efo/EFO_0005671, http://www.ebi.ac.uk/efo/EFO_0004713	Other measurement	http://www.ebi.ac.uk/efo/EFO_0001444
basal cell carcinoma	obesity	83	50	0	1	1	0.00253838	0.00253526	0.116233	1	0.00757576	0.0150376	0.0113414	rs74583214-rs1805007	http://www.ebi.ac.uk/efo/EFO_0004193	Cancer	http://www.ebi.ac.uk/efo/EFO_0000616	http://www.ebi.ac.uk/efo/EFO_0001073	Metabolic disorder	http://www.ebi.ac.uk/efo/EFO_0000589
basal cell carcinoma	prostate specific antigen measurement	83	50	0	1	1	0.00253838	0.00253526	0.116233	1	0.00757576	0.0150376	0.0113414	rs381949-rs421284	http://www.ebi.ac.uk/efo/EFO_0004193	Cancer	http://www.ebi.ac.uk/efo/EFO_0000616	http://www.ebi.ac.uk/efo/EFO_0004624	Other measurement	http://www.ebi.ac.uk/efo/EFO_0001444
fetal hemoglobin measurement, Sickle cell anemia	leukocyte count	5	830	0	1	1	0.00253838	0.00253581	0.116233	1	0.00119904	0.00239521	0.00168013	rs9376091-rs9494145	http://www.ebi.ac.uk/efo/EFO_0004576, http://www.orpha.net/ORDO/Orphanet_232	Hematological measurement,Other disease	http://www.ebi.ac.uk/efo/EFO_0004503,http://www.ebi.ac.uk/efo/EFO_0000408	http://www.ebi.ac.uk/efo/EFO_0004308	Hematological measurement	http://www.ebi.ac.uk/efo/EFO_0004503
Epstein Barr virus nuclear antigen 1 IgG measurement	leukocyte count	5	830	0	1	1	0.00253838	0.00253581	0.116233	1	0.00119904	0.00239521	0.00168013	rs2516049-rs5020946	http://www.ebi.ac.uk/efo/EFO_0007790	Other measurement	http://www.ebi.ac.uk/efo/EFO_0001444	http://www.ebi.ac.uk/efo/EFO_0004308	Hematological measurement	http://www.ebi.ac.uk/efo/EFO_0004503
leptin receptor measurement	leukocyte count	5	830	0	1	1	0.00253838	0.00253581	0.116233	1	0.00119904	0.00239521	0.00168013	rs9436747-rs1751492-rs17412403	http://www.ebi.ac.uk/efo/EFO_0004635	Other measurement	http://www.ebi.ac.uk/efo/EFO_0001444	http://www.ebi.ac.uk/efo/EFO_0004308	Hematological measurement	http://www.ebi.ac.uk/efo/EFO_0004503
alkaline phosphatase measurement, liver enzyme measurement	leukocyte count	5	830	0	1	1	0.00253838	0.00253581	0.116233	1	0.00119904	0.00239521	0.00168013	rs12355784-rs10761751	http://www.ebi.ac.uk/efo/EFO_0004533, http://www.ebi.ac.uk/efo/EFO_0004582	Liver enzyme measurement,Other measurement	http://www.ebi.ac.uk/efo/EFO_0004582,http://www.ebi.ac.uk/efo/EFO_0001444	http://www.ebi.ac.uk/efo/EFO_0004308	Hematological measurement	http://www.ebi.ac.uk/efo/EFO_0004503
Peptic ulcer and gastro-oesophageal reflux disease (GORD) drug use measurement	leukocyte count	5	830	0	1	1	0.00253838	0.00253581	0.116233	1	0.00119904	0.00239521	0.00168013	rs2442735-rs1619179	http://www.ebi.ac.uk/efo/EFO_0009923	Other measurement	http://www.ebi.ac.uk/efo/EFO_0001444	http://www.ebi.ac.uk/efo/EFO_0004308	Hematological measurement	http://www.ebi.ac.uk/efo/EFO_0004503
Astigmatism	leukocyte count	5	830	0	1	1	0.00253838	0.00253581	0.116233	1	0.00119904	0.00239521	0.00168013	rs1928175-rs12196123	http://purl.obolibrary.org/obo/HP_0000483	Other trait	http://www.ebi.ac.uk/efo/EFO_0000001	http://www.ebi.ac.uk/efo/EFO_0004308	Hematological measurement	http://www.ebi.ac.uk/efo/EFO_0004503
autoimmune thyroid disease, Hashimoto's thyroiditis, Graves disease	leukocyte count	5	830	1	0	1	0.00253838	0.00253581	0.116233	1	0.00119904	0.00239521	0.00168013	rs2476601	http://www.ebi.ac.uk/efo/EFO_0006812, http://www.ebi.ac.uk/efo/EFO_0003779, http://www.ebi.ac.uk/efo/EFO_0004237	Immune system disorder	http://www.ebi.ac.uk/efo/EFO_0000540	http://www.ebi.ac.uk/efo/EFO_0004308	Hematological measurement	http://www.ebi.ac.uk/efo/EFO_0004503
fibroblast growth factor 23 measurement	leukocyte count	5	830	0	1	1	0.00253838	0.00253581	0.116233	1	0.00119904	0.00239521	0.00168013	rs11741640-rs7713145	http://www.ebi.ac.uk/efo/EFO_0009381	Other measurement	http://www.ebi.ac.uk/efo/EFO_0001444	http://www.ebi.ac.uk/efo/EFO_0004308	Hematological measurement	http://www.ebi.ac.uk/efo/EFO_0004503
e-selectin measurement	leukocyte count	5	830	1	0	1	0.00253838	0.00253581	0.116233	1	0.00119904	0.00239521	0.00168013	rs2519093	http://www.ebi.ac.uk/efo/EFO_0004575	Inflammatory measurement	http://www.ebi.ac.uk/efo/EFO_0004872	http://www.ebi.ac.uk/efo/EFO_0004308	Hematological measurement	http://www.ebi.ac.uk/efo/EFO_0004503
iron biomarker measurement, ferritin measurement	leukocyte count	5	830	0	1	1	0.00253838	0.00253581	0.116233	1	0.00119904	0.00239521	0.00168013	rs2519093-rs651007	http://www.ebi.ac.uk/efo/EFO_0004461, http://www.ebi.ac.uk/efo/EFO_0004459	Other measurement	http://www.ebi.ac.uk/efo/EFO_0001444	http://www.ebi.ac.uk/efo/EFO_0004308	Hematological measurement	http://www.ebi.ac.uk/efo/EFO_0004503
esophageal squamous cell carcinoma	leukocyte count	5	830	0	1	1	0.00253838	0.00253581	0.116233	1	0.00119904	0.00239521	0.00168013	rs10931933-rs13016963	http://www.ebi.ac.uk/efo/EFO_0005922	Cancer	http://www.ebi.ac.uk/efo/EFO_0000616	http://www.ebi.ac.uk/efo/EFO_0004308	Hematological measurement	http://www.ebi.ac.uk/efo/EFO_0004503
alpha-linolenic acid measurement	leukocyte count	5	830	0	1	1	0.00253838	0.00253581	0.116233	1	0.00119904	0.00239521	0.00168013	rs174549-rs174547	http://www.ebi.ac.uk/efo/EFO_0007759	Lipid or lipoprotein measurement	http://www.ebi.ac.uk/efo/EFO_0004529	http://www.ebi.ac.uk/efo/EFO_0004308	Hematological measurement	http://www.ebi.ac.uk/efo/EFO_0004503
acute insulin response measurement	leukocyte count	5	830	0	1	1	0.00253838	0.00253581	0.116233	1	0.00119904	0.00239521	0.00168013	rs1135314-rs11145974	http://www.ebi.ac.uk/efo/EFO_0006831	Other measurement	http://www.ebi.ac.uk/efo/EFO_0001444	http://www.ebi.ac.uk/efo/EFO_0004308	Hematological measurement	http://www.ebi.ac.uk/efo/EFO_0004503
anti-anoctamin 2 antibody measurement	leukocyte count	5	830	0	1	1	0.00253838	0.00253581	0.116233	1	0.00119904	0.00239521	0.00168013	rs5020946-rs2516049-rs1964995	http://www.ebi.ac.uk/efo/EFO_0010150	Other measurement	http://www.ebi.ac.uk/efo/EFO_0001444	http://www.ebi.ac.uk/efo/EFO_0004308	Hematological measurement	http://www.ebi.ac.uk/efo/EFO_0004503
diffuse large B-cell lymphoma	leukocyte count	5	830	0	1	1	0.00253838	0.00253581	0.116233	1	0.00119904	0.00239521	0.00168013	rs2523607-rs2442735	http://www.ebi.ac.uk/efo/EFO_0000403	Cancer	http://www.ebi.ac.uk/efo/EFO_0000616	http://www.ebi.ac.uk/efo/EFO_0004308	Hematological measurement	http://www.ebi.ac.uk/efo/EFO_0004503
leukocyte count	serum alpha-1-antitrypsin measurement	830	5	1	0	1	0.00253838	0.00253581	0.116233	1	0.00119904	0.00239521	0.00168013	rs1260326	http://www.ebi.ac.uk/efo/EFO_0004308	Hematological measurement	http://www.ebi.ac.uk/efo/EFO_0004503	http://www.ebi.ac.uk/efo/EFO_0005415	Other measurement	http://www.ebi.ac.uk/efo/EFO_0001444
leukocyte count	triple-negative breast cancer	830	5	1	0	1	0.00253838	0.00253581	0.116233	1	0.00119904	0.00239521	0.00168013	rs78378222	http://www.ebi.ac.uk/efo/EFO_0004308	Hematological measurement	http://www.ebi.ac.uk/efo/EFO_0004503	http://www.ebi.ac.uk/efo/EFO_0005537	Cancer	http://www.ebi.ac.uk/efo/EFO_0000616
leukocyte count	lysophosphatidylethanolamine measurement	830	5	0	1	1	0.00253838	0.00253581	0.116233	1	0.00119904	0.00239521	0.00168013	rs174549-rs28456	http://www.ebi.ac.uk/efo/EFO_0004308	Hematological measurement	http://www.ebi.ac.uk/efo/EFO_0004503	http://www.ebi.ac.uk/efo/EFO_0010225	Lipid or lipoprotein measurement	http://www.ebi.ac.uk/efo/EFO_0004529
leukocyte count	suntan, skin pigmentation	830	5	1	0	1	0.00253838	0.00253581	0.116233	1	0.00119904	0.00239521	0.00168013	rs12203592	http://www.ebi.ac.uk/efo/EFO_0004308	Hematological measurement	http://www.ebi.ac.uk/efo/EFO_0004503	http://www.ebi.ac.uk/efo/EFO_0004279, http://www.ebi.ac.uk/efo/EFO_0003784	Other trait	http://www.ebi.ac.uk/efo/EFO_0000001
leukocyte count	multiple sclerosis, marginal zone B-cell lymphoma	830	5	0	1	1	0.00253838	0.00253581	0.116233	1	0.00119904	0.00239521	0.00168013	rs2777899-rs2777895	http://www.ebi.ac.uk/efo/EFO_0004308	Hematological measurement	http://www.ebi.ac.uk/efo/EFO_0004503	http://www.ebi.ac.uk/efo/EFO_0003885, http://www.ebi.ac.uk/efo/EFO_1000630	Cancer,Immune system disorder	http://www.ebi.ac.uk/efo/EFO_0000616,http://www.ebi.ac.uk/efo/EFO_0000540
leukocyte count	phosphatidylcholine ether measurement	830	5	0	1	1	0.00253838	0.00253581	0.116233	1	0.00119904	0.00239521	0.00168013	rs174549-rs7943728-rs28456	http://www.ebi.ac.uk/efo/EFO_0004308	Hematological measurement	http://www.ebi.ac.uk/efo/EFO_0004503	http://www.ebi.ac.uk/efo/EFO_0010227	Lipid or lipoprotein measurement	http://www.ebi.ac.uk/efo/EFO_0004529
leukocyte count	longitudinal BMI measurement	830	5	0	1	1	0.00253838	0.00253581	0.116233	1	0.00119904	0.00239521	0.00168013	rs1558902-rs9972653	http://www.ebi.ac.uk/efo/EFO_0004308	Hematological measurement	http://www.ebi.ac.uk/efo/EFO_0004503	http://www.ebi.ac.uk/efo/EFO_0005937	Body measurement	http://www.ebi.ac.uk/efo/EFO_0004324
leukocyte count	platelet-derived growth factor receptor beta measurement	830	5	0	1	1	0.00253838	0.00253581	0.116233	1	0.00119904	0.00239521	0.00168013	rs16873402-rs7832219	http://www.ebi.ac.uk/efo/EFO_0004308	Hematological measurement	http://www.ebi.ac.uk/efo/EFO_0004503	http://www.ebi.ac.uk/efo/EFO_0008265	Other measurement	http://www.ebi.ac.uk/efo/EFO_0001444
leukocyte count	neuroblastoma, cutaneous melanoma	830	5	0	1	1	0.00253838	0.00253581	0.116233	1	0.00119904	0.00239521	0.00168013	rs11800059-rs11204752	http://www.ebi.ac.uk/efo/EFO_0004308	Hematological measurement	http://www.ebi.ac.uk/efo/EFO_0004503	http://www.ebi.ac.uk/efo/EFO_0000621, http://www.ebi.ac.uk/efo/EFO_0000389	Cancer	http://www.ebi.ac.uk/efo/EFO_0000616
leukocyte count	type II diabetes mellitus, asthma	830	5	0	1	1	0.00253838	0.00253581	0.116233	1	0.00119904	0.00239521	0.00168013	rs174549-rs174584	http://www.ebi.ac.uk/efo/EFO_0004308	Hematological measurement	http://www.ebi.ac.uk/efo/EFO_0004503	http://www.ebi.ac.uk/efo/EFO_0001360, http://www.ebi.ac.uk/efo/EFO_0000270	Metabolic disorder,Other disease	http://www.ebi.ac.uk/efo/EFO_0000589,http://www.ebi.ac.uk/efo/EFO_0000408
low density lipoprotein cholesterol measurement	serum iron measurement	593	7	1	0	1	0.00253899	0.00253624	0.116239	1	0.00166945	0.00333333	0.00238795	rs855791	http://www.ebi.ac.uk/efo/EFO_0004611	Lipid or lipoprotein measurement	http://www.ebi.ac.uk/efo/EFO_0004732	http://www.ebi.ac.uk/efo/EFO_0006332	Other measurement	http://www.ebi.ac.uk/efo/EFO_0001444
low density lipoprotein cholesterol measurement	magnesium measurement	593	7	0	1	1	0.00253899	0.00253624	0.116239	1	0.00166945	0.00333333	0.00238795	rs4745-rs4072037	http://www.ebi.ac.uk/efo/EFO_0004611	Lipid or lipoprotein measurement	http://www.ebi.ac.uk/efo/EFO_0004732	http://www.ebi.ac.uk/efo/EFO_0004845	Other measurement	http://www.ebi.ac.uk/efo/EFO_0001444
low density lipoprotein cholesterol measurement	serum urea measurement	593	7	0	1	1	0.00253899	0.00253624	0.116239	1	0.00166945	0.00333333	0.00238795	rs4745-rs914615	http://www.ebi.ac.uk/efo/EFO_0004611	Lipid or lipoprotein measurement	http://www.ebi.ac.uk/efo/EFO_0004732	http://www.ebi.ac.uk/efo/EFO_0009795	Other measurement	http://www.ebi.ac.uk/efo/EFO_0001444
low density lipoprotein cholesterol measurement	velocity of sound measurement	593	7	0	1	1	0.00253899	0.00253624	0.116239	1	0.00166945	0.00333333	0.00238795	rs7741021-rs9491699	http://www.ebi.ac.uk/efo/EFO_0004611	Lipid or lipoprotein measurement	http://www.ebi.ac.uk/efo/EFO_0004732	http://www.ebi.ac.uk/efo/EFO_0005654	Other measurement	http://www.ebi.ac.uk/efo/EFO_0001444
left ventricular diastolic function measurement	low density lipoprotein cholesterol measurement	7	593	0	1	1	0.00253899	0.00253624	0.116239	1	0.00166945	0.00333333	0.00238795	rs7310615-rs597808	http://www.ebi.ac.uk/efo/EFO_0008204	Cardiovascular measurement	http://www.ebi.ac.uk/efo/EFO_0004298	http://www.ebi.ac.uk/efo/EFO_0004611	Lipid or lipoprotein measurement	http://www.ebi.ac.uk/efo/EFO_0004732
coffee consumption, cups of coffee per day measurement	low density lipoprotein cholesterol measurement	7	593	0	1	1	0.00253899	0.00253624	0.116239	1	0.00166945	0.00333333	0.00238795	rs2302429-rs17685	http://www.ebi.ac.uk/efo/EFO_0004330, http://www.ebi.ac.uk/efo/EFO_0006782	Biological process,Other measurement	http://purl.obolibrary.org/obo/GO_0008150,http://www.ebi.ac.uk/efo/EFO_0001444	http://www.ebi.ac.uk/efo/EFO_0004611	Lipid or lipoprotein measurement	http://www.ebi.ac.uk/efo/EFO_0004732
HOMA-B	low density lipoprotein cholesterol measurement	7	593	0	1	1	0.00253899	0.00253624	0.116239	1	0.00166945	0.00333333	0.00238795	rs174564-rs174550	http://www.ebi.ac.uk/efo/EFO_0004469	Other measurement	http://www.ebi.ac.uk/efo/EFO_0001444	http://www.ebi.ac.uk/efo/EFO_0004611	Lipid or lipoprotein measurement	http://www.ebi.ac.uk/efo/EFO_0004732
interleukin 12 measurement	low density lipoprotein cholesterol measurement	7	593	0	1	1	0.00253899	0.00253624	0.116239	1	0.00166945	0.00333333	0.00238795	rs10761756-rs10761731	http://www.ebi.ac.uk/efo/EFO_0004753	Other measurement	http://www.ebi.ac.uk/efo/EFO_0001444	http://www.ebi.ac.uk/efo/EFO_0004611	Lipid or lipoprotein measurement	http://www.ebi.ac.uk/efo/EFO_0004732
corneal hysteresis	low density lipoprotein cholesterol measurement	7	593	1	0	1	0.00253899	0.00253624	0.116239	1	0.00166945	0.00333333	0.00238795	rs77542162	http://www.ebi.ac.uk/efo/EFO_0010066	Other measurement	http://www.ebi.ac.uk/efo/EFO_0001444	http://www.ebi.ac.uk/efo/EFO_0004611	Lipid or lipoprotein measurement	http://www.ebi.ac.uk/efo/EFO_0004732
intraocular pressure measurement	sex interaction measurement, body mass index, age at assessment	346	12	0	1	1	0.0025396	0.00253666	0.116245	1	0.00280112	0.00558659	0.00409392	rs17747324-rs4367880	http://www.ebi.ac.uk/efo/EFO_0004695	Other measurement	http://www.ebi.ac.uk/efo/EFO_0001444	http://www.ebi.ac.uk/efo/EFO_0008343, http://www.ebi.ac.uk/efo/EFO_0004340, http://www.ebi.ac.uk/efo/EFO_0008007	Other measurement,Body measurement	http://www.ebi.ac.uk/efo/EFO_0004324,http://www.ebi.ac.uk/efo/EFO_0001444
intraocular pressure measurement	self rated health	346	12	0	1	1	0.0025396	0.00253666	0.116245	1	0.00280112	0.00558659	0.00409392	rs11079868-rs17637472	http://www.ebi.ac.uk/efo/EFO_0004695	Other measurement	http://www.ebi.ac.uk/efo/EFO_0001444	http://www.ebi.ac.uk/efo/EFO_0004778	Other trait	http://www.ebi.ac.uk/efo/EFO_0000001
intraocular pressure measurement	leptin measurement, type II diabetes mellitus	346	12	0	1	1	0.0025396	0.00253666	0.116245	1	0.00280112	0.00558659	0.00409392	rs9419741-rs2488075	http://www.ebi.ac.uk/efo/EFO_0004695	Other measurement	http://www.ebi.ac.uk/efo/EFO_0001444	http://www.ebi.ac.uk/efo/EFO_0005000, http://www.ebi.ac.uk/efo/EFO_0001360	Other measurement,Metabolic disorder	http://www.ebi.ac.uk/efo/EFO_0000589,http://www.ebi.ac.uk/efo/EFO_0001444
intraocular pressure measurement	smoking status measurement, forced expiratory volume	346	12	0	1	1	0.0025396	0.00253666	0.116245	1	0.00280112	0.00558659	0.00409392	rs2532349-rs9912530	http://www.ebi.ac.uk/efo/EFO_0004695	Other measurement	http://www.ebi.ac.uk/efo/EFO_0001444	http://www.ebi.ac.uk/efo/EFO_0006527, http://www.ebi.ac.uk/efo/EFO_0004314	Other measurement	http://www.ebi.ac.uk/efo/EFO_0001444
intraocular pressure measurement	white matter integrity	346	12	0	1	1	0.0025396	0.00253666	0.116245	1	0.00280112	0.00558659	0.00409392	rs55939347-rs9912530	http://www.ebi.ac.uk/efo/EFO_0004695	Other measurement	http://www.ebi.ac.uk/efo/EFO_0001444	http://www.ebi.ac.uk/efo/EFO_0004641	Other measurement	http://www.ebi.ac.uk/efo/EFO_0001444
intraocular pressure measurement	serum IgA measurement	346	12	0	1	1	0.0025396	0.00253666	0.116245	1	0.00280112	0.00558659	0.00409392	rs3184504-rs10774624	http://www.ebi.ac.uk/efo/EFO_0004695	Other measurement	http://www.ebi.ac.uk/efo/EFO_0001444	http://www.ebi.ac.uk/efo/EFO_0004912	Other measurement	http://www.ebi.ac.uk/efo/EFO_0001444
intraocular pressure measurement	prothrombin time measurement	346	12	0	1	1	0.0025396	0.00253666	0.116245	1	0.00280112	0.00558659	0.00409392	rs78744550-rs2070850	http://www.ebi.ac.uk/efo/EFO_0004695	Other measurement	http://www.ebi.ac.uk/efo/EFO_0001444	http://www.ebi.ac.uk/efo/EFO_0008390	Hematological measurement	http://www.ebi.ac.uk/efo/EFO_0004503
digit length ratio	intraocular pressure measurement	12	346	0	1	1	0.0025396	0.00253666	0.116245	1	0.00280112	0.00558659	0.00409392	rs111307712-rs314277	http://www.ebi.ac.uk/efo/EFO_0004841	Body measurement	http://www.ebi.ac.uk/efo/EFO_0004324	http://www.ebi.ac.uk/efo/EFO_0004695	Other measurement	http://www.ebi.ac.uk/efo/EFO_0001444
beta-2 microglobulin measurement	intraocular pressure measurement	12	346	0	1	1	0.0025396	0.00253666	0.116245	1	0.00280112	0.00558659	0.00409392	rs3184504-rs10774624	http://www.ebi.ac.uk/efo/EFO_0005197	Other measurement	http://www.ebi.ac.uk/efo/EFO_0001444	http://www.ebi.ac.uk/efo/EFO_0004695	Other measurement	http://www.ebi.ac.uk/efo/EFO_0001444
hematocrit	smoking status measurement	158	758	0	2	2	0.0732546	0.00253795	0.116302	1	0.00218818	0.00436681	0.00437392	rs2241388-rs3810291|rs4766578-rs3184504	http://www.ebi.ac.uk/efo/EFO_0004348	Hematological measurement	http://www.ebi.ac.uk/efo/EFO_0004503	http://www.ebi.ac.uk/efo/EFO_0006527	Other measurement	http://www.ebi.ac.uk/efo/EFO_0001444
creatine kinase measurement	hip circumference	54	77	0	1	1	0.00254327	0.00254014	0.11639	1	0.00769231	0.0152672	0.0115196	rs6163-rs9663140	http://www.ebi.ac.uk/efo/EFO_0004534	Cardiovascular measurement	http://www.ebi.ac.uk/efo/EFO_0004298	http://www.ebi.ac.uk/efo/EFO_0005093	Body measurement	http://www.ebi.ac.uk/efo/EFO_0004324
hip circumference	lung carcinoma	77	54	0	1	1	0.00254327	0.00254014	0.11639	1	0.00769231	0.0152672	0.0115196	rs34158769-rs35768595-rs13191445	http://www.ebi.ac.uk/efo/EFO_0005093	Body measurement	http://www.ebi.ac.uk/efo/EFO_0004324	http://www.ebi.ac.uk/efo/EFO_0001071	Cancer	http://www.ebi.ac.uk/efo/EFO_0000616
serum metabolite measurement	telomere length	126	33	0	1	1	0.00254327	0.00254017	0.11639	1	0.00632911	0.0125786	0.00944149	rs16845383-rs13137667	http://www.ebi.ac.uk/efo/EFO_0005653	Other measurement	http://www.ebi.ac.uk/efo/EFO_0001444	http://www.ebi.ac.uk/efo/EFO_0004505	Other measurement	http://www.ebi.ac.uk/efo/EFO_0001444
Eczema	blood pressure, chronic obstructive pulmonary disease	189	22	0	1	1	0.00254327	0.00254021	0.11639	1	0.0047619	0.00947867	0.0070606	rs301806-rs301819	http://purl.obolibrary.org/obo/HP_0000964	Other trait	http://www.ebi.ac.uk/efo/EFO_0000001	http://www.ebi.ac.uk/efo/EFO_0004325, http://www.ebi.ac.uk/efo/EFO_0000341	Other measurement,Other disease	http://www.ebi.ac.uk/efo/EFO_0000408,http://www.ebi.ac.uk/efo/EFO_0001444
Eczema	susceptibility to plantar warts measurement	189	22	0	1	1	0.00254327	0.00254021	0.11639	1	0.0047619	0.00947867	0.0070606	rs12123821-rs115288876	http://purl.obolibrary.org/obo/HP_0000964	Other trait	http://www.ebi.ac.uk/efo/EFO_0000001	http://www.ebi.ac.uk/efo/EFO_0008406	Other measurement	http://www.ebi.ac.uk/efo/EFO_0001444
endometriosis	lymphocyte count	21	198	0	1	1	0.00254327	0.00254021	0.11639	1	0.00458716	0.00913242	0.00679566	rs1537377-rs1333054	http://www.ebi.ac.uk/efo/EFO_0001065	Other disease	http://www.ebi.ac.uk/efo/EFO_0000408	http://www.ebi.ac.uk/efo/EFO_0004587	Hematological measurement	http://www.ebi.ac.uk/efo/EFO_0004503
creatinine measurement, chronic kidney disease	lymphocyte count	21	198	1	0	1	0.00254327	0.00254021	0.11639	1	0.00458716	0.00913242	0.00679566	rs1260326	http://www.ebi.ac.uk/efo/EFO_0004518, http://www.ebi.ac.uk/efo/EFO_0003884	Other measurement,Other disease	http://www.ebi.ac.uk/efo/EFO_0000408,http://www.ebi.ac.uk/efo/EFO_0001444	http://www.ebi.ac.uk/efo/EFO_0004587	Hematological measurement	http://www.ebi.ac.uk/efo/EFO_0004503
lymphocyte count	peripheral arterial disease	198	21	0	1	1	0.00254327	0.00254021	0.11639	1	0.00458716	0.00913242	0.00679566	rs3184504-rs11066301	http://www.ebi.ac.uk/efo/EFO_0004587	Hematological measurement	http://www.ebi.ac.uk/efo/EFO_0004503	http://www.ebi.ac.uk/efo/EFO_0004265	Cardiovascular disease	http://www.ebi.ac.uk/efo/EFO_0000319
lymphocyte count	triglyceride measurement, C-reactive protein measurement	198	21	1	0	1	0.00254327	0.00254021	0.11639	1	0.00458716	0.00913242	0.00679566	rs1260326	http://www.ebi.ac.uk/efo/EFO_0004587	Hematological measurement	http://www.ebi.ac.uk/efo/EFO_0004503	http://www.ebi.ac.uk/efo/EFO_0004530, http://www.ebi.ac.uk/efo/EFO_0004458	Inflammatory measurement,Lipid or lipoprotein measurement	http://www.ebi.ac.uk/efo/EFO_0004529,http://www.ebi.ac.uk/efo/EFO_0004872
eosinophil percentage of leukocytes	total cholesterol measurement, diastolic blood pressure, triglyceride measurement, systolic blood pressure, hematocrit, ventricular rate measurement, glucose measurement, body mass index, high density lipoprotein cholesterol measurement	198	21	0	1	1	0.00254327	0.00254021	0.11639	1	0.00458716	0.00913242	0.00679566	rs964184-rs12274192	http://www.ebi.ac.uk/efo/EFO_0007991	Hematological measurement	http://www.ebi.ac.uk/efo/EFO_0004503	http://www.ebi.ac.uk/efo/EFO_0004574, http://www.ebi.ac.uk/efo/EFO_0006336, http://www.ebi.ac.uk/efo/EFO_0004530, http://www.ebi.ac.uk/efo/EFO_0006335, http://www.ebi.ac.uk/efo/EFO_0004348, http://www.ebi.ac.uk/efo/EFO_0007928, http://www.ebi.ac.uk/efo/EFO_0004468, http://www.ebi.ac.uk/efo/EFO_0004340, http://www.ebi.ac.uk/efo/EFO_0004612	Body measurement,Lipid or lipoprotein measurement,Other measurement,Cardiovascular measurement,Hematological measurement	http://www.ebi.ac.uk/efo/EFO_0004529,http://www.ebi.ac.uk/efo/EFO_0004503,http://www.ebi.ac.uk/efo/EFO_0004324,http://www.ebi.ac.uk/efo/EFO_0004732,http://www.ebi.ac.uk/efo/EFO_0004298,http://www.ebi.ac.uk/efo/EFO_0001444
lymphocyte count	total cholesterol measurement, diastolic blood pressure, triglyceride measurement, systolic blood pressure, hematocrit, ventricular rate measurement, glucose measurement, body mass index, high density lipoprotein cholesterol measurement	198	21	0	1	1	0.00254327	0.00254021	0.11639	1	0.00458716	0.00913242	0.00679566	rs780094-rs1260326	http://www.ebi.ac.uk/efo/EFO_0004587	Hematological measurement	http://www.ebi.ac.uk/efo/EFO_0004503	http://www.ebi.ac.uk/efo/EFO_0004574, http://www.ebi.ac.uk/efo/EFO_0006336, http://www.ebi.ac.uk/efo/EFO_0004530, http://www.ebi.ac.uk/efo/EFO_0006335, http://www.ebi.ac.uk/efo/EFO_0004348, http://www.ebi.ac.uk/efo/EFO_0007928, http://www.ebi.ac.uk/efo/EFO_0004468, http://www.ebi.ac.uk/efo/EFO_0004340, http://www.ebi.ac.uk/efo/EFO_0004612	Body measurement,Lipid or lipoprotein measurement,Other measurement,Cardiovascular measurement,Hematological measurement	http://www.ebi.ac.uk/efo/EFO_0004529,http://www.ebi.ac.uk/efo/EFO_0004503,http://www.ebi.ac.uk/efo/EFO_0004324,http://www.ebi.ac.uk/efo/EFO_0004732,http://www.ebi.ac.uk/efo/EFO_0004298,http://www.ebi.ac.uk/efo/EFO_0001444
age at menarche	infant head circumference	378	11	1	0	1	0.00254327	0.00254034	0.116393	1	0.00257732	0.00514139	0.00375637	rs13322435	http://www.ebi.ac.uk/efo/EFO_0004703	Other measurement	http://www.ebi.ac.uk/efo/EFO_0001444	http://www.ebi.ac.uk/efo/EFO_0004577	Body measurement	http://www.ebi.ac.uk/efo/EFO_0004324
age at menarche	body weights and measures, body height	378	11	0	1	1	0.00254327	0.00254034	0.116393	1	0.00257732	0.00514139	0.00375637	rs143384-rs6087709	http://www.ebi.ac.uk/efo/EFO_0004703	Other measurement	http://www.ebi.ac.uk/efo/EFO_0001444	http://www.ebi.ac.uk/efo/EFO_0004324, http://www.ebi.ac.uk/efo/EFO_0004339	Other measurement,Body measurement	http://www.ebi.ac.uk/efo/EFO_0004324,http://www.ebi.ac.uk/efo/EFO_0001444
Vitiligo	low density lipoprotein cholesterol measurement, alcohol drinking	64	65	0	1	1	0.0025445	0.00254136	0.11642	1	0.0078125	0.0155039	0.0117032	rs7310615-rs10774624	http://www.ebi.ac.uk/efo/EFO_0004208	Immune system disorder	http://www.ebi.ac.uk/efo/EFO_0000540	http://www.ebi.ac.uk/efo/EFO_0004611, http://www.ebi.ac.uk/efo/EFO_0004329	Biological process,Lipid or lipoprotein measurement	http://www.ebi.ac.uk/efo/EFO_0004732,http://purl.obolibrary.org/obo/GO_0008150
lipoprotein A measurement	low density lipoprotein cholesterol measurement, alcohol drinking	64	65	0	1	1	0.0025445	0.00254136	0.11642	1	0.0078125	0.0155039	0.0117032	rs5014650-rs12529361	http://www.ebi.ac.uk/efo/EFO_0006925	Lipid or lipoprotein measurement	http://www.ebi.ac.uk/efo/EFO_0004732	http://www.ebi.ac.uk/efo/EFO_0004611, http://www.ebi.ac.uk/efo/EFO_0004329	Biological process,Lipid or lipoprotein measurement	http://www.ebi.ac.uk/efo/EFO_0004732,http://purl.obolibrary.org/obo/GO_0008150
low density lipoprotein cholesterol measurement, alcohol drinking	waist circumference	65	64	0	1	1	0.0025445	0.00254136	0.11642	1	0.0078125	0.0155039	0.0117032	rs6907508-rs4472337	http://www.ebi.ac.uk/efo/EFO_0004611, http://www.ebi.ac.uk/efo/EFO_0004329	Biological process,Lipid or lipoprotein measurement	http://www.ebi.ac.uk/efo/EFO_0004732,http://purl.obolibrary.org/obo/GO_0008150	http://www.ebi.ac.uk/efo/EFO_0004342	Body measurement	http://www.ebi.ac.uk/efo/EFO_0004324
low density lipoprotein cholesterol measurement, alcohol drinking	reaction time measurement	65	64	0	1	1	0.0025445	0.00254136	0.11642	1	0.0078125	0.0155039	0.0117032	rs4766578-rs7310615	http://www.ebi.ac.uk/efo/EFO_0004611, http://www.ebi.ac.uk/efo/EFO_0004329	Biological process,Lipid or lipoprotein measurement	http://www.ebi.ac.uk/efo/EFO_0004732,http://purl.obolibrary.org/obo/GO_0008150	http://www.ebi.ac.uk/efo/EFO_0008393	Other measurement	http://www.ebi.ac.uk/efo/EFO_0001444
chronic kidney disease, urinary metabolite measurement	spine bone mineral density	104	40	1	0	1	0.0025445	0.00254137	0.11642	1	0.00699301	0.0138889	0.0104528	rs34670419	http://www.ebi.ac.uk/efo/EFO_0003884, http://www.ebi.ac.uk/efo/EFO_0005116	Other measurement,Other disease	http://www.ebi.ac.uk/efo/EFO_0000408,http://www.ebi.ac.uk/efo/EFO_0001444	http://www.ebi.ac.uk/efo/EFO_0007701	Other measurement	http://www.ebi.ac.uk/efo/EFO_0001444
gout	ulcerative colitis	32	130	0	1	1	0.0025445	0.00254139	0.11642	1	0.00621118	0.0123457	0.00926208	rs9847710-rs2581817	http://www.ebi.ac.uk/efo/EFO_0004274	Metabolic disorder	http://www.ebi.ac.uk/efo/EFO_0000589	http://www.ebi.ac.uk/efo/EFO_0000729	Immune system disorder	http://www.ebi.ac.uk/efo/EFO_0000540
feeling emotionally hurt measurement	ulcerative colitis	32	130	0	1	1	0.0025445	0.00254139	0.11642	1	0.00621118	0.0123457	0.00926208	rs4151657-rs8111	http://www.ebi.ac.uk/efo/EFO_0009599	Other measurement	http://www.ebi.ac.uk/efo/EFO_0001444	http://www.ebi.ac.uk/efo/EFO_0000729	Immune system disorder	http://www.ebi.ac.uk/efo/EFO_0000540
anti-neutrophil antibody associated vasculitis	coronary artery disease	16	260	0	1	1	0.0025445	0.00254148	0.11642	1	0.00363636	0.00724638	0.00535614	rs28929474-rs112635299	http://www.ebi.ac.uk/efo/EFO_0004826	Immune system disorder	http://www.ebi.ac.uk/efo/EFO_0000540	http://www.ebi.ac.uk/efo/EFO_0000378	Cardiovascular disease	http://www.ebi.ac.uk/efo/EFO_0000319
ceramide measurement	coronary artery disease	16	260	0	1	1	0.0025445	0.00254148	0.11642	1	0.00363636	0.00724638	0.00535614	rs2244608-rs1169288	http://www.ebi.ac.uk/efo/EFO_0010222	Lipid or lipoprotein measurement	http://www.ebi.ac.uk/efo/EFO_0004529	http://www.ebi.ac.uk/efo/EFO_0000378	Cardiovascular disease	http://www.ebi.ac.uk/efo/EFO_0000319
bladder carcinoma	coronary artery disease	16	260	0	1	1	0.0025445	0.00254148	0.11642	1	0.00363636	0.00724638	0.00535614	rs1495741-rs6997340	http://www.ebi.ac.uk/efo/EFO_0000292	Cancer	http://www.ebi.ac.uk/efo/EFO_0000616	http://www.ebi.ac.uk/efo/EFO_0000378	Cardiovascular disease	http://www.ebi.ac.uk/efo/EFO_0000319
attention deficit hyperactivity disorder, unipolar depression, schizophrenia, autism spectrum disorder, bipolar disorder	coronary artery disease	16	260	0	1	1	0.0025445	0.00254148	0.11642	1	0.00363636	0.00724638	0.00535614	rs11191580-rs3740390	http://www.ebi.ac.uk/efo/EFO_0003888, http://www.ebi.ac.uk/efo/EFO_0003761, http://www.ebi.ac.uk/efo/EFO_0000692, http://www.ebi.ac.uk/efo/EFO_0003756, http://www.ebi.ac.uk/efo/EFO_0000289	Neurological disorder	http://www.ebi.ac.uk/efo/EFO_0000618	http://www.ebi.ac.uk/efo/EFO_0000378	Cardiovascular disease	http://www.ebi.ac.uk/efo/EFO_0000319
carpal tunnel syndrome	coronary artery disease	16	260	1	0	1	0.0025445	0.00254148	0.11642	1	0.00363636	0.00724638	0.00535614	rs4678145	http://www.ebi.ac.uk/efo/EFO_0004143	Neurological disorder	http://www.ebi.ac.uk/efo/EFO_0000618	http://www.ebi.ac.uk/efo/EFO_0000378	Cardiovascular disease	http://www.ebi.ac.uk/efo/EFO_0000319
coronary artery disease	urolithiasis	260	16	0	1	1	0.0025445	0.00254148	0.11642	1	0.00363636	0.00724638	0.00535614	rs56336142-rs1544935	http://www.ebi.ac.uk/efo/EFO_0000378	Cardiovascular disease	http://www.ebi.ac.uk/efo/EFO_0000319	http://purl.obolibrary.org/obo/MONDO_0024647	Other disease	http://www.ebi.ac.uk/efo/EFO_0000408
coronary artery disease	unipolar depression, schizophrenia	260	16	0	1	1	0.0025445	0.00254148	0.11642	1	0.00363636	0.00724638	0.00535614	rs389883-rs644045-rs3130683	http://www.ebi.ac.uk/efo/EFO_0000378	Cardiovascular disease	http://www.ebi.ac.uk/efo/EFO_0000319	http://www.ebi.ac.uk/efo/EFO_0003761, http://www.ebi.ac.uk/efo/EFO_0000692	Neurological disorder	http://www.ebi.ac.uk/efo/EFO_0000618
body mass index, asthma	total cholesterol measurement	10	416	0	1	1	0.0025445	0.00254159	0.11642	1	0.00235294	0.00469484	0.003418	rs9275052-rs9275570	http://www.ebi.ac.uk/efo/EFO_0004340, http://www.ebi.ac.uk/efo/EFO_0000270	Body measurement,Other disease	http://www.ebi.ac.uk/efo/EFO_0004324,http://www.ebi.ac.uk/efo/EFO_0000408	http://www.ebi.ac.uk/efo/EFO_0004574	Lipid or lipoprotein measurement	http://www.ebi.ac.uk/efo/EFO_0004732
atopic eczema, psoriasis	total cholesterol measurement	10	416	0	1	1	0.0025445	0.00254159	0.11642	1	0.00235294	0.00469484	0.003418	rs2452170-rs380743	http://www.ebi.ac.uk/efo/EFO_0000274, http://www.ebi.ac.uk/efo/EFO_0000676	Immune system disorder	http://www.ebi.ac.uk/efo/EFO_0000540	http://www.ebi.ac.uk/efo/EFO_0004574	Lipid or lipoprotein measurement	http://www.ebi.ac.uk/efo/EFO_0004732
phosphatidylcholine measurement	total cholesterol measurement	10	416	0	1	1	0.0025445	0.00254159	0.11642	1	0.00235294	0.00469484	0.003418	rs28456-rs1535	http://www.ebi.ac.uk/efo/EFO_0010226	Lipid or lipoprotein measurement	http://www.ebi.ac.uk/efo/EFO_0004529	http://www.ebi.ac.uk/efo/EFO_0004574	Lipid or lipoprotein measurement	http://www.ebi.ac.uk/efo/EFO_0004732
protein C measurement	total cholesterol measurement	10	416	1	0	1	0.0025445	0.00254159	0.11642	1	0.00235294	0.00469484	0.003418	rs1260326	http://www.ebi.ac.uk/efo/EFO_0004633	Hematological measurement	http://www.ebi.ac.uk/efo/EFO_0004503	http://www.ebi.ac.uk/efo/EFO_0004574	Lipid or lipoprotein measurement	http://www.ebi.ac.uk/efo/EFO_0004732
electrocardiography	total cholesterol measurement	10	416	0	1	1	0.0025445	0.00254159	0.11642	1	0.00235294	0.00469484	0.003418	rs11039216-rs555328608	http://www.ebi.ac.uk/efo/EFO_0004327	Cardiovascular measurement	http://www.ebi.ac.uk/efo/EFO_0004298	http://www.ebi.ac.uk/efo/EFO_0004574	Lipid or lipoprotein measurement	http://www.ebi.ac.uk/efo/EFO_0004732
alcohol dependence	total cholesterol measurement	10	416	0	1	1	0.0025445	0.00254159	0.11642	1	0.00235294	0.00469484	0.003418	rs1789891-rs62307295	http://www.ebi.ac.uk/efo/EFO_0003829	Neurological disorder	http://www.ebi.ac.uk/efo/EFO_0000618	http://www.ebi.ac.uk/efo/EFO_0004574	Lipid or lipoprotein measurement	http://www.ebi.ac.uk/efo/EFO_0004732
open-angle glaucoma	primary biliary cirrhosis	57	73	0	1	1	0.00254511	0.00254197	0.116436	1	0.00775194	0.0153846	0.0116107	rs11065979-rs7137828	http://www.ebi.ac.uk/efo/EFO_0004190	Other disease	http://www.ebi.ac.uk/efo/EFO_0000408	http://www.ebi.ac.uk/efo/EFO_1001486	Cancer	http://www.ebi.ac.uk/efo/EFO_0000616
pulse pressure measurement	spine bone size	595	7	0	1	1	0.00254756	0.00254478	0.116538	1	0.00166389	0.00332226	0.00237999	rs143384-rs6142381	http://www.ebi.ac.uk/efo/EFO_0005763	Cardiovascular measurement	http://www.ebi.ac.uk/efo/EFO_0004298	http://www.ebi.ac.uk/efo/EFO_0004508	Other measurement	http://www.ebi.ac.uk/efo/EFO_0001444
pulse pressure measurement	unipolar depression, neuroticism measurement, response to selective serotonin reuptake inhibitor	595	7	0	1	1	0.00254756	0.00254478	0.116538	1	0.00166389	0.00332226	0.00237999	rs2898290-rs35792458	http://www.ebi.ac.uk/efo/EFO_0005763	Cardiovascular measurement	http://www.ebi.ac.uk/efo/EFO_0004298	http://www.ebi.ac.uk/efo/EFO_0003761, http://www.ebi.ac.uk/efo/EFO_0007660, http://www.ebi.ac.uk/efo/EFO_0005658	Neurological disorder,Other measurement,Response to drug	http://www.ebi.ac.uk/efo/EFO_0000618,http://purl.obolibrary.org/obo/GO_0042493,http://www.ebi.ac.uk/efo/EFO_0001444
pulse pressure measurement	serum urea measurement	595	7	0	1	1	0.00254756	0.00254478	0.116538	1	0.00166389	0.00332226	0.00237999	rs73158188-rs10480299	http://www.ebi.ac.uk/efo/EFO_0005763	Cardiovascular measurement	http://www.ebi.ac.uk/efo/EFO_0004298	http://www.ebi.ac.uk/efo/EFO_0009795	Other measurement	http://www.ebi.ac.uk/efo/EFO_0001444
glioblastoma multiforme	vital capacity	7	595	0	1	1	0.00254756	0.00254478	0.116538	1	0.00166389	0.00332226	0.00237999	rs4809221-rs6062302	http://www.ebi.ac.uk/efo/EFO_0000519	Cancer	http://www.ebi.ac.uk/efo/EFO_0000616	http://www.ebi.ac.uk/efo/EFO_0004312	Other measurement	http://www.ebi.ac.uk/efo/EFO_0001444
protein measurement	vital capacity	7	595	0	1	1	0.00254756	0.00254478	0.116538	1	0.00166389	0.00332226	0.00237999	rs644234-rs550057	http://www.ebi.ac.uk/efo/EFO_0004747	Other measurement	http://www.ebi.ac.uk/efo/EFO_0001444	http://www.ebi.ac.uk/efo/EFO_0004312	Other measurement	http://www.ebi.ac.uk/efo/EFO_0001444
phosphatidylethanolamine measurement	pulse pressure measurement	7	595	0	1	1	0.00254756	0.00254478	0.116538	1	0.00166389	0.00332226	0.00237999	rs1535-rs174564	http://www.ebi.ac.uk/efo/EFO_0010228	Lipid or lipoprotein measurement	http://www.ebi.ac.uk/efo/EFO_0004529	http://www.ebi.ac.uk/efo/EFO_0005763	Cardiovascular measurement	http://www.ebi.ac.uk/efo/EFO_0004298
AQP4-IgG-positive neuromyelitis optica	pulse pressure measurement	7	595	0	1	1	0.00254756	0.00254478	0.116538	1	0.00166389	0.00332226	0.00237999	rs1150757-rs1800629	http://www.ebi.ac.uk/efo/EFO_0009584	Immune system disorder	http://www.ebi.ac.uk/efo/EFO_0000540	http://www.ebi.ac.uk/efo/EFO_0005763	Cardiovascular measurement	http://www.ebi.ac.uk/efo/EFO_0004298
cholesterol efflux capacity measurement	pulse pressure measurement	7	595	0	1	1	0.00254756	0.00254478	0.116538	1	0.00166389	0.00332226	0.00237999	rs7412-rs445925	http://www.ebi.ac.uk/efo/EFO_0009132	Lipid or lipoprotein measurement	http://www.ebi.ac.uk/efo/EFO_0004732	http://www.ebi.ac.uk/efo/EFO_0005763	Cardiovascular measurement	http://www.ebi.ac.uk/efo/EFO_0004298
selective IgA deficiency disease	vital capacity	7	595	0	1	1	0.00254756	0.00254478	0.116538	1	0.00166389	0.00332226	0.00237999	rs2327650-rs7773987	http://www.ebi.ac.uk/efo/EFO_1001929	Immune system disorder	http://www.ebi.ac.uk/efo/EFO_0000540	http://www.ebi.ac.uk/efo/EFO_0004312	Other measurement	http://www.ebi.ac.uk/efo/EFO_0001444
serum urea measurement	vital capacity	7	595	0	1	1	0.00254756	0.00254478	0.116538	1	0.00166389	0.00332226	0.00237999	rs11264341-rs914615	http://www.ebi.ac.uk/efo/EFO_0009795	Other measurement	http://www.ebi.ac.uk/efo/EFO_0001444	http://www.ebi.ac.uk/efo/EFO_0004312	Other measurement	http://www.ebi.ac.uk/efo/EFO_0001444
nervousness	vital capacity	7	595	0	1	1	0.00254756	0.00254478	0.116538	1	0.00166389	0.00332226	0.00237999	rs11665052-rs72982934	http://purl.obolibrary.org/obo/NCIT_C74532	Neurological disorder	http://www.ebi.ac.uk/efo/EFO_0000618	http://www.ebi.ac.uk/efo/EFO_0004312	Other measurement	http://www.ebi.ac.uk/efo/EFO_0001444
Anilide use measurement	vital capacity	7	595	0	1	1	0.00254756	0.00254478	0.116538	1	0.00166389	0.00332226	0.00237999	rs17652520-rs1991556	http://www.ebi.ac.uk/efo/EFO_0009938	Other measurement	http://www.ebi.ac.uk/efo/EFO_0001444	http://www.ebi.ac.uk/efo/EFO_0004312	Other measurement	http://www.ebi.ac.uk/efo/EFO_0001444
neuromyelitis optica	pulse pressure measurement	7	595	0	1	1	0.00254756	0.00254478	0.116538	1	0.00166389	0.00332226	0.00237999	rs1150757-rs1800629	http://www.ebi.ac.uk/efo/EFO_0004256	Immune system disorder	http://www.ebi.ac.uk/efo/EFO_0000540	http://www.ebi.ac.uk/efo/EFO_0005763	Cardiovascular measurement	http://www.ebi.ac.uk/efo/EFO_0004298
1,5 anhydroglucitol measurement	vital capacity	7	595	0	1	1	0.00254756	0.00254478	0.116538	1	0.00166389	0.00332226	0.00237999	rs62168891-rs182549-rs6716536	http://www.ebi.ac.uk/efo/EFO_0008009	Other measurement	http://www.ebi.ac.uk/efo/EFO_0001444	http://www.ebi.ac.uk/efo/EFO_0004312	Other measurement	http://www.ebi.ac.uk/efo/EFO_0001444
unipolar depression, neuroticism measurement, response to selective serotonin reuptake inhibitor	vital capacity	7	595	0	1	1	0.00254756	0.00254478	0.116538	1	0.00166389	0.00332226	0.00237999	rs1991556-rs144733372	http://www.ebi.ac.uk/efo/EFO_0003761, http://www.ebi.ac.uk/efo/EFO_0007660, http://www.ebi.ac.uk/efo/EFO_0005658	Neurological disorder,Other measurement,Response to drug	http://www.ebi.ac.uk/efo/EFO_0000618,http://purl.obolibrary.org/obo/GO_0042493,http://www.ebi.ac.uk/efo/EFO_0001444	http://www.ebi.ac.uk/efo/EFO_0004312	Other measurement	http://www.ebi.ac.uk/efo/EFO_0001444
magnesium measurement	vital capacity	7	595	0	1	1	0.00254756	0.00254478	0.116538	1	0.00166389	0.00332226	0.00237999	rs11264341-rs4072037	http://www.ebi.ac.uk/efo/EFO_0004845	Other measurement	http://www.ebi.ac.uk/efo/EFO_0001444	http://www.ebi.ac.uk/efo/EFO_0004312	Other measurement	http://www.ebi.ac.uk/efo/EFO_0001444
energy expenditure measurement	pulse pressure measurement	7	595	0	1	1	0.00254756	0.00254478	0.116538	1	0.00166389	0.00332226	0.00237999	rs7138102-rs10784502	http://www.ebi.ac.uk/efo/EFO_0008005	Other measurement	http://www.ebi.ac.uk/efo/EFO_0001444	http://www.ebi.ac.uk/efo/EFO_0005763	Cardiovascular measurement	http://www.ebi.ac.uk/efo/EFO_0004298
inflammatory biomarker measurement	pulse pressure measurement	7	595	0	1	1	0.00254756	0.00254478	0.116538	1	0.00166389	0.00332226	0.00237999	rs2530225-rs2569191	http://www.ebi.ac.uk/efo/EFO_0004872	Other measurement	http://www.ebi.ac.uk/efo/EFO_0001444	http://www.ebi.ac.uk/efo/EFO_0005763	Cardiovascular measurement	http://www.ebi.ac.uk/efo/EFO_0004298
basophil percentage of leukocytes	self reported educational attainment	65	1853	0	2	2	0.0736712	0.00254682	0.116627	1	0.00104384	0.00208551	0.00207428	rs1559964-rs4662382|rs67696533-rs6119267	http://www.ebi.ac.uk/efo/EFO_0007992	Inflammatory measurement	http://www.ebi.ac.uk/efo/EFO_0004872	http://www.ebi.ac.uk/efo/EFO_0004784	Other measurement	http://www.ebi.ac.uk/efo/EFO_0001444
fatty acid measurement	reticulocyte count	11	379	0	1	1	0.00255	0.00254706	0.116627	1	0.00257069	0.00512821	0.00374669	rs780093-rs4665972	http://www.ebi.ac.uk/efo/EFO_0005110	Lipid or lipoprotein measurement	http://www.ebi.ac.uk/efo/EFO_0004529	http://www.ebi.ac.uk/efo/EFO_0007986	Hematological measurement	http://www.ebi.ac.uk/efo/EFO_0004503
common carotid intimal medial thickness	reticulocyte count	11	379	1	0	1	0.00255	0.00254706	0.116627	1	0.00257069	0.00512821	0.00374669	rs7412	http://www.ebi.ac.uk/efo/EFO_0004860	Cardiovascular measurement	http://www.ebi.ac.uk/efo/EFO_0004298	http://www.ebi.ac.uk/efo/EFO_0007986	Hematological measurement	http://www.ebi.ac.uk/efo/EFO_0004503
bone density, lean body mass	reticulocyte count	11	379	0	1	1	0.00255	0.00254706	0.116627	1	0.00257069	0.00512821	0.00374669	rs12568930-rs6684375	http://www.ebi.ac.uk/efo/EFO_0003923, http://www.ebi.ac.uk/efo/EFO_0004995	Other measurement	http://www.ebi.ac.uk/efo/EFO_0001444	http://www.ebi.ac.uk/efo/EFO_0007986	Hematological measurement	http://www.ebi.ac.uk/efo/EFO_0004503
body mass index, fasting blood insulin measurement	reticulocyte count	11	379	0	1	1	0.00255	0.00254706	0.116627	1	0.00257069	0.00512821	0.00374669	rs780094-rs4665972	http://www.ebi.ac.uk/efo/EFO_0004340, http://www.ebi.ac.uk/efo/EFO_0004466	Body measurement,Other measurement	http://www.ebi.ac.uk/efo/EFO_0004324,http://www.ebi.ac.uk/efo/EFO_0001444	http://www.ebi.ac.uk/efo/EFO_0007986	Hematological measurement	http://www.ebi.ac.uk/efo/EFO_0004503
MHC class I polypeptide-related sequence B measurement	reticulocyte count	11	379	0	1	1	0.00255	0.00254706	0.116627	1	0.00257069	0.00512821	0.00374669	rs1573296-rs3132645	http://www.ebi.ac.uk/efo/EFO_0008234	Other measurement	http://www.ebi.ac.uk/efo/EFO_0001444	http://www.ebi.ac.uk/efo/EFO_0007986	Hematological measurement	http://www.ebi.ac.uk/efo/EFO_0004503
Drugs affecting bone structure and mineralization use measurement	reticulocyte count	11	379	0	1	1	0.00255	0.00254706	0.116627	1	0.00257069	0.00512821	0.00374669	rs12568930-rs6684375	http://www.ebi.ac.uk/efo/EFO_0009936	Other measurement	http://www.ebi.ac.uk/efo/EFO_0001444	http://www.ebi.ac.uk/efo/EFO_0007986	Hematological measurement	http://www.ebi.ac.uk/efo/EFO_0004503
cancer biomarker measurement	reticulocyte count	11	379	0	1	1	0.00255	0.00254706	0.116627	1	0.00257069	0.00512821	0.00374669	rs8176747-rs8176749	http://www.ebi.ac.uk/efo/EFO_0005127	Other measurement	http://www.ebi.ac.uk/efo/EFO_0001444	http://www.ebi.ac.uk/efo/EFO_0007986	Hematological measurement	http://www.ebi.ac.uk/efo/EFO_0004503
pulse pressure measurement, alcohol consumption measurement	reticulocyte count	11	379	0	1	1	0.00255	0.00254706	0.116627	1	0.00257069	0.00512821	0.00374669	rs7896547-rs7909591	http://www.ebi.ac.uk/efo/EFO_0005763, http://www.ebi.ac.uk/efo/EFO_0007878	Other measurement,Cardiovascular measurement	http://www.ebi.ac.uk/efo/EFO_0004298,http://www.ebi.ac.uk/efo/EFO_0001444	http://www.ebi.ac.uk/efo/EFO_0007986	Hematological measurement	http://www.ebi.ac.uk/efo/EFO_0004503
reticulocyte count	total iron binding capacity	379	11	0	1	1	0.00255	0.00254706	0.116627	1	0.00257069	0.00512821	0.00374669	rs79220007-rs1800562	http://www.ebi.ac.uk/efo/EFO_0007986	Hematological measurement	http://www.ebi.ac.uk/efo/EFO_0004503	http://www.ebi.ac.uk/efo/EFO_0006334	Other measurement	http://www.ebi.ac.uk/efo/EFO_0001444
Alzheimer's disease, age at onset	neuritic plaque measurement	43	97	0	1	1	0.00255123	0.00254808	0.116673	1	0.00719424	0.0142857	0.0107599	rs6857-rs56131196	http://www.ebi.ac.uk/efo/EFO_0000249, http://www.ebi.ac.uk/efo/EFO_0004847	Neurological disorder,Other measurement	http://www.ebi.ac.uk/efo/EFO_0000618,http://www.ebi.ac.uk/efo/EFO_0001444	http://www.ebi.ac.uk/efo/EFO_0006798	Other measurement	http://www.ebi.ac.uk/efo/EFO_0001444
Headache	grip strength measurement	28	149	0	1	1	0.00255184	0.00254872	0.116699	1	0.00568182	0.0112994	0.00845747	rs80103986-rs77804065	http://purl.obolibrary.org/obo/HP_0002315	Other trait	http://www.ebi.ac.uk/efo/EFO_0000001	http://www.ebi.ac.uk/efo/EFO_0006941	Other measurement	http://www.ebi.ac.uk/efo/EFO_0001444
autoimmune thyroid disease, type I diabetes mellitus, Common variable immunodeficiency, ankylosing spondylitis, psoriasis, celiac disease, ulcerative colitis, Crohn's disease, autoimmune disease, juvenile idiopathic arthritis, systemic lupus erythematosus	grip strength measurement	28	149	0	1	1	0.00255184	0.00254872	0.116699	1	0.00568182	0.0112994	0.00845747	rs62037364-rs12598357	http://www.ebi.ac.uk/efo/EFO_0006812, http://www.ebi.ac.uk/efo/EFO_0001359, http://www.orpha.net/ORDO/Orphanet_1572, http://www.ebi.ac.uk/efo/EFO_0003898, http://www.ebi.ac.uk/efo/EFO_0000676, http://www.ebi.ac.uk/efo/EFO_0001060, http://www.ebi.ac.uk/efo/EFO_0000729, http://www.ebi.ac.uk/efo/EFO_0000384, http://www.ebi.ac.uk/efo/EFO_0005140, http://www.ebi.ac.uk/efo/EFO_0002609, http://www.ebi.ac.uk/efo/EFO_0002690	Metabolic disorder,Immune system disorder,Digestive system disorder	http://www.ebi.ac.uk/efo/EFO_0000589,http://www.ebi.ac.uk/efo/EFO_0000405,http://www.ebi.ac.uk/efo/EFO_0000540	http://www.ebi.ac.uk/efo/EFO_0006941	Other measurement	http://www.ebi.ac.uk/efo/EFO_0001444
central corneal thickness	multisite chronic pain	107	39	0	1	1	0.00255245	0.00254931	0.116723	1	0.00689655	0.0136986	0.0103061	rs6770476-rs73222243	http://www.ebi.ac.uk/efo/EFO_0005213	Other measurement	http://www.ebi.ac.uk/efo/EFO_0001444	http://www.ebi.ac.uk/efo/EFO_0010100	Other trait	http://www.ebi.ac.uk/efo/EFO_0000001
HDL cholesterol change measurement, physical activity	central corneal thickness	39	107	0	1	1	0.00255245	0.00254931	0.116723	1	0.00689655	0.0136986	0.0103061	rs326222-rs3740685	http://www.ebi.ac.uk/efo/EFO_0007805, http://www.ebi.ac.uk/efo/EFO_0003940	Biological process,Lipid or lipoprotein measurement	http://www.ebi.ac.uk/efo/EFO_0004732,http://purl.obolibrary.org/obo/GO_0008150	http://www.ebi.ac.uk/efo/EFO_0005213	Other measurement	http://www.ebi.ac.uk/efo/EFO_0001444
coronary artery calcification	sleep duration	36	116	0	1	1	0.00255428	0.00255114	0.116798	1	0.00662252	0.0131579	0.00988873	rs102275-rs174560	http://www.ebi.ac.uk/efo/EFO_0004723	Other trait	http://www.ebi.ac.uk/efo/EFO_0000001	http://www.ebi.ac.uk/efo/EFO_0005271	Other measurement	http://www.ebi.ac.uk/efo/EFO_0001444
dentures	sleep duration, high density lipoprotein cholesterol measurement	36	116	0	1	1	0.00255428	0.00255114	0.116798	1	0.00662252	0.0131579	0.00988873	rs7012814-rs898797	http://www.ebi.ac.uk/efo/EFO_0010078	Other trait	http://www.ebi.ac.uk/efo/EFO_0000001	http://www.ebi.ac.uk/efo/EFO_0005271, http://www.ebi.ac.uk/efo/EFO_0004612	Other measurement,Lipid or lipoprotein measurement	http://www.ebi.ac.uk/efo/EFO_0004732,http://www.ebi.ac.uk/efo/EFO_0001444
dentures	sleep duration	36	116	0	1	1	0.00255428	0.00255114	0.116798	1	0.00662252	0.0131579	0.00988873	rs10987008-rs10987006	http://www.ebi.ac.uk/efo/EFO_0010078	Other trait	http://www.ebi.ac.uk/efo/EFO_0000001	http://www.ebi.ac.uk/efo/EFO_0005271	Other measurement	http://www.ebi.ac.uk/efo/EFO_0001444
Microalbuminuria	refractive error measurement	18	232	0	1	1	0.00255428	0.00255122	0.116798	1	0.00401606	0.008	0.00593112	rs4795388-rs677888	http://purl.obolibrary.org/obo/HP_0012594	Other trait	http://www.ebi.ac.uk/efo/EFO_0000001	http://www.ebi.ac.uk/efo/EFO_0007814	Other measurement	http://www.ebi.ac.uk/efo/EFO_0001444
anti-neutrophil antibody associated vasculitis	apolipoprotein B measurement	16	261	0	1	1	0.00255428	0.00255124	0.116798	1	0.00362319	0.00722022	0.00533668	rs35242582-rs72848251	http://www.ebi.ac.uk/efo/EFO_0004826	Immune system disorder	http://www.ebi.ac.uk/efo/EFO_0000540	http://www.ebi.ac.uk/efo/EFO_0004615	Lipid or lipoprotein measurement	http://www.ebi.ac.uk/efo/EFO_0004732
alcohol consumption measurement	osteoarthritis, knee	261	16	0	1	1	0.00255428	0.00255124	0.116798	1	0.00362319	0.00722022	0.00533668	rs35087650-rs4548913	http://www.ebi.ac.uk/efo/EFO_0007878	Other measurement	http://www.ebi.ac.uk/efo/EFO_0001444	http://www.ebi.ac.uk/efo/EFO_0004616	Other disease	http://www.ebi.ac.uk/efo/EFO_0000408
apolipoprotein B measurement	bladder carcinoma	261	16	1	0	1	0.00255428	0.00255124	0.116798	1	0.00362319	0.00722022	0.00533668	rs1495741	http://www.ebi.ac.uk/efo/EFO_0004615	Lipid or lipoprotein measurement	http://www.ebi.ac.uk/efo/EFO_0004732	http://www.ebi.ac.uk/efo/EFO_0000292	Cancer	http://www.ebi.ac.uk/efo/EFO_0000616
apolipoprotein B measurement	urolithiasis	261	16	1	0	1	0.00255428	0.00255124	0.116798	1	0.00362319	0.00722022	0.00533668	rs1260326	http://www.ebi.ac.uk/efo/EFO_0004615	Lipid or lipoprotein measurement	http://www.ebi.ac.uk/efo/EFO_0004732	http://purl.obolibrary.org/obo/MONDO_0024647	Other disease	http://www.ebi.ac.uk/efo/EFO_0000408
alcohol consumption measurement	anti-neutrophil antibody associated vasculitis	261	16	1	0	1	0.00255428	0.00255124	0.116798	1	0.00362319	0.00722022	0.00533668	rs28929474	http://www.ebi.ac.uk/efo/EFO_0007878	Other measurement	http://www.ebi.ac.uk/efo/EFO_0001444	http://www.ebi.ac.uk/efo/EFO_0004826	Immune system disorder	http://www.ebi.ac.uk/efo/EFO_0000540
Alzheimer's disease	physical activity measurement	95	44	1	0	1	0.00255673	0.00255357	0.116899	1	0.00724638	0.0143885	0.0108397	rs429358	http://www.ebi.ac.uk/efo/EFO_0000249	Neurological disorder	http://www.ebi.ac.uk/efo/EFO_0000618	http://www.ebi.ac.uk/efo/EFO_0008002	Other measurement	http://www.ebi.ac.uk/efo/EFO_0001444
Alzheimer's disease	myocardial infarction	95	44	0	1	1	0.00255673	0.00255357	0.116899	1	0.00724638	0.0143885	0.0108397	rs429358-rs56131196	http://www.ebi.ac.uk/efo/EFO_0000249	Neurological disorder	http://www.ebi.ac.uk/efo/EFO_0000618	http://www.ebi.ac.uk/efo/EFO_0000612	Cardiovascular disease	http://www.ebi.ac.uk/efo/EFO_0000319
alcohol drinking, high density lipoprotein cholesterol measurement	feeling miserable measurement	95	44	0	1	1	0.00255673	0.00255357	0.116899	1	0.00724638	0.0143885	0.0108397	rs7613360-rs2013208	http://www.ebi.ac.uk/efo/EFO_0004329, http://www.ebi.ac.uk/efo/EFO_0004612	Biological process,Lipid or lipoprotein measurement	http://purl.obolibrary.org/obo/GO_0008150,http://www.ebi.ac.uk/efo/EFO_0004732	http://www.ebi.ac.uk/efo/EFO_0009598	Other measurement	http://www.ebi.ac.uk/efo/EFO_0001444
Alzheimer's disease	feeling miserable measurement	95	44	0	1	1	0.00255673	0.00255357	0.116899	1	0.00724638	0.0143885	0.0108397	rs10838725-rs11039149	http://www.ebi.ac.uk/efo/EFO_0000249	Neurological disorder	http://www.ebi.ac.uk/efo/EFO_0000618	http://www.ebi.ac.uk/efo/EFO_0009598	Other measurement	http://www.ebi.ac.uk/efo/EFO_0001444
diet measurement	non-small cell lung carcinoma	209	20	0	1	1	0.00255673	0.00255364	0.116899	1	0.00438596	0.00873362	0.00649142	rs2517873-rs3117318	http://www.ebi.ac.uk/efo/EFO_0008111	Other measurement	http://www.ebi.ac.uk/efo/EFO_0001444	http://www.ebi.ac.uk/efo/EFO_0003060	Cancer	http://www.ebi.ac.uk/efo/EFO_0000616
diet measurement	skin pigmentation	209	20	0	1	1	0.00255673	0.00255364	0.116899	1	0.00438596	0.00873362	0.00649142	rs1042602-rs613597	http://www.ebi.ac.uk/efo/EFO_0008111	Other measurement	http://www.ebi.ac.uk/efo/EFO_0001444	http://www.ebi.ac.uk/efo/EFO_0003784	Other trait	http://www.ebi.ac.uk/efo/EFO_0000001
allergy, asthma	intelligence, self reported educational attainment	51	82	0	1	1	0.00255795	0.00255479	0.11694	1	0.00757576	0.0150376	0.0113424	rs2456973-rs10876864	http://www.ebi.ac.uk/efo/EFO_0003785, http://www.ebi.ac.uk/efo/EFO_0000270	Immune system disorder,Other disease	http://www.ebi.ac.uk/efo/EFO_0000408,http://www.ebi.ac.uk/efo/EFO_0000540	http://www.ebi.ac.uk/efo/EFO_0004337, http://www.ebi.ac.uk/efo/EFO_0004784	Biological process,Other measurement	http://purl.obolibrary.org/obo/GO_0008150,http://www.ebi.ac.uk/efo/EFO_0001444
chronic kidney disease	intelligence, self reported educational attainment	51	82	0	1	1	0.00255795	0.00255479	0.11694	1	0.00757576	0.0150376	0.0113424	rs6429422-rs2490391	http://www.ebi.ac.uk/efo/EFO_0003884	Other disease	http://www.ebi.ac.uk/efo/EFO_0000408	http://www.ebi.ac.uk/efo/EFO_0004337, http://www.ebi.ac.uk/efo/EFO_0004784	Biological process,Other measurement	http://purl.obolibrary.org/obo/GO_0008150,http://www.ebi.ac.uk/efo/EFO_0001444
glycine measurement	intelligence, self reported educational attainment	51	82	0	1	1	0.00255795	0.00255479	0.11694	1	0.00757576	0.0150376	0.0113424	rs10740134-rs7896518	http://www.ebi.ac.uk/efo/EFO_0009767	Other measurement	http://www.ebi.ac.uk/efo/EFO_0001444	http://www.ebi.ac.uk/efo/EFO_0004337, http://www.ebi.ac.uk/efo/EFO_0004784	Biological process,Other measurement	http://purl.obolibrary.org/obo/GO_0008150,http://www.ebi.ac.uk/efo/EFO_0001444
feeling """"""""fed-up"""""""" measurement	urinary albumin to creatinine ratio	41	102	0	1	1	0.00255795	0.0025548	0.11694	1	0.00704225	0.013986	0.0105285	rs599550-rs784257	http://www.ebi.ac.uk/efo/EFO_0009588	Other measurement	http://www.ebi.ac.uk/efo/EFO_0001444	http://www.ebi.ac.uk/efo/EFO_0007778	Other measurement	http://www.ebi.ac.uk/efo/EFO_0001444
Diuretic use measurement	systemic scleroderma	102	41	0	1	1	0.00255795	0.0025548	0.11694	1	0.00704225	0.013986	0.0105285	rs1378942-rs11632414	http://www.ebi.ac.uk/efo/EFO_0009928	Other measurement	http://www.ebi.ac.uk/efo/EFO_0001444	http://www.ebi.ac.uk/efo/EFO_0000717	Cardiovascular disease	http://www.ebi.ac.uk/efo/EFO_0000319
mean arterial pressure	smoking behavior, BMI-adjusted waist-hip ratio	102	41	0	1	1	0.00255795	0.0025548	0.11694	1	0.00704225	0.013986	0.0105285	rs7134677-rs2071449	http://www.ebi.ac.uk/efo/EFO_0006340	Other measurement	http://www.ebi.ac.uk/efo/EFO_0001444	http://www.ebi.ac.uk/efo/EFO_0004318, http://www.ebi.ac.uk/efo/EFO_0007788	Biological process,Body measurement	http://purl.obolibrary.org/obo/GO_0008150,http://www.ebi.ac.uk/efo/EFO_0004324
Diuretic use measurement	diverticular disease	102	41	0	1	1	0.00255795	0.0025548	0.11694	1	0.00704225	0.013986	0.0105285	rs1888693-rs10764331	http://www.ebi.ac.uk/efo/EFO_0009928	Other measurement	http://www.ebi.ac.uk/efo/EFO_0001444	http://www.ebi.ac.uk/efo/EFO_0009959	Digestive system disorder	http://www.ebi.ac.uk/efo/EFO_0000405
mean arterial pressure	systemic scleroderma	102	41	0	1	1	0.00255795	0.0025548	0.11694	1	0.00704225	0.013986	0.0105285	rs1378942-rs6495122	http://www.ebi.ac.uk/efo/EFO_0006340	Other measurement	http://www.ebi.ac.uk/efo/EFO_0001444	http://www.ebi.ac.uk/efo/EFO_0000717	Cardiovascular disease	http://www.ebi.ac.uk/efo/EFO_0000319
Parkinson's disease	bitter alcoholic beverage consumption measurement	135	31	0	1	1	0.00255979	0.00255664	0.117023	1	0.00606061	0.0120482	0.00903374	rs1724409-rs17649553	http://www.ebi.ac.uk/efo/EFO_0002508	Neurological disorder	http://www.ebi.ac.uk/efo/EFO_0000618	http://www.ebi.ac.uk/efo/EFO_0010092	Other measurement	http://www.ebi.ac.uk/efo/EFO_0001444
Cleft palate, cleft lip	adult onset asthma	46	91	0	1	1	0.0025604	0.00255723	0.117041	1	0.00735294	0.0145985	0.0110024	rs7302200-rs705704	http://purl.obolibrary.org/obo/HP_0000175, http://www.ebi.ac.uk/efo/EFO_0003959	Other trait	http://www.ebi.ac.uk/efo/EFO_0000001	http://www.ebi.ac.uk/efo/EFO_1002011	Other disease	http://www.ebi.ac.uk/efo/EFO_0000408
myositis	psoriasis	23	182	0	1	1	0.0025604	0.00255729	0.117041	1	0.00490196	0.0097561	0.00727383	rs3130612-rs3129843	http://www.ebi.ac.uk/efo/EFO_0000783	Immune system disorder	http://www.ebi.ac.uk/efo/EFO_0000540	http://www.ebi.ac.uk/efo/EFO_0000676	Immune system disorder	http://www.ebi.ac.uk/efo/EFO_0000540
psoriasis	white matter hyperintensity measurement	182	23	0	1	1	0.0025604	0.00255729	0.117041	1	0.00490196	0.0097561	0.00727383	rs55823223-rs7214628	http://www.ebi.ac.uk/efo/EFO_0000676	Immune system disorder	http://www.ebi.ac.uk/efo/EFO_0000540	http://www.ebi.ac.uk/efo/EFO_0005665	Other measurement	http://www.ebi.ac.uk/efo/EFO_0001444
esterified cholesterol measurement	mean platelet volume	14	299	0	1	1	0.0025604	0.00255737	0.117041	1	0.00320513	0.00638978	0.00470502	rs28456-rs7394579	http://www.ebi.ac.uk/efo/EFO_0008589	Lipid or lipoprotein measurement	http://www.ebi.ac.uk/efo/EFO_0004732	http://www.ebi.ac.uk/efo/EFO_0004584	Hematological measurement	http://www.ebi.ac.uk/efo/EFO_0004503
lysophosphatidylcholine measurement	mean platelet volume	14	299	0	1	1	0.0025604	0.00255737	0.117041	1	0.00320513	0.00638978	0.00470502	rs28456-rs7394579	http://www.ebi.ac.uk/efo/EFO_0010224	Lipid or lipoprotein measurement	http://www.ebi.ac.uk/efo/EFO_0004529	http://www.ebi.ac.uk/efo/EFO_0004584	Hematological measurement	http://www.ebi.ac.uk/efo/EFO_0004503
Behcet's syndrome	mean platelet volume	14	299	0	1	1	0.0025604	0.00255737	0.117041	1	0.00320513	0.00638978	0.00470502	rs681343-rs2287922	http://www.ebi.ac.uk/efo/EFO_0003780	Cardiovascular disease	http://www.ebi.ac.uk/efo/EFO_0000319	http://www.ebi.ac.uk/efo/EFO_0004584	Hematological measurement	http://www.ebi.ac.uk/efo/EFO_0004503
allergic sensitization measurement	mean platelet volume	14	299	0	1	1	0.0025604	0.00255737	0.117041	1	0.00320513	0.00638978	0.00470502	rs45515895-rs17454584	http://www.ebi.ac.uk/efo/EFO_0005298	Other measurement	http://www.ebi.ac.uk/efo/EFO_0001444	http://www.ebi.ac.uk/efo/EFO_0004584	Hematological measurement	http://www.ebi.ac.uk/efo/EFO_0004503
lipoprotein-associated phospholipase A(2) measurement	mean platelet volume	14	299	1	0	1	0.0025604	0.00255737	0.117041	1	0.00320513	0.00638978	0.00470502	rs964184	http://www.ebi.ac.uk/efo/EFO_0004746	Lipid or lipoprotein measurement	http://www.ebi.ac.uk/efo/EFO_0004732	http://www.ebi.ac.uk/efo/EFO_0004584	Hematological measurement	http://www.ebi.ac.uk/efo/EFO_0004503
carotid artery intima media thickness	mean platelet volume	14	299	0	1	1	0.0025604	0.00255737	0.117041	1	0.00320513	0.00638978	0.00470502	rs12102677-rs561732	http://www.ebi.ac.uk/efo/EFO_0007117	Other measurement	http://www.ebi.ac.uk/efo/EFO_0001444	http://www.ebi.ac.uk/efo/EFO_0004584	Hematological measurement	http://www.ebi.ac.uk/efo/EFO_0004503
mean platelet volume	progranulin measurement	299	14	0	1	1	0.0025604	0.00255737	0.117041	1	0.00320513	0.00638978	0.00470502	rs5848-rs34603233	http://www.ebi.ac.uk/efo/EFO_0004584	Hematological measurement	http://www.ebi.ac.uk/efo/EFO_0004503	http://www.ebi.ac.uk/efo/EFO_0004625	Other measurement	http://www.ebi.ac.uk/efo/EFO_0001444
Beta blocking agent use measurement	type I diabetes mellitus	59	71	0	1	1	0.00256224	0.00255906	0.117112	1	0.00775194	0.0153846	0.0116116	rs7310615-rs653178-rs11066301	http://www.ebi.ac.uk/efo/EFO_0009929	Other measurement	http://www.ebi.ac.uk/efo/EFO_0001444	http://www.ebi.ac.uk/efo/EFO_0001359	Metabolic disorder	http://www.ebi.ac.uk/efo/EFO_0000589
Beta blocking agent use measurement	albuminuria	59	71	0	1	1	0.00256224	0.00255906	0.117112	1	0.00775194	0.0153846	0.0116116	rs2023844-rs3735533	http://www.ebi.ac.uk/efo/EFO_0009929	Other measurement	http://www.ebi.ac.uk/efo/EFO_0001444	http://www.ebi.ac.uk/efo/EFO_0004285	Other trait	http://www.ebi.ac.uk/efo/EFO_0000001
serum non-albumin protein measurement	type I diabetes mellitus	59	71	0	1	1	0.00256224	0.00255906	0.117112	1	0.00775194	0.0153846	0.0116116	rs5753037-rs2412975	http://www.ebi.ac.uk/efo/EFO_0004568	Other measurement	http://www.ebi.ac.uk/efo/EFO_0001444	http://www.ebi.ac.uk/efo/EFO_0001359	Metabolic disorder	http://www.ebi.ac.uk/efo/EFO_0000589
cutaneous melanoma	serum non-albumin protein measurement	71	59	0	1	1	0.00256224	0.00255906	0.117112	1	0.00775194	0.0153846	0.0116116	rs7705526-rs4975538	http://www.ebi.ac.uk/efo/EFO_0000389	Cancer	http://www.ebi.ac.uk/efo/EFO_0000616	http://www.ebi.ac.uk/efo/EFO_0004568	Other measurement	http://www.ebi.ac.uk/efo/EFO_0001444
Alopecia	fasting blood glucose measurement, HOMA-B, fasting blood insulin measurement	262	16	0	1	1	0.00256407	0.002561	0.117197	1	0.00361011	0.00719424	0.00531736	rs174535-rs174581	http://www.orpha.net/ORDO/Orphanet_79364	Other disease	http://www.ebi.ac.uk/efo/EFO_0000408	http://www.ebi.ac.uk/efo/EFO_0004465, http://www.ebi.ac.uk/efo/EFO_0004469, http://www.ebi.ac.uk/efo/EFO_0004466	Other measurement	http://www.ebi.ac.uk/efo/EFO_0001444
Alopecia	ceramide measurement	262	16	0	1	1	0.00256407	0.002561	0.117197	1	0.00361011	0.00719424	0.00531736	rs11320420-rs174581	http://www.orpha.net/ORDO/Orphanet_79364	Other disease	http://www.ebi.ac.uk/efo/EFO_0000408	http://www.ebi.ac.uk/efo/EFO_0010222	Lipid or lipoprotein measurement	http://www.ebi.ac.uk/efo/EFO_0004529
Alopecia	membranous glomerulonephritis	262	16	0	1	1	0.00256407	0.002561	0.117197	1	0.00361011	0.00719424	0.00531736	rs2671427-rs9405192	http://www.orpha.net/ORDO/Orphanet_79364	Other disease	http://www.ebi.ac.uk/efo/EFO_0000408	http://www.ebi.ac.uk/efo/EFO_0004254	Other disease	http://www.ebi.ac.uk/efo/EFO_0000408
household income	tobacco smoke exposure measurement	247	17	0	1	1	0.00256835	0.00256526	0.11739	1	0.00380228	0.00757576	0.00560825	rs3087523-rs62155873	http://www.ebi.ac.uk/efo/EFO_0009695	Other trait	http://www.ebi.ac.uk/efo/EFO_0000001	http://www.ebi.ac.uk/efo/EFO_0009115	Other measurement	http://www.ebi.ac.uk/efo/EFO_0001444
snoring measurement	systolic blood pressure, alcohol drinking	60	70	0	1	1	0.00256896	0.00256577	0.117403	1	0.00775194	0.0153846	0.0116119	rs8047587-rs55872725	http://www.ebi.ac.uk/efo/EFO_0008341	Other measurement	http://www.ebi.ac.uk/efo/EFO_0001444	http://www.ebi.ac.uk/efo/EFO_0006335, http://www.ebi.ac.uk/efo/EFO_0004329	Biological process,Other measurement	http://purl.obolibrary.org/obo/GO_0008150,http://www.ebi.ac.uk/efo/EFO_0001444
HbA1c measurement	fibrinogen measurement	75	56	0	1	1	0.00256896	0.00256577	0.117403	1	0.00769231	0.0152672	0.0115208	rs7310615-rs10774625	http://www.ebi.ac.uk/efo/EFO_0004541	Hematological measurement	http://www.ebi.ac.uk/efo/EFO_0004503	http://www.ebi.ac.uk/efo/EFO_0004623	Hematological measurement	http://www.ebi.ac.uk/efo/EFO_0004503
HbA1c measurement	Myopia	75	56	0	1	1	0.00256896	0.00256577	0.117403	1	0.00769231	0.0152672	0.0115208	rs56299331-rs7901695	http://www.ebi.ac.uk/efo/EFO_0004541	Hematological measurement	http://www.ebi.ac.uk/efo/EFO_0004503	http://purl.obolibrary.org/obo/HP_0000545	Other trait	http://www.ebi.ac.uk/efo/EFO_0000001
age at onset, Myopia, refractive error measurement	mean arterial pressure, alcohol consumption measurement	140	30	0	1	1	0.00256896	0.0025658	0.117403	1	0.00591716	0.0117647	0.00881603	rs2116093-rs4841409	http://www.ebi.ac.uk/efo/EFO_0004847, http://purl.obolibrary.org/obo/HP_0000545, http://www.ebi.ac.uk/efo/EFO_0007814	Other measurement,Other trait	http://www.ebi.ac.uk/efo/EFO_0000001,http://www.ebi.ac.uk/efo/EFO_0001444	http://www.ebi.ac.uk/efo/EFO_0006340, http://www.ebi.ac.uk/efo/EFO_0007878	Other measurement	http://www.ebi.ac.uk/efo/EFO_0001444
age at onset, Myopia, refractive error measurement	insulin measurement	140	30	0	1	1	0.00256896	0.0025658	0.117403	1	0.00591716	0.0117647	0.00881603	rs4575195-rs72826094	http://www.ebi.ac.uk/efo/EFO_0004847, http://purl.obolibrary.org/obo/HP_0000545, http://www.ebi.ac.uk/efo/EFO_0007814	Other measurement,Other trait	http://www.ebi.ac.uk/efo/EFO_0000001,http://www.ebi.ac.uk/efo/EFO_0001444	http://www.ebi.ac.uk/efo/EFO_0004467	Other measurement	http://www.ebi.ac.uk/efo/EFO_0001444
atrial fibrillation	central nervous system cancer, glioma	200	21	0	1	1	0.00256896	0.00256584	0.117403	1	0.00454545	0.00904977	0.00673368	rs34080181-rs11706832	http://www.ebi.ac.uk/efo/EFO_0000275	Cardiovascular disease	http://www.ebi.ac.uk/efo/EFO_0000319	http://www.ebi.ac.uk/efo/EFO_0000326, http://www.ebi.ac.uk/efo/EFO_0005543	Cancer	http://www.ebi.ac.uk/efo/EFO_0000616
freckles	wellbeing measurement	14	300	0	1	1	0.00256896	0.00256591	0.117403	1	0.00319489	0.00636943	0.00468995	rs1042602-rs1903845	http://www.ebi.ac.uk/efo/EFO_0003963	Other trait	http://www.ebi.ac.uk/efo/EFO_0000001	http://www.ebi.ac.uk/efo/EFO_0007869	Other measurement	http://www.ebi.ac.uk/efo/EFO_0001444
esophageal adenocarcinoma, Barrett's esophagus	wellbeing measurement	14	300	0	1	1	0.00256896	0.00256591	0.117403	1	0.00319489	0.00636943	0.00468995	rs10108511-rs7010590-rs4841662	http://www.ebi.ac.uk/efo/EFO_0000478, http://www.ebi.ac.uk/efo/EFO_0000280	Cancer,Digestive system disorder	http://www.ebi.ac.uk/efo/EFO_0000616,http://www.ebi.ac.uk/efo/EFO_0000405	http://www.ebi.ac.uk/efo/EFO_0007869	Other measurement	http://www.ebi.ac.uk/efo/EFO_0001444
rosacea severity measurement	wellbeing measurement	14	300	0	1	1	0.00256896	0.00256591	0.117403	1	0.00319489	0.00636943	0.00468995	rs60045856-rs57390839-rs9272729	http://www.ebi.ac.uk/efo/EFO_0009180	Other measurement	http://www.ebi.ac.uk/efo/EFO_0001444	http://www.ebi.ac.uk/efo/EFO_0007869	Other measurement	http://www.ebi.ac.uk/efo/EFO_0001444
joint hypermobility measurement	wellbeing measurement	14	300	0	1	1	0.00256896	0.00256591	0.117403	1	0.00319489	0.00636943	0.00468995	rs10109025-rs7010590	http://www.ebi.ac.uk/efo/EFO_0007905	Other measurement	http://www.ebi.ac.uk/efo/EFO_0001444	http://www.ebi.ac.uk/efo/EFO_0007869	Other measurement	http://www.ebi.ac.uk/efo/EFO_0001444
bipolar I disorder	wellbeing measurement	14	300	0	1	1	0.00256896	0.00256591	0.117403	1	0.00319489	0.00636943	0.00468995	rs2240917-rs2276825	http://www.ebi.ac.uk/efo/EFO_0009963	Neurological disorder	http://www.ebi.ac.uk/efo/EFO_0000618	http://www.ebi.ac.uk/efo/EFO_0007869	Other measurement	http://www.ebi.ac.uk/efo/EFO_0001444
nephrotic syndrome	schizophrenia	11	382	0	1	1	0.00257019	0.0025672	0.117454	1	0.00255102	0.00508906	0.00371796	rs77296290-rs9273542	http://www.ebi.ac.uk/efo/EFO_0004255	Other disease	http://www.ebi.ac.uk/efo/EFO_0000408	http://www.ebi.ac.uk/efo/EFO_0000692	Neurological disorder	http://www.ebi.ac.uk/efo/EFO_0000618
infant head circumference	schizophrenia	11	382	0	1	1	0.00257019	0.0025672	0.117454	1	0.00255102	0.00508906	0.00371796	rs7980687-rs1716180	http://www.ebi.ac.uk/efo/EFO_0004577	Body measurement	http://www.ebi.ac.uk/efo/EFO_0004324	http://www.ebi.ac.uk/efo/EFO_0000692	Neurological disorder	http://www.ebi.ac.uk/efo/EFO_0000618
heart rate variability measurement	schizophrenia	11	382	0	1	1	0.00257019	0.0025672	0.117454	1	0.00255102	0.00508906	0.00371796	rs2190864-rs4899412	http://www.ebi.ac.uk/efo/EFO_0008003	Cardiovascular measurement	http://www.ebi.ac.uk/efo/EFO_0004298	http://www.ebi.ac.uk/efo/EFO_0000692	Neurological disorder	http://www.ebi.ac.uk/efo/EFO_0000618
putamen volume	schizophrenia	11	382	0	1	1	0.00257019	0.0025672	0.117454	1	0.00255102	0.00508906	0.00371796	rs1864774-rs1432054	http://www.ebi.ac.uk/efo/EFO_0006932	Other measurement	http://www.ebi.ac.uk/efo/EFO_0001444	http://www.ebi.ac.uk/efo/EFO_0000692	Neurological disorder	http://www.ebi.ac.uk/efo/EFO_0000618
bone density, lean body mass	schizophrenia	11	382	0	1	1	0.00257019	0.0025672	0.117454	1	0.00255102	0.00508906	0.00371796	rs8082590-rs7501812	http://www.ebi.ac.uk/efo/EFO_0003923, http://www.ebi.ac.uk/efo/EFO_0004995	Other measurement	http://www.ebi.ac.uk/efo/EFO_0001444	http://www.ebi.ac.uk/efo/EFO_0000692	Neurological disorder	http://www.ebi.ac.uk/efo/EFO_0000618
age at onset, Myopia, refractive error measurement	high density lipoprotein cholesterol measurement	140	861	0	2	2	0.0737293	0.00256861	0.117511	1	0.002002	0.003996	0.00399933	rs11000468-rs9416017|rs11658786-rs4795364	http://www.ebi.ac.uk/efo/EFO_0004847, http://purl.obolibrary.org/obo/HP_0000545, http://www.ebi.ac.uk/efo/EFO_0007814	Other measurement,Other trait	http://www.ebi.ac.uk/efo/EFO_0000001,http://www.ebi.ac.uk/efo/EFO_0001444	http://www.ebi.ac.uk/efo/EFO_0004612	Lipid or lipoprotein measurement	http://www.ebi.ac.uk/efo/EFO_0004732
allergy	glomerular filtration rate, diabetes mellitus	145	29	0	1	1	0.00257202	0.00256885	0.117511	1	0.00578035	0.0114943	0.00860818	rs3812035-rs13153019	http://www.ebi.ac.uk/efo/EFO_0003785	Immune system disorder	http://www.ebi.ac.uk/efo/EFO_0000540	http://www.ebi.ac.uk/efo/EFO_0005208, http://www.ebi.ac.uk/efo/EFO_0000400	Other measurement,Metabolic disorder	http://www.ebi.ac.uk/efo/EFO_0000589,http://www.ebi.ac.uk/efo/EFO_0001444
anorexia nervosa, obsessive-compulsive disorder, attention deficit hyperactivity disorder, Tourette syndrome, unipolar depression, schizophrenia, autism spectrum disorder, bipolar disorder	gallstones	145	29	0	1	1	0.00257202	0.00256885	0.117511	1	0.00578035	0.0114943	0.00860818	rs174592-rs174567	http://www.ebi.ac.uk/efo/EFO_0004215, http://www.ebi.ac.uk/efo/EFO_0004242, http://www.ebi.ac.uk/efo/EFO_0003888, http://www.ebi.ac.uk/efo/EFO_0004895, http://www.ebi.ac.uk/efo/EFO_0003761, http://www.ebi.ac.uk/efo/EFO_0000692, http://www.ebi.ac.uk/efo/EFO_0003756, http://www.ebi.ac.uk/efo/EFO_0000289	Metabolic disorder,Neurological disorder	http://www.ebi.ac.uk/efo/EFO_0000589,http://www.ebi.ac.uk/efo/EFO_0000618	http://www.ebi.ac.uk/efo/EFO_0004210	Digestive system disorder	http://www.ebi.ac.uk/efo/EFO_0000405
allergy	systolic blood pressure, alcohol consumption measurement	145	29	0	1	1	0.00257202	0.00256885	0.117511	1	0.00578035	0.0114943	0.00860818	rs7310615-rs7137828	http://www.ebi.ac.uk/efo/EFO_0003785	Immune system disorder	http://www.ebi.ac.uk/efo/EFO_0000540	http://www.ebi.ac.uk/efo/EFO_0006335, http://www.ebi.ac.uk/efo/EFO_0007878	Other measurement	http://www.ebi.ac.uk/efo/EFO_0001444
anorexia nervosa, obsessive-compulsive disorder, attention deficit hyperactivity disorder, Tourette syndrome, unipolar depression, schizophrenia, autism spectrum disorder, bipolar disorder	glomerular filtration rate, diabetes mellitus	145	29	0	1	1	0.00257202	0.00256885	0.117511	1	0.00578035	0.0114943	0.00860818	rs61742093-rs13217619	http://www.ebi.ac.uk/efo/EFO_0004215, http://www.ebi.ac.uk/efo/EFO_0004242, http://www.ebi.ac.uk/efo/EFO_0003888, http://www.ebi.ac.uk/efo/EFO_0004895, http://www.ebi.ac.uk/efo/EFO_0003761, http://www.ebi.ac.uk/efo/EFO_0000692, http://www.ebi.ac.uk/efo/EFO_0003756, http://www.ebi.ac.uk/efo/EFO_0000289	Metabolic disorder,Neurological disorder	http://www.ebi.ac.uk/efo/EFO_0000589,http://www.ebi.ac.uk/efo/EFO_0000618	http://www.ebi.ac.uk/efo/EFO_0005208, http://www.ebi.ac.uk/efo/EFO_0000400	Other measurement,Metabolic disorder	http://www.ebi.ac.uk/efo/EFO_0000589,http://www.ebi.ac.uk/efo/EFO_0001444
anorexia nervosa, obsessive-compulsive disorder, attention deficit hyperactivity disorder, Tourette syndrome, unipolar depression, schizophrenia, autism spectrum disorder, bipolar disorder	sphingolipid measurement	145	29	0	1	1	0.00257202	0.00256885	0.117511	1	0.00578035	0.0114943	0.00860818	rs174592-rs174455	http://www.ebi.ac.uk/efo/EFO_0004215, http://www.ebi.ac.uk/efo/EFO_0004242, http://www.ebi.ac.uk/efo/EFO_0003888, http://www.ebi.ac.uk/efo/EFO_0004895, http://www.ebi.ac.uk/efo/EFO_0003761, http://www.ebi.ac.uk/efo/EFO_0000692, http://www.ebi.ac.uk/efo/EFO_0003756, http://www.ebi.ac.uk/efo/EFO_0000289	Metabolic disorder,Neurological disorder	http://www.ebi.ac.uk/efo/EFO_0000589,http://www.ebi.ac.uk/efo/EFO_0000618	http://www.ebi.ac.uk/efo/EFO_0004622	Lipid or lipoprotein measurement	http://www.ebi.ac.uk/efo/EFO_0004529
heart rate response to recovery post exercise	vitamin D measurement	29	145	0	1	1	0.00257202	0.00256885	0.117511	1	0.00578035	0.0114943	0.00860818	rs4533105-rs9668081	http://www.ebi.ac.uk/efo/EFO_0009185	Cardiovascular measurement	http://www.ebi.ac.uk/efo/EFO_0004298	http://www.ebi.ac.uk/efo/EFO_0004631	Other measurement	http://www.ebi.ac.uk/efo/EFO_0001444
homocysteine measurement	vitamin D measurement	29	145	1	0	1	0.00257202	0.00256885	0.117511	1	0.00578035	0.0114943	0.00860818	rs1047891	http://www.ebi.ac.uk/efo/EFO_0004578	Cardiovascular measurement	http://www.ebi.ac.uk/efo/EFO_0004298	http://www.ebi.ac.uk/efo/EFO_0004631	Other measurement	http://www.ebi.ac.uk/efo/EFO_0001444
cups of coffee per day measurement	vitamin D measurement	29	145	0	1	1	0.00257202	0.00256885	0.117511	1	0.00578035	0.0114943	0.00860818	rs11127048-rs1260326	http://www.ebi.ac.uk/efo/EFO_0006782	Other measurement	http://www.ebi.ac.uk/efo/EFO_0001444	http://www.ebi.ac.uk/efo/EFO_0004631	Other measurement	http://www.ebi.ac.uk/efo/EFO_0001444
adiponectin measurement	anorexia nervosa, obsessive-compulsive disorder, attention deficit hyperactivity disorder, Tourette syndrome, unipolar depression, schizophrenia, autism spectrum disorder, bipolar disorder	29	145	0	1	1	0.00257202	0.00256885	0.117511	1	0.00578035	0.0114943	0.00860818	rs4481150-rs13303	http://www.ebi.ac.uk/efo/EFO_0004502	Other measurement	http://www.ebi.ac.uk/efo/EFO_0001444	http://www.ebi.ac.uk/efo/EFO_0004215, http://www.ebi.ac.uk/efo/EFO_0004242, http://www.ebi.ac.uk/efo/EFO_0003888, http://www.ebi.ac.uk/efo/EFO_0004895, http://www.ebi.ac.uk/efo/EFO_0003761, http://www.ebi.ac.uk/efo/EFO_0000692, http://www.ebi.ac.uk/efo/EFO_0003756, http://www.ebi.ac.uk/efo/EFO_0000289	Metabolic disorder,Neurological disorder	http://www.ebi.ac.uk/efo/EFO_0000589,http://www.ebi.ac.uk/efo/EFO_0000618
sphingolipid measurement	vitamin D measurement	29	145	0	1	1	0.00257202	0.00256885	0.117511	1	0.00578035	0.0114943	0.00860818	rs58542926-rs2304130	http://www.ebi.ac.uk/efo/EFO_0004622	Lipid or lipoprotein measurement	http://www.ebi.ac.uk/efo/EFO_0004529	http://www.ebi.ac.uk/efo/EFO_0004631	Other measurement	http://www.ebi.ac.uk/efo/EFO_0001444
MHC class I polypeptide-related sequence A measurement	anorexia nervosa, obsessive-compulsive disorder, attention deficit hyperactivity disorder, Tourette syndrome, unipolar depression, schizophrenia, autism spectrum disorder, bipolar disorder	29	145	0	1	1	0.00257202	0.00256885	0.117511	1	0.00578035	0.0114943	0.00860818	rs3131085-rs13217619	http://www.ebi.ac.uk/efo/EFO_0008233	Other measurement	http://www.ebi.ac.uk/efo/EFO_0001444	http://www.ebi.ac.uk/efo/EFO_0004215, http://www.ebi.ac.uk/efo/EFO_0004242, http://www.ebi.ac.uk/efo/EFO_0003888, http://www.ebi.ac.uk/efo/EFO_0004895, http://www.ebi.ac.uk/efo/EFO_0003761, http://www.ebi.ac.uk/efo/EFO_0000692, http://www.ebi.ac.uk/efo/EFO_0003756, http://www.ebi.ac.uk/efo/EFO_0000289	Metabolic disorder,Neurological disorder	http://www.ebi.ac.uk/efo/EFO_0000589,http://www.ebi.ac.uk/efo/EFO_0000618
age at onset, asthma	vitamin D measurement	29	145	1	0	1	0.00257202	0.00256885	0.117511	1	0.00578035	0.0114943	0.00860818	rs12123821	http://www.ebi.ac.uk/efo/EFO_0004847, http://www.ebi.ac.uk/efo/EFO_0000270	Other measurement,Other disease	http://www.ebi.ac.uk/efo/EFO_0000408,http://www.ebi.ac.uk/efo/EFO_0001444	http://www.ebi.ac.uk/efo/EFO_0004631	Other measurement	http://www.ebi.ac.uk/efo/EFO_0001444
dihydrotestosterone measurement	heel bone mineral density	2	2103	0	1	1	0.00257263	0.00257098	0.117524	1	0.000475285	0.000950119	0.000594271	rs34914463-rs72829446-rs78180894	http://www.ebi.ac.uk/efo/EFO_0004909	Other measurement	http://www.ebi.ac.uk/efo/EFO_0001444	http://www.ebi.ac.uk/efo/EFO_0009270	Other measurement	http://www.ebi.ac.uk/efo/EFO_0001444
P-Selectin measurement	heel bone mineral density	2	2103	0	1	1	0.00257263	0.00257098	0.117524	1	0.000475285	0.000950119	0.000594271	rs635634-rs651007	http://www.ebi.ac.uk/efo/EFO_0008254	Other measurement	http://www.ebi.ac.uk/efo/EFO_0001444	http://www.ebi.ac.uk/efo/EFO_0009270	Other measurement	http://www.ebi.ac.uk/efo/EFO_0001444
cholesteryl ester 18:3 measurement	heel bone mineral density	2	2103	0	1	1	0.00257263	0.00257098	0.117524	1	0.000475285	0.000950119	0.000594271	rs174535-rs174529	http://www.ebi.ac.uk/efo/EFO_0010346	Lipid or lipoprotein measurement	http://www.ebi.ac.uk/efo/EFO_0004529	http://www.ebi.ac.uk/efo/EFO_0009270	Other measurement	http://www.ebi.ac.uk/efo/EFO_0001444
adhesion molecule measurement, ICAM-1 measurement	heel bone mineral density	2	2103	0	1	1	0.00257263	0.00257098	0.117524	1	0.000475285	0.000950119	0.000594271	rs635634-rs649129	http://www.ebi.ac.uk/efo/EFO_0004522, http://www.ebi.ac.uk/efo/EFO_0004520	Other measurement,Cardiovascular measurement	http://www.ebi.ac.uk/efo/EFO_0004298,http://www.ebi.ac.uk/efo/EFO_0001444	http://www.ebi.ac.uk/efo/EFO_0009270	Other measurement	http://www.ebi.ac.uk/efo/EFO_0001444
arachidonic acid measurement, fatty acid measurement	heel bone mineral density	2	2103	0	1	1	0.00257263	0.00257098	0.117524	1	0.000475285	0.000950119	0.000594271	rs174545-rs174529	http://www.ebi.ac.uk/efo/EFO_0006808, http://www.ebi.ac.uk/efo/EFO_0005110	Lipid or lipoprotein measurement	http://www.ebi.ac.uk/efo/EFO_0004529	http://www.ebi.ac.uk/efo/EFO_0009270	Other measurement	http://www.ebi.ac.uk/efo/EFO_0001444
disposition index measurement	heel bone mineral density	2	2103	0	1	1	0.00257263	0.00257098	0.117524	1	0.000475285	0.000950119	0.000594271	rs635634-rs505922	http://www.ebi.ac.uk/efo/EFO_0006832	Other measurement	http://www.ebi.ac.uk/efo/EFO_0001444	http://www.ebi.ac.uk/efo/EFO_0009270	Other measurement	http://www.ebi.ac.uk/efo/EFO_0001444
cup-to-disc ratio measurement, open-angle glaucoma	heel bone mineral density	2	2103	0	1	1	0.00257263	0.00257098	0.117524	1	0.000475285	0.000950119	0.000594271	rs72815193-rs4989187	http://www.ebi.ac.uk/efo/EFO_0006939, http://www.ebi.ac.uk/efo/EFO_0004190	Other measurement,Other disease	http://www.ebi.ac.uk/efo/EFO_0000408,http://www.ebi.ac.uk/efo/EFO_0001444	http://www.ebi.ac.uk/efo/EFO_0009270	Other measurement	http://www.ebi.ac.uk/efo/EFO_0001444
gas trapping measurement	heel bone mineral density	2	2103	0	1	1	0.00257263	0.00257098	0.117524	1	0.000475285	0.000950119	0.000594271	rs55787537-rs55706246	http://www.ebi.ac.uk/efo/EFO_0007628	Other measurement	http://www.ebi.ac.uk/efo/EFO_0001444	http://www.ebi.ac.uk/efo/EFO_0009270	Other measurement	http://www.ebi.ac.uk/efo/EFO_0001444
Corticobasal degeneration	heel bone mineral density	2	2103	0	1	1	0.00257263	0.00257098	0.117524	1	0.000475285	0.000950119	0.000594271	rs201647884-rs393152-rs56303031	http://www.orpha.net/ORDO/Orphanet_278	Neurological disorder	http://www.ebi.ac.uk/efo/EFO_0000618	http://www.ebi.ac.uk/efo/EFO_0009270	Other measurement	http://www.ebi.ac.uk/efo/EFO_0001444
diacylglycerol 36:1 measurement	heel bone mineral density	2	2103	0	1	1	0.00257263	0.00257098	0.117524	1	0.000475285	0.000950119	0.000594271	rs4510639-rs62448923	http://www.ebi.ac.uk/efo/EFO_0010354	Lipid or lipoprotein measurement	http://www.ebi.ac.uk/efo/EFO_0004529	http://www.ebi.ac.uk/efo/EFO_0009270	Other measurement	http://www.ebi.ac.uk/efo/EFO_0001444
AR-C124910XX¬†measurement, acute coronary syndrome	heel bone mineral density	2	2103	0	1	1	0.00257263	0.00257098	0.117524	1	0.000475285	0.000950119	0.000594271	rs113681054-rs4149083	http://www.ebi.ac.uk/efo/EFO_0007020, http://www.ebi.ac.uk/efo/EFO_0005672	Other measurement,Cardiovascular disease	http://www.ebi.ac.uk/efo/EFO_0000319,http://www.ebi.ac.uk/efo/EFO_0001444	http://www.ebi.ac.uk/efo/EFO_0009270	Other measurement	http://www.ebi.ac.uk/efo/EFO_0001444
AIDS	heel bone mineral density	2	2103	0	1	1	0.00257263	0.00257098	0.117524	1	0.000475285	0.000950119	0.000594271	rs2395029-rs28732148	http://www.ebi.ac.uk/efo/EFO_0000765	Immune system disorder	http://www.ebi.ac.uk/efo/EFO_0000540	http://www.ebi.ac.uk/efo/EFO_0009270	Other measurement	http://www.ebi.ac.uk/efo/EFO_0001444
cholesteryl ester 20:4 measurement	heel bone mineral density	2	2103	0	1	1	0.00257263	0.00257098	0.117524	1	0.000475285	0.000950119	0.000594271	rs174547-rs174529	http://www.ebi.ac.uk/efo/EFO_0010348	Lipid or lipoprotein measurement	http://www.ebi.ac.uk/efo/EFO_0004529	http://www.ebi.ac.uk/efo/EFO_0009270	Other measurement	http://www.ebi.ac.uk/efo/EFO_0001444
angiotensin converting enzyme activity measurement	heel bone mineral density	2	2103	0	1	1	0.00257263	0.00257098	0.117524	1	0.000475285	0.000950119	0.000594271	rs635634-rs495828	http://www.ebi.ac.uk/efo/EFO_0004463	Other measurement	http://www.ebi.ac.uk/efo/EFO_0001444	http://www.ebi.ac.uk/efo/EFO_0009270	Other measurement	http://www.ebi.ac.uk/efo/EFO_0001444
CD209 antigen measurement	heel bone mineral density	2	2103	0	1	1	0.00257263	0.00257098	0.117524	1	0.000475285	0.000950119	0.000594271	rs635634-rs505922	http://www.ebi.ac.uk/efo/EFO_0008077	Other measurement	http://www.ebi.ac.uk/efo/EFO_0001444	http://www.ebi.ac.uk/efo/EFO_0009270	Other measurement	http://www.ebi.ac.uk/efo/EFO_0001444
Hyperhidrosis	heel bone mineral density	2	2103	0	1	1	0.00257263	0.00257098	0.117524	1	0.000475285	0.000950119	0.000594271	rs56089836-rs34780912	http://purl.obolibrary.org/obo/HP_0000975	Other trait	http://www.ebi.ac.uk/efo/EFO_0000001	http://www.ebi.ac.uk/efo/EFO_0009270	Other measurement	http://www.ebi.ac.uk/efo/EFO_0001444
blood metabolite measurement, X12063 measurement	heel bone mineral density	2	2103	0	1	1	0.00257263	0.00257098	0.117524	1	0.000475285	0.000950119	0.000594271	rs4363657-rs4149083	http://www.ebi.ac.uk/efo/EFO_0005664, http://www.ebi.ac.uk/efo/EFO_0006957	Other measurement	http://www.ebi.ac.uk/efo/EFO_0001444	http://www.ebi.ac.uk/efo/EFO_0009270	Other measurement	http://www.ebi.ac.uk/efo/EFO_0001444
clinical laboratory measurement, bilirubin measurement	heel bone mineral density	2	2103	0	1	1	0.00257263	0.00257098	0.117524	1	0.000475285	0.000950119	0.000594271	rs4149083-rs4149081	http://www.ebi.ac.uk/efo/EFO_0004297, http://www.ebi.ac.uk/efo/EFO_0004570	Other measurement	http://www.ebi.ac.uk/efo/EFO_0001444	http://www.ebi.ac.uk/efo/EFO_0009270	Other measurement	http://www.ebi.ac.uk/efo/EFO_0001444
gondoic acid measurement	heel bone mineral density	2	2103	0	1	1	0.00257263	0.00257098	0.117524	1	0.000475285	0.000950119	0.000594271	rs174528-rs174529	http://www.ebi.ac.uk/efo/EFO_0007975	Lipid or lipoprotein measurement	http://www.ebi.ac.uk/efo/EFO_0004529	http://www.ebi.ac.uk/efo/EFO_0009270	Other measurement	http://www.ebi.ac.uk/efo/EFO_0001444
Isolated scaphocephaly	heel bone mineral density	2	2103	0	1	1	0.00257263	0.00257098	0.117524	1	0.000475285	0.000950119	0.000594271	rs6117652-rs1884302	http://www.orpha.net/ORDO/Orphanet_35093	Other disease	http://www.ebi.ac.uk/efo/EFO_0000408	http://www.ebi.ac.uk/efo/EFO_0009270	Other measurement	http://www.ebi.ac.uk/efo/EFO_0001444
endoglin measurement	heel bone mineral density	2	2103	0	1	1	0.00257263	0.00257098	0.117524	1	0.000475285	0.000950119	0.000594271	rs635634-rs651007	http://www.ebi.ac.uk/efo/EFO_0008118	Other measurement	http://www.ebi.ac.uk/efo/EFO_0001444	http://www.ebi.ac.uk/efo/EFO_0009270	Other measurement	http://www.ebi.ac.uk/efo/EFO_0001444
duodenal ulcer	heel bone mineral density	2	2103	0	1	1	0.00257263	0.00257098	0.117524	1	0.000475285	0.000950119	0.000594271	rs635634-rs505922	http://www.ebi.ac.uk/efo/EFO_0004607	Digestive system disorder	http://www.ebi.ac.uk/efo/EFO_0000405	http://www.ebi.ac.uk/efo/EFO_0009270	Other measurement	http://www.ebi.ac.uk/efo/EFO_0001444
fatty acid measurement, linoleic acid measurement	heel bone mineral density	2	2103	0	1	1	0.00257263	0.00257098	0.117524	1	0.000475285	0.000950119	0.000594271	rs174529-rs174550	http://www.ebi.ac.uk/efo/EFO_0005110, http://www.ebi.ac.uk/efo/EFO_0006807	Lipid or lipoprotein measurement	http://www.ebi.ac.uk/efo/EFO_0004529	http://www.ebi.ac.uk/efo/EFO_0009270	Other measurement	http://www.ebi.ac.uk/efo/EFO_0001444
catalase measurement	heel bone mineral density	2	2103	0	1	1	0.00257263	0.00257098	0.117524	1	0.000475285	0.000950119	0.000594271	rs646776-rs660240	http://www.ebi.ac.uk/efo/EFO_0008071	Other measurement	http://www.ebi.ac.uk/efo/EFO_0001444	http://www.ebi.ac.uk/efo/EFO_0009270	Other measurement	http://www.ebi.ac.uk/efo/EFO_0001444
fatty acid measurement, docosapentaenoic acid measurement	heel bone mineral density	2	2103	0	1	1	0.00257263	0.00257098	0.117524	1	0.000475285	0.000950119	0.000594271	rs174549-rs174529	http://www.ebi.ac.uk/efo/EFO_0005110, http://www.ebi.ac.uk/efo/EFO_0006809	Lipid or lipoprotein measurement	http://www.ebi.ac.uk/efo/EFO_0004529	http://www.ebi.ac.uk/efo/EFO_0009270	Other measurement	http://www.ebi.ac.uk/efo/EFO_0001444
erythrocyte cadmium measurement	heel bone mineral density	2	2103	0	1	1	0.00257263	0.00257098	0.117524	1	0.000475285	0.000950119	0.000594271	rs12681420-rs3098871	http://www.ebi.ac.uk/efo/EFO_0007807	Other measurement	http://www.ebi.ac.uk/efo/EFO_0001444	http://www.ebi.ac.uk/efo/EFO_0009270	Other measurement	http://www.ebi.ac.uk/efo/EFO_0001444
heel bone mineral density	positive regulation of ovulation	2103	2	0	1	1	0.00257263	0.00257098	0.117524	1	0.000475285	0.000950119	0.000594271	rs74331022-rs11031006	http://www.ebi.ac.uk/efo/EFO_0009270	Other measurement	http://www.ebi.ac.uk/efo/EFO_0001444	http://purl.obolibrary.org/obo/GO_0060279	Biological process	http://purl.obolibrary.org/obo/GO_0008150
heel bone mineral density	longitudinal BMI measurement, age at assessment	2103	2	0	1	1	0.00257263	0.00257098	0.117524	1	0.000475285	0.000950119	0.000594271	rs1421085-rs8063057	http://www.ebi.ac.uk/efo/EFO_0009270	Other measurement	http://www.ebi.ac.uk/efo/EFO_0001444	http://www.ebi.ac.uk/efo/EFO_0005937, http://www.ebi.ac.uk/efo/EFO_0008007	Body measurement,Other measurement	http://www.ebi.ac.uk/efo/EFO_0004324,http://www.ebi.ac.uk/efo/EFO_0001444
heel bone mineral density	tumor necrosis factor-alpha measurement	2103	2	0	1	1	0.00257263	0.00257098	0.117524	1	0.000475285	0.000950119	0.000594271	rs635634-rs505922	http://www.ebi.ac.uk/efo/EFO_0009270	Other measurement	http://www.ebi.ac.uk/efo/EFO_0001444	http://www.ebi.ac.uk/efo/EFO_0004684	Inflammatory measurement	http://www.ebi.ac.uk/efo/EFO_0004872
heel bone mineral density	semaphorin-3A measurement	2103	2	0	1	1	0.00257263	0.00257098	0.117524	1	0.000475285	0.000950119	0.000594271	rs704-rs2239908	http://www.ebi.ac.uk/efo/EFO_0009270	Other measurement	http://www.ebi.ac.uk/efo/EFO_0001444	http://www.ebi.ac.uk/efo/EFO_0008278	Other measurement	http://www.ebi.ac.uk/efo/EFO_0001444
heel bone mineral density	tissue factor measurement	2103	2	0	1	1	0.00257263	0.00257098	0.117524	1	0.000475285	0.000950119	0.000594271	rs635634-rs495828	http://www.ebi.ac.uk/efo/EFO_0009270	Other measurement	http://www.ebi.ac.uk/efo/EFO_0001444	http://www.ebi.ac.uk/efo/EFO_0010623	Other measurement	http://www.ebi.ac.uk/efo/EFO_0001444
heel bone mineral density	nicotine glucuronidation measurement	2103	2	0	1	1	0.00257263	0.00257098	0.117524	1	0.000475285	0.000950119	0.000594271	rs4132568-rs35108541	http://www.ebi.ac.uk/efo/EFO_0009270	Other measurement	http://www.ebi.ac.uk/efo/EFO_0001444	http://www.ebi.ac.uk/efo/EFO_0006507	Other measurement	http://www.ebi.ac.uk/efo/EFO_0001444
heel bone mineral density	protein C measurement, hematological measurement	2103	2	0	1	1	0.00257263	0.00257098	0.117524	1	0.000475285	0.000950119	0.000594271	rs6120804-rs6088735	http://www.ebi.ac.uk/efo/EFO_0009270	Other measurement	http://www.ebi.ac.uk/efo/EFO_0001444	http://www.ebi.ac.uk/efo/EFO_0004633, http://www.ebi.ac.uk/efo/EFO_0004503	Other measurement,Hematological measurement	http://www.ebi.ac.uk/efo/EFO_0004503,http://www.ebi.ac.uk/efo/EFO_0001444
heel bone mineral density	skin sensitivity to sun	2103	2	0	1	1	0.00257263	0.00257098	0.117524	1	0.000475285	0.000950119	0.000594271	rs74606487-rs1805007	http://www.ebi.ac.uk/efo/EFO_0009270	Other measurement	http://www.ebi.ac.uk/efo/EFO_0001444	http://www.ebi.ac.uk/efo/EFO_0004795	Immune system disorder	http://www.ebi.ac.uk/efo/EFO_0000540
heel bone mineral density	scoliosis	2103	2	0	1	1	0.00257263	0.00257098	0.117524	1	0.000475285	0.000950119	0.000594271	rs2039987-rs6570507	http://www.ebi.ac.uk/efo/EFO_0009270	Other measurement	http://www.ebi.ac.uk/efo/EFO_0001444	http://www.ebi.ac.uk/efo/EFO_0004273	Other disease	http://www.ebi.ac.uk/efo/EFO_0000408
heel bone mineral density	linoleic acid measurement	2103	2	0	1	1	0.00257263	0.00257098	0.117524	1	0.000475285	0.000950119	0.000594271	rs174547-rs174529	http://www.ebi.ac.uk/efo/EFO_0009270	Other measurement	http://www.ebi.ac.uk/efo/EFO_0001444	http://www.ebi.ac.uk/efo/EFO_0006807	Lipid or lipoprotein measurement	http://www.ebi.ac.uk/efo/EFO_0004529
heel bone mineral density	vitamin measurement, alpha-tocopherol measurement	2103	2	0	1	1	0.00257263	0.00257098	0.117524	1	0.000475285	0.000950119	0.000594271	rs58542926-rs12459676	http://www.ebi.ac.uk/efo/EFO_0009270	Other measurement	http://www.ebi.ac.uk/efo/EFO_0001444	http://www.ebi.ac.uk/efo/EFO_0004729, http://www.ebi.ac.uk/efo/EFO_0007898	Other measurement	http://www.ebi.ac.uk/efo/EFO_0001444
heel bone mineral density	height-adjusted body mass index	2103	2	0	1	1	0.00257263	0.00257098	0.117524	1	0.000475285	0.000950119	0.000594271	rs1558902-rs8063057	http://www.ebi.ac.uk/efo/EFO_0009270	Other measurement	http://www.ebi.ac.uk/efo/EFO_0001444	http://www.ebi.ac.uk/efo/EFO_0005851	Body measurement	http://www.ebi.ac.uk/efo/EFO_0004324
heel bone mineral density	liver enzyme measurement, serum alanine aminotransferase measurement	2103	2	0	1	1	0.00257263	0.00257098	0.117524	1	0.000475285	0.000950119	0.000594271	rs11597390-rs12776318	http://www.ebi.ac.uk/efo/EFO_0009270	Other measurement	http://www.ebi.ac.uk/efo/EFO_0001444	http://www.ebi.ac.uk/efo/EFO_0004582, http://www.ebi.ac.uk/efo/EFO_0004735	Liver enzyme measurement,Other measurement	http://www.ebi.ac.uk/efo/EFO_0004582,http://www.ebi.ac.uk/efo/EFO_0001444
heel bone mineral density	insulin receptor measurement	2103	2	0	1	1	0.00257263	0.00257098	0.117524	1	0.000475285	0.000950119	0.000594271	rs635634-rs651007	http://www.ebi.ac.uk/efo/EFO_0009270	Other measurement	http://www.ebi.ac.uk/efo/EFO_0001444	http://www.ebi.ac.uk/efo/EFO_0008160	Other measurement	http://www.ebi.ac.uk/efo/EFO_0001444
heel bone mineral density	pericardial adipose tissue measurement	2103	2	0	1	1	0.00257263	0.00257098	0.117524	1	0.000475285	0.000950119	0.000594271	rs890074-rs10198628	http://www.ebi.ac.uk/efo/EFO_0009270	Other measurement	http://www.ebi.ac.uk/efo/EFO_0001444	http://www.ebi.ac.uk/efo/EFO_0007890	Other measurement	http://www.ebi.ac.uk/efo/EFO_0001444
heel bone mineral density	male breast carcinoma	2103	2	0	1	1	0.00257263	0.00257098	0.117524	1	0.000475285	0.000950119	0.000594271	rs1314913-rs6573817	http://www.ebi.ac.uk/efo/EFO_0009270	Other measurement	http://www.ebi.ac.uk/efo/EFO_0001444	http://www.ebi.ac.uk/efo/EFO_0006861	Cancer	http://www.ebi.ac.uk/efo/EFO_0000616
heel bone mineral density	puberty onset measurement	2103	2	0	1	1	0.00257263	0.00257098	0.117524	1	0.000475285	0.000950119	0.000594271	rs314276-rs1933801	http://www.ebi.ac.uk/efo/EFO_0009270	Other measurement	http://www.ebi.ac.uk/efo/EFO_0001444	http://www.ebi.ac.uk/efo/EFO_0005677	Other measurement	http://www.ebi.ac.uk/efo/EFO_0001444
heel bone mineral density	platelet reactivity measurement	2103	2	0	1	1	0.00257263	0.00257098	0.117524	1	0.000475285	0.000950119	0.000594271	rs635634-rs579459	http://www.ebi.ac.uk/efo/EFO_0009270	Other measurement	http://www.ebi.ac.uk/efo/EFO_0001444	http://www.ebi.ac.uk/efo/EFO_0004985	Cardiovascular measurement	http://www.ebi.ac.uk/efo/EFO_0004298
heel bone mineral density	idiopathic osteonecrosis of the femoral head	2103	2	0	1	1	0.00257263	0.00257098	0.117524	1	0.000475285	0.000950119	0.000594271	rs6028718-rs211839	http://www.ebi.ac.uk/efo/EFO_0009270	Other measurement	http://www.ebi.ac.uk/efo/EFO_0001444	http://www.ebi.ac.uk/efo/EFO_1001930	Other disease	http://www.ebi.ac.uk/efo/EFO_0000408
heel bone mineral density	interleukin 5 measurement	2103	2	0	1	1	0.00257263	0.00257098	0.117524	1	0.000475285	0.000950119	0.000594271	rs704-rs2239908	http://www.ebi.ac.uk/efo/EFO_0009270	Other measurement	http://www.ebi.ac.uk/efo/EFO_0001444	http://www.ebi.ac.uk/efo/EFO_0008185	Other measurement	http://www.ebi.ac.uk/efo/EFO_0001444
heel bone mineral density	phosphatidylcholine 38:5 measurement	2103	2	0	1	1	0.00257263	0.00257098	0.117524	1	0.000475285	0.000950119	0.000594271	rs174535-rs174529	http://www.ebi.ac.uk/efo/EFO_0009270	Other measurement	http://www.ebi.ac.uk/efo/EFO_0001444	http://www.ebi.ac.uk/efo/EFO_0010387	Lipid or lipoprotein measurement	http://www.ebi.ac.uk/efo/EFO_0004529
heel bone mineral density	hormone measurement, progesterone measurement	2103	2	0	1	1	0.00257263	0.00257098	0.117524	1	0.000475285	0.000950119	0.000594271	rs34670419-rs45446698	http://www.ebi.ac.uk/efo/EFO_0009270	Other measurement	http://www.ebi.ac.uk/efo/EFO_0001444	http://www.ebi.ac.uk/efo/EFO_0004730, http://www.ebi.ac.uk/efo/EFO_0007004	Other measurement	http://www.ebi.ac.uk/efo/EFO_0001444
heel bone mineral density	phosphatidylcholine 38:4 measurement	2103	2	0	1	1	0.00257263	0.00257098	0.117524	1	0.000475285	0.000950119	0.000594271	rs174545-rs174529	http://www.ebi.ac.uk/efo/EFO_0009270	Other measurement	http://www.ebi.ac.uk/efo/EFO_0001444	http://www.ebi.ac.uk/efo/EFO_0010386	Lipid or lipoprotein measurement	http://www.ebi.ac.uk/efo/EFO_0004529
heel bone mineral density	retinal detachment	2103	2	0	1	1	0.00257263	0.00257098	0.117524	1	0.000475285	0.000950119	0.000594271	rs10765567-rs10765568	http://www.ebi.ac.uk/efo/EFO_0009270	Other measurement	http://www.ebi.ac.uk/efo/EFO_0001444	http://www.ebi.ac.uk/efo/EFO_0005773	Neurological disorder	http://www.ebi.ac.uk/efo/EFO_0000618
heel bone mineral density	omega-3 polyunsaturated fatty acid measurement, metabolic syndrome	2103	2	0	1	1	0.00257263	0.00257098	0.117524	1	0.000475285	0.000950119	0.000594271	rs174547-rs174529	http://www.ebi.ac.uk/efo/EFO_0009270	Other measurement	http://www.ebi.ac.uk/efo/EFO_0001444	http://www.ebi.ac.uk/efo/EFO_0010119, http://www.ebi.ac.uk/efo/EFO_0000195	Metabolic disorder,Lipid or lipoprotein measurement	http://www.ebi.ac.uk/efo/EFO_0004529,http://www.ebi.ac.uk/efo/EFO_0000589
heel bone mineral density	phosphatidylcholine 34:3 measurement	2103	2	0	1	1	0.00257263	0.00257098	0.117524	1	0.000475285	0.000950119	0.000594271	rs174576-rs174529	http://www.ebi.ac.uk/efo/EFO_0009270	Other measurement	http://www.ebi.ac.uk/efo/EFO_0001444	http://www.ebi.ac.uk/efo/EFO_0010377	Lipid or lipoprotein measurement	http://www.ebi.ac.uk/efo/EFO_0004529
heel bone mineral density	phosphatidylcholine 36:4 measurement	2103	2	0	1	1	0.00257263	0.00257098	0.117524	1	0.000475285	0.000950119	0.000594271	rs102275-rs174529	http://www.ebi.ac.uk/efo/EFO_0009270	Other measurement	http://www.ebi.ac.uk/efo/EFO_0001444	http://www.ebi.ac.uk/efo/EFO_0010382	Lipid or lipoprotein measurement	http://www.ebi.ac.uk/efo/EFO_0004529
heel bone mineral density	lactate measurement	2103	2	0	1	1	0.00257263	0.00257098	0.117524	1	0.000475285	0.000950119	0.000594271	rs9987289-rs34597048	http://www.ebi.ac.uk/efo/EFO_0009270	Other measurement	http://www.ebi.ac.uk/efo/EFO_0001444	http://www.ebi.ac.uk/efo/EFO_0007745	Other measurement	http://www.ebi.ac.uk/efo/EFO_0001444
heel bone mineral density	recombination rate	2103	2	0	1	1	0.00257263	0.00257098	0.117524	1	0.000475285	0.000950119	0.000594271	rs11724371-rs3796619-rs11726436	http://www.ebi.ac.uk/efo/EFO_0009270	Other measurement	http://www.ebi.ac.uk/efo/EFO_0001444	http://www.ebi.ac.uk/efo/EFO_0004863	Other measurement	http://www.ebi.ac.uk/efo/EFO_0001444
heel bone mineral density	oleic acid measurement	2103	2	0	1	1	0.00257263	0.00257098	0.117524	1	0.000475285	0.000950119	0.000594271	rs102275-rs174529	http://www.ebi.ac.uk/efo/EFO_0009270	Other measurement	http://www.ebi.ac.uk/efo/EFO_0001444	http://www.ebi.ac.uk/efo/EFO_0006810	Lipid or lipoprotein measurement	http://www.ebi.ac.uk/efo/EFO_0004529
estrogen-receptor negative breast cancer	optic disc size measurement	34	124	0	1	1	0.00257875	0.00257555	0.11773	1	0.00636943	0.0126582	0.00950454	rs10084346-rs16857609	http://www.ebi.ac.uk/efo/EFO_1000650	Cancer	http://www.ebi.ac.uk/efo/EFO_0000616	http://www.ebi.ac.uk/efo/EFO_0004832	Other measurement	http://www.ebi.ac.uk/efo/EFO_0001444
bitter alcoholic beverage consumption measurement	macula measurement	31	136	0	1	1	0.00257875	0.00257556	0.11773	1	0.0060241	0.011976	0.00897911	rs1724409-rs2732631	http://www.ebi.ac.uk/efo/EFO_0010092	Other measurement	http://www.ebi.ac.uk/efo/EFO_0001444	http://www.ebi.ac.uk/efo/EFO_0008375	Other measurement	http://www.ebi.ac.uk/efo/EFO_0001444
mood instability measurement	tonsillectomy risk measurement	74	57	0	1	1	0.00257997	0.00257675	0.117783	1	0.00769231	0.0152672	0.0115213	rs6032664-rs4578918	http://www.ebi.ac.uk/efo/EFO_0008475	Other measurement	http://www.ebi.ac.uk/efo/EFO_0001444	http://www.ebi.ac.uk/efo/EFO_0007924	Other measurement	http://www.ebi.ac.uk/efo/EFO_0001444
non-small cell lung carcinoma	visceral adipose tissue measurement	20	211	0	1	1	0.0025812	0.00257805	0.117836	1	0.00434783	0.00865801	0.00643479	rs200595745-rs62084234	http://www.ebi.ac.uk/efo/EFO_0003060	Cancer	http://www.ebi.ac.uk/efo/EFO_0000616	http://www.ebi.ac.uk/efo/EFO_0004765	Other measurement	http://www.ebi.ac.uk/efo/EFO_0001444
cataract	visceral adipose tissue measurement	20	211	0	1	1	0.0025812	0.00257805	0.117836	1	0.00434783	0.00865801	0.00643479	rs4985447-rs10530053	http://www.ebi.ac.uk/efo/EFO_0001059	Other disease	http://www.ebi.ac.uk/efo/EFO_0000408	http://www.ebi.ac.uk/efo/EFO_0004765	Other measurement	http://www.ebi.ac.uk/efo/EFO_0001444
total cholesterol measurement, C-reactive protein measurement	visceral adipose tissue measurement	20	211	0	1	1	0.0025812	0.00257805	0.117836	1	0.00434783	0.00865801	0.00643479	rs4420638-rs6857	http://www.ebi.ac.uk/efo/EFO_0004574, http://www.ebi.ac.uk/efo/EFO_0004458	Inflammatory measurement,Lipid or lipoprotein measurement	http://www.ebi.ac.uk/efo/EFO_0004732,http://www.ebi.ac.uk/efo/EFO_0004872	http://www.ebi.ac.uk/efo/EFO_0004765	Other measurement	http://www.ebi.ac.uk/efo/EFO_0001444
low density lipoprotein cholesterol measurement, C-reactive protein measurement	visceral adipose tissue measurement	20	211	0	1	1	0.0025812	0.00257805	0.117836	1	0.00434783	0.00865801	0.00643479	rs4420638-rs6857	http://www.ebi.ac.uk/efo/EFO_0004611, http://www.ebi.ac.uk/efo/EFO_0004458	Inflammatory measurement,Lipid or lipoprotein measurement	http://www.ebi.ac.uk/efo/EFO_0004732,http://www.ebi.ac.uk/efo/EFO_0004872	http://www.ebi.ac.uk/efo/EFO_0004765	Other measurement	http://www.ebi.ac.uk/efo/EFO_0001444
Vitiligo	diastolic blood pressure, alcohol drinking	64	66	0	1	1	0.00258364	0.00258041	0.117936	1	0.00775194	0.0153846	0.0116126	rs597808-rs10774624	http://www.ebi.ac.uk/efo/EFO_0004208	Immune system disorder	http://www.ebi.ac.uk/efo/EFO_0000540	http://www.ebi.ac.uk/efo/EFO_0006336, http://www.ebi.ac.uk/efo/EFO_0004329	Biological process,Other measurement	http://purl.obolibrary.org/obo/GO_0008150,http://www.ebi.ac.uk/efo/EFO_0001444
diastolic blood pressure, alcohol drinking	reaction time measurement	66	64	0	1	1	0.00258364	0.00258041	0.117936	1	0.00775194	0.0153846	0.0116126	rs597808-rs11066320-rs4766578	http://www.ebi.ac.uk/efo/EFO_0006336, http://www.ebi.ac.uk/efo/EFO_0004329	Biological process,Other measurement	http://purl.obolibrary.org/obo/GO_0008150,http://www.ebi.ac.uk/efo/EFO_0001444	http://www.ebi.ac.uk/efo/EFO_0008393	Other measurement	http://www.ebi.ac.uk/efo/EFO_0001444
QRS complex, QRS duration	Thyroid preparation use measurement	32	132	0	1	1	0.00258364	0.00258044	0.117936	1	0.00613497	0.0121951	0.00914799	rs174599-rs174577	http://www.ebi.ac.uk/efo/EFO_0005054, http://www.ebi.ac.uk/efo/EFO_0005055	Cardiovascular measurement	http://www.ebi.ac.uk/efo/EFO_0004298	http://www.ebi.ac.uk/efo/EFO_0009933	Other measurement	http://www.ebi.ac.uk/efo/EFO_0001444
QRS complex, QRS duration	metabolic syndrome	32	132	0	1	1	0.00258364	0.00258044	0.117936	1	0.00613497	0.0121951	0.00914799	rs1535-rs174577	http://www.ebi.ac.uk/efo/EFO_0005054, http://www.ebi.ac.uk/efo/EFO_0005055	Cardiovascular measurement	http://www.ebi.ac.uk/efo/EFO_0004298	http://www.ebi.ac.uk/efo/EFO_0000195	Metabolic disorder	http://www.ebi.ac.uk/efo/EFO_0000589
colorectal cancer	gout	132	32	0	1	1	0.00258364	0.00258044	0.117936	1	0.00613497	0.0121951	0.00914799	rs9831861-rs2581817	http://www.ebi.ac.uk/efo/EFO_0005842	Cancer	http://www.ebi.ac.uk/efo/EFO_0000616	http://www.ebi.ac.uk/efo/EFO_0004274	Metabolic disorder	http://www.ebi.ac.uk/efo/EFO_0000589
Thyroid preparation use measurement	age at first sexual intercourse measurement	132	32	0	1	1	0.00258364	0.00258044	0.117936	1	0.00613497	0.0121951	0.00914799	rs7831557-rs658385	http://www.ebi.ac.uk/efo/EFO_0009933	Other measurement	http://www.ebi.ac.uk/efo/EFO_0001444	http://www.ebi.ac.uk/efo/EFO_0009749	Other measurement	http://www.ebi.ac.uk/efo/EFO_0001444
monocyte percentage of leukocytes	risk-taking behaviour	235	514	0	2	2	0.0738822	0.00258396	0.118091	1	0.00267738	0.00534045	0.0053596	rs12924604-rs9806812|rs11650438-rs2014604	http://www.ebi.ac.uk/efo/EFO_0007989	Hematological measurement	http://www.ebi.ac.uk/efo/EFO_0004503	http://www.ebi.ac.uk/efo/EFO_0008579	Biological process	http://purl.obolibrary.org/obo/GO_0008150
irritability measurement	peak expiratory flow	47	90	0	1	1	0.00258731	0.00258408	0.118091	1	0.00735294	0.0145985	0.0110037	rs2106785-rs79412431	http://www.ebi.ac.uk/efo/EFO_0009594	Other measurement	http://www.ebi.ac.uk/efo/EFO_0001444	http://www.ebi.ac.uk/efo/EFO_0009718	Other measurement	http://www.ebi.ac.uk/efo/EFO_0001444
mosquito bite reaction itch intensity measurement	peak expiratory flow	47	90	0	1	1	0.00258731	0.00258408	0.118091	1	0.00735294	0.0145985	0.0110037	rs11172113-rs324014	http://www.ebi.ac.uk/efo/EFO_0008377	Other measurement	http://www.ebi.ac.uk/efo/EFO_0001444	http://www.ebi.ac.uk/efo/EFO_0009718	Other measurement	http://www.ebi.ac.uk/efo/EFO_0001444
QRS duration	body fat percentage	47	90	0	1	1	0.00258731	0.00258408	0.118091	1	0.00735294	0.0145985	0.0110037	rs4549631-rs1591805	http://www.ebi.ac.uk/efo/EFO_0005055	Cardiovascular measurement	http://www.ebi.ac.uk/efo/EFO_0004298	http://www.ebi.ac.uk/efo/EFO_0007800	Body measurement	http://www.ebi.ac.uk/efo/EFO_0004324
atrophic macular degeneration, age-related macular degeneration, wet macular degeneration	body fat percentage	47	90	0	1	1	0.00258731	0.00258408	0.118091	1	0.00735294	0.0145985	0.0110037	rs6857-rs429358	http://www.ebi.ac.uk/efo/EFO_1001492, http://www.ebi.ac.uk/efo/EFO_0001365, http://www.ebi.ac.uk/efo/EFO_0004683	Neurological disorder	http://www.ebi.ac.uk/efo/EFO_0000618	http://www.ebi.ac.uk/efo/EFO_0007800	Body measurement	http://www.ebi.ac.uk/efo/EFO_0004324
QRS duration	peak expiratory flow	47	90	0	1	1	0.00258731	0.00258408	0.118091	1	0.00735294	0.0145985	0.0110037	rs11588271-rs1416685	http://www.ebi.ac.uk/efo/EFO_0005055	Cardiovascular measurement	http://www.ebi.ac.uk/efo/EFO_0004298	http://www.ebi.ac.uk/efo/EFO_0009718	Other measurement	http://www.ebi.ac.uk/efo/EFO_0001444
body fat percentage	irritability measurement	90	47	0	1	1	0.00258731	0.00258408	0.118091	1	0.00735294	0.0145985	0.0110037	rs13163173-rs1422192	http://www.ebi.ac.uk/efo/EFO_0007800	Body measurement	http://www.ebi.ac.uk/efo/EFO_0004324	http://www.ebi.ac.uk/efo/EFO_0009594	Other measurement	http://www.ebi.ac.uk/efo/EFO_0001444
alkaline phosphatase measurement	coronary heart disease	94	45	0	1	1	0.00258731	0.00258408	0.118091	1	0.00724638	0.0143885	0.0108412	rs2519093-rs579459	http://www.ebi.ac.uk/efo/EFO_0004533	Liver enzyme measurement	http://www.ebi.ac.uk/efo/EFO_0004582	http://www.ebi.ac.uk/efo/EFO_0001645	Cardiovascular disease	http://www.ebi.ac.uk/efo/EFO_0000319
Malignant epithelial tumor of ovary	schizophrenia, intelligence, self reported educational attainment	18	235	0	1	1	0.00258731	0.00258417	0.118092	1	0.00396825	0.00790514	0.0058603	rs183211-rs35076622	http://www.orpha.net/ORDO/Orphanet_398934	Cancer	http://www.ebi.ac.uk/efo/EFO_0000616	http://www.ebi.ac.uk/efo/EFO_0000692, http://www.ebi.ac.uk/efo/EFO_0004337, http://www.ebi.ac.uk/efo/EFO_0004784	Biological process,Neurological disorder,Other measurement	http://www.ebi.ac.uk/efo/EFO_0000618,http://www.ebi.ac.uk/efo/EFO_0001444,http://purl.obolibrary.org/obo/GO_0008150
Microalbuminuria	monocyte percentage of leukocytes	18	235	0	1	1	0.00258731	0.00258417	0.118092	1	0.00396825	0.00790514	0.0058603	rs4665972-rs11336847	http://purl.obolibrary.org/obo/HP_0012594	Other trait	http://www.ebi.ac.uk/efo/EFO_0000001	http://www.ebi.ac.uk/efo/EFO_0007989	Hematological measurement	http://www.ebi.ac.uk/efo/EFO_0004503
chin morphology measurement	colorectal cancer, colorectal adenoma	46	92	0	1	1	0.00258854	0.0025853	0.118134	1	0.00729927	0.0144928	0.0109219	rs6494598-rs12708491	http://www.ebi.ac.uk/efo/EFO_0007842	Other measurement	http://www.ebi.ac.uk/efo/EFO_0001444	http://www.ebi.ac.uk/efo/EFO_0005842, http://www.ebi.ac.uk/efo/EFO_0005406	Cancer	http://www.ebi.ac.uk/efo/EFO_0000616
colorectal cancer, colorectal adenoma	corneal endothelial cell measurement	92	46	0	1	1	0.00258854	0.0025853	0.118134	1	0.00729927	0.0144928	0.0109219	rs45597035-rs73220641	http://www.ebi.ac.uk/efo/EFO_0005842, http://www.ebi.ac.uk/efo/EFO_0005406	Cancer	http://www.ebi.ac.uk/efo/EFO_0000616	http://www.ebi.ac.uk/efo/EFO_0010079	Other measurement	http://www.ebi.ac.uk/efo/EFO_0001444
eosinophil percentage of granulocytes	total cholesterol measurement, hematocrit, stroke, ventricular rate measurement, coronary heart disease, body mass index, atrial fibrillation, high density lipoprotein cholesterol measurement, cancer, diastolic blood pressure, triglyceride measurement, systolic blood pressure, heart failure, diabetes mellitus, glucose measurement, mortality	184	23	0	1	1	0.00258854	0.00258535	0.118134	1	0.00485437	0.00966184	0.00720296	rs964184-rs12274192	http://www.ebi.ac.uk/efo/EFO_0007996	Hematological measurement	http://www.ebi.ac.uk/efo/EFO_0004503	http://www.ebi.ac.uk/efo/EFO_0004574, http://www.ebi.ac.uk/efo/EFO_0004348, http://www.ebi.ac.uk/efo/EFO_0000712, http://www.ebi.ac.uk/efo/EFO_0007928, http://www.ebi.ac.uk/efo/EFO_0001645, http://www.ebi.ac.uk/efo/EFO_0004340, http://www.ebi.ac.uk/efo/EFO_0000275, http://www.ebi.ac.uk/efo/EFO_0004612, http://www.ebi.ac.uk/efo/EFO_0000311, http://www.ebi.ac.uk/efo/EFO_0006336, http://www.ebi.ac.uk/efo/EFO_0004530, http://www.ebi.ac.uk/efo/EFO_0006335, http://www.ebi.ac.uk/efo/EFO_0003144, http://www.ebi.ac.uk/efo/EFO_0000400, http://www.ebi.ac.uk/efo/EFO_0004468, http://www.ebi.ac.uk/efo/EFO_0004352	Body measurement,Lipid or lipoprotein measurement,Cancer,Other measurement,Metabolic disorder,Cardiovascular measurement,Cardiovascular disease,Hematological measurement	http://www.ebi.ac.uk/efo/EFO_0004529,http://www.ebi.ac.uk/efo/EFO_0004324,http://www.ebi.ac.uk/efo/EFO_0004503,http://www.ebi.ac.uk/efo/EFO_0004732,http://www.ebi.ac.uk/efo/EFO_0000616,http://www.ebi.ac.uk/efo/EFO_0004298,http://www.ebi.ac.uk/efo/EFO_0000319,http://www.ebi.ac.uk/efo/EFO_0001444,http://www.ebi.ac.uk/efo/EFO_0000589
eosinophil percentage of granulocytes	very low density lipoprotein cholesterol measurement	184	23	0	1	1	0.00258854	0.00258535	0.118134	1	0.00485437	0.00966184	0.00720296	rs964184-rs12274192	http://www.ebi.ac.uk/efo/EFO_0007996	Hematological measurement	http://www.ebi.ac.uk/efo/EFO_0004503	http://www.ebi.ac.uk/efo/EFO_0008317	Lipid or lipoprotein measurement	http://www.ebi.ac.uk/efo/EFO_0004529
bone density	total cholesterol measurement, hematocrit, stroke, ventricular rate measurement, coronary heart disease, body mass index, atrial fibrillation, high density lipoprotein cholesterol measurement, cancer, diastolic blood pressure, triglyceride measurement, systolic blood pressure, heart failure, diabetes mellitus, glucose measurement, mortality	184	23	0	1	1	0.00258854	0.00258535	0.118134	1	0.00485437	0.00966184	0.00720296	rs780094-rs780096	http://www.ebi.ac.uk/efo/EFO_0003923	Other measurement	http://www.ebi.ac.uk/efo/EFO_0001444	http://www.ebi.ac.uk/efo/EFO_0004574, http://www.ebi.ac.uk/efo/EFO_0004348, http://www.ebi.ac.uk/efo/EFO_0000712, http://www.ebi.ac.uk/efo/EFO_0007928, http://www.ebi.ac.uk/efo/EFO_0001645, http://www.ebi.ac.uk/efo/EFO_0004340, http://www.ebi.ac.uk/efo/EFO_0000275, http://www.ebi.ac.uk/efo/EFO_0004612, http://www.ebi.ac.uk/efo/EFO_0000311, http://www.ebi.ac.uk/efo/EFO_0006336, http://www.ebi.ac.uk/efo/EFO_0004530, http://www.ebi.ac.uk/efo/EFO_0006335, http://www.ebi.ac.uk/efo/EFO_0003144, http://www.ebi.ac.uk/efo/EFO_0000400, http://www.ebi.ac.uk/efo/EFO_0004468, http://www.ebi.ac.uk/efo/EFO_0004352	Body measurement,Lipid or lipoprotein measurement,Cancer,Other measurement,Metabolic disorder,Cardiovascular measurement,Cardiovascular disease,Hematological measurement	http://www.ebi.ac.uk/efo/EFO_0004529,http://www.ebi.ac.uk/efo/EFO_0004324,http://www.ebi.ac.uk/efo/EFO_0004503,http://www.ebi.ac.uk/efo/EFO_0004732,http://www.ebi.ac.uk/efo/EFO_0000616,http://www.ebi.ac.uk/efo/EFO_0004298,http://www.ebi.ac.uk/efo/EFO_0000319,http://www.ebi.ac.uk/efo/EFO_0001444,http://www.ebi.ac.uk/efo/EFO_0000589
Agents acting on the renin-angiotensin system use measurement	white matter hyperintensity measurement	184	23	0	1	1	0.00258854	0.00258535	0.118134	1	0.00485437	0.00966184	0.00720296	rs10931284-rs17576323	http://www.ebi.ac.uk/efo/EFO_0009931	Other measurement	http://www.ebi.ac.uk/efo/EFO_0001444	http://www.ebi.ac.uk/efo/EFO_0005665	Other measurement	http://www.ebi.ac.uk/efo/EFO_0001444
bone density	serum albumin measurement	184	23	0	1	1	0.00258854	0.00258535	0.118134	1	0.00485437	0.00966184	0.00720296	rs1260326-rs780096	http://www.ebi.ac.uk/efo/EFO_0003923	Other measurement	http://www.ebi.ac.uk/efo/EFO_0001444	http://www.ebi.ac.uk/efo/EFO_0004535	Other measurement	http://www.ebi.ac.uk/efo/EFO_0001444
Agents acting on the renin-angiotensin system use measurement	very low density lipoprotein cholesterol measurement	184	23	1	0	1	0.00258854	0.00258535	0.118134	1	0.00485437	0.00966184	0.00720296	rs964184	http://www.ebi.ac.uk/efo/EFO_0009931	Other measurement	http://www.ebi.ac.uk/efo/EFO_0001444	http://www.ebi.ac.uk/efo/EFO_0008317	Lipid or lipoprotein measurement	http://www.ebi.ac.uk/efo/EFO_0004529
gestational age, parental genotype effect measurement	type II diabetes mellitus	7	605	0	1	1	0.00259037	0.0025875	0.118218	1	0.00163666	0.00326797	0.00234099	rs2963463-rs3934712	http://www.ebi.ac.uk/efo/EFO_0005112, http://www.ebi.ac.uk/efo/EFO_0005939	Other measurement	http://www.ebi.ac.uk/efo/EFO_0001444	http://www.ebi.ac.uk/efo/EFO_0001360	Metabolic disorder	http://www.ebi.ac.uk/efo/EFO_0000589
glioblastoma multiforme	type II diabetes mellitus	7	605	0	1	1	0.00259037	0.0025875	0.118218	1	0.00163666	0.00326797	0.00234099	rs145929329-rs1063192	http://www.ebi.ac.uk/efo/EFO_0000519	Cancer	http://www.ebi.ac.uk/efo/EFO_0000616	http://www.ebi.ac.uk/efo/EFO_0001360	Metabolic disorder	http://www.ebi.ac.uk/efo/EFO_0000589
cholesterol efflux capacity measurement	type II diabetes mellitus	7	605	0	1	1	0.00259037	0.0025875	0.118218	1	0.00163666	0.00326797	0.00234099	rs10096633-rs77069344	http://www.ebi.ac.uk/efo/EFO_0009132	Lipid or lipoprotein measurement	http://www.ebi.ac.uk/efo/EFO_0004732	http://www.ebi.ac.uk/efo/EFO_0001360	Metabolic disorder	http://www.ebi.ac.uk/efo/EFO_0000589
rheumatoid arthritis, systemic lupus erythematosus	type II diabetes mellitus	7	605	1	0	1	0.00259037	0.0025875	0.118218	1	0.00163666	0.00326797	0.00234099	rs2476601	http://www.ebi.ac.uk/efo/EFO_0000685, http://www.ebi.ac.uk/efo/EFO_0002690	Immune system disorder	http://www.ebi.ac.uk/efo/EFO_0000540	http://www.ebi.ac.uk/efo/EFO_0001360	Metabolic disorder	http://www.ebi.ac.uk/efo/EFO_0000589
hepatocellular carcinoma	type II diabetes mellitus	7	605	0	1	1	0.00259037	0.0025875	0.118218	1	0.00163666	0.00326797	0.00234099	rs2244020-rs2596542	http://www.ebi.ac.uk/efo/EFO_0000182	Cancer	http://www.ebi.ac.uk/efo/EFO_0000616	http://www.ebi.ac.uk/efo/EFO_0001360	Metabolic disorder	http://www.ebi.ac.uk/efo/EFO_0000589
left ventricular diastolic function measurement	type II diabetes mellitus	7	605	0	1	1	0.00259037	0.0025875	0.118218	1	0.00163666	0.00326797	0.00234099	rs3184504-rs7310615	http://www.ebi.ac.uk/efo/EFO_0008204	Cardiovascular measurement	http://www.ebi.ac.uk/efo/EFO_0004298	http://www.ebi.ac.uk/efo/EFO_0001360	Metabolic disorder	http://www.ebi.ac.uk/efo/EFO_0000589
energy expenditure measurement	type II diabetes mellitus	7	605	0	1	1	0.00259037	0.0025875	0.118218	1	0.00163666	0.00326797	0.00234099	rs1042725-rs7138102	http://www.ebi.ac.uk/efo/EFO_0008005	Other measurement	http://www.ebi.ac.uk/efo/EFO_0001444	http://www.ebi.ac.uk/efo/EFO_0001360	Metabolic disorder	http://www.ebi.ac.uk/efo/EFO_0000589
1,5 anhydroglucitol measurement	type II diabetes mellitus	7	605	0	1	1	0.00259037	0.0025875	0.118218	1	0.00163666	0.00326797	0.00234099	rs117001013-rs117086479	http://www.ebi.ac.uk/efo/EFO_0008009	Other measurement	http://www.ebi.ac.uk/efo/EFO_0001444	http://www.ebi.ac.uk/efo/EFO_0001360	Metabolic disorder	http://www.ebi.ac.uk/efo/EFO_0000589
HDL cholesterol change measurement	type II diabetes mellitus	7	605	0	1	1	0.00259037	0.0025875	0.118218	1	0.00163666	0.00326797	0.00234099	rs769449-rs429358	http://www.ebi.ac.uk/efo/EFO_0007805	Lipid or lipoprotein measurement	http://www.ebi.ac.uk/efo/EFO_0004732	http://www.ebi.ac.uk/efo/EFO_0001360	Metabolic disorder	http://www.ebi.ac.uk/efo/EFO_0000589
lean body mass	stroke	163	26	0	1	1	0.00259221	0.002589	0.118272	1	0.00531915	0.010582	0.00790847	rs42039-rs42044	http://www.ebi.ac.uk/efo/EFO_0004995	Other measurement	http://www.ebi.ac.uk/efo/EFO_0001444	http://www.ebi.ac.uk/efo/EFO_0000712	Cardiovascular disease	http://www.ebi.ac.uk/efo/EFO_0000319
rheumatoid arthritis	smoking status measurement, lung carcinoma	163	26	0	1	1	0.00259221	0.002589	0.118272	1	0.00531915	0.010582	0.00790847	rs2596565-rs2233956-rs501942	http://www.ebi.ac.uk/efo/EFO_0000685	Immune system disorder	http://www.ebi.ac.uk/efo/EFO_0000540	http://www.ebi.ac.uk/efo/EFO_0006527, http://www.ebi.ac.uk/efo/EFO_0001071	Cancer,Other measurement	http://www.ebi.ac.uk/efo/EFO_0000616,http://www.ebi.ac.uk/efo/EFO_0001444
lean body mass	urinary metabolite measurement	163	26	0	1	1	0.00259221	0.002589	0.118272	1	0.00531915	0.010582	0.00790847	rs1047891-rs715	http://www.ebi.ac.uk/efo/EFO_0004995	Other measurement	http://www.ebi.ac.uk/efo/EFO_0001444	http://www.ebi.ac.uk/efo/EFO_0005116	Other measurement	http://www.ebi.ac.uk/efo/EFO_0001444
rheumatoid arthritis	susceptibility to Mycobacterium tuberculosis infection measurement	163	26	0	1	1	0.00259221	0.002589	0.118272	1	0.00531915	0.010582	0.00790847	rs114046333-rs2596565	http://www.ebi.ac.uk/efo/EFO_0000685	Immune system disorder	http://www.ebi.ac.uk/efo/EFO_0000540	http://www.ebi.ac.uk/efo/EFO_0008407	Other measurement	http://www.ebi.ac.uk/efo/EFO_0001444
rheumatoid arthritis	urinary metabolite measurement	163	26	0	1	1	0.00259221	0.002589	0.118272	1	0.00531915	0.010582	0.00790847	rs1877030-rs7219014	http://www.ebi.ac.uk/efo/EFO_0000685	Immune system disorder	http://www.ebi.ac.uk/efo/EFO_0000540	http://www.ebi.ac.uk/efo/EFO_0005116	Other measurement	http://www.ebi.ac.uk/efo/EFO_0001444
lean body mass	smoking status measurement, lung carcinoma	163	26	0	1	1	0.00259221	0.002589	0.118272	1	0.00531915	0.010582	0.00790847	rs71658797-rs34517439	http://www.ebi.ac.uk/efo/EFO_0004995	Other measurement	http://www.ebi.ac.uk/efo/EFO_0001444	http://www.ebi.ac.uk/efo/EFO_0006527, http://www.ebi.ac.uk/efo/EFO_0001071	Cancer,Other measurement	http://www.ebi.ac.uk/efo/EFO_0000616,http://www.ebi.ac.uk/efo/EFO_0001444
lean body mass	mosquito bite reaction size measurement	163	26	0	1	1	0.00259221	0.002589	0.118272	1	0.00531915	0.010582	0.00790847	rs274555-rs55722650	http://www.ebi.ac.uk/efo/EFO_0004995	Other measurement	http://www.ebi.ac.uk/efo/EFO_0001444	http://www.ebi.ac.uk/efo/EFO_0008378	Other measurement	http://www.ebi.ac.uk/efo/EFO_0001444
polycystic ovary syndrome	rheumatoid arthritis	26	163	0	1	1	0.00259221	0.002589	0.118272	1	0.00531915	0.010582	0.00790847	rs773125-rs705702	http://www.ebi.ac.uk/efo/EFO_0000660	Other disease	http://www.ebi.ac.uk/efo/EFO_0000408	http://www.ebi.ac.uk/efo/EFO_0000685	Immune system disorder	http://www.ebi.ac.uk/efo/EFO_0000540
QRS amplitude, QRS complex	lean body mass	26	163	0	1	1	0.00259221	0.002589	0.118272	1	0.00531915	0.010582	0.00790847	rs61775431-rs2997447	http://www.ebi.ac.uk/efo/EFO_0007742, http://www.ebi.ac.uk/efo/EFO_0005054	Cardiovascular measurement	http://www.ebi.ac.uk/efo/EFO_0004298	http://www.ebi.ac.uk/efo/EFO_0004995	Other measurement	http://www.ebi.ac.uk/efo/EFO_0001444
ovarian carcinoma	rheumatoid arthritis	26	163	0	1	1	0.00259221	0.002589	0.118272	1	0.00531915	0.010582	0.00790847	rs1400482-rs1516971	http://www.ebi.ac.uk/efo/EFO_0001075	Cancer	http://www.ebi.ac.uk/efo/EFO_0000616	http://www.ebi.ac.uk/efo/EFO_0000685	Immune system disorder	http://www.ebi.ac.uk/efo/EFO_0000540
prostate carcinoma	response to vaccine	212	20	0	1	1	0.00259343	0.00259025	0.118326	1	0.004329	0.00862069	0.00640684	rs3129859-rs2395179	http://www.ebi.ac.uk/efo/EFO_0001663	Cancer	http://www.ebi.ac.uk/efo/EFO_0000616	http://www.ebi.ac.uk/efo/EFO_0004645	Response to drug	http://purl.obolibrary.org/obo/GO_0042493
endometrial carcinoma	prostate carcinoma	20	212	0	1	1	0.00259343	0.00259025	0.118326	1	0.004329	0.00862069	0.00640684	rs4430796-rs11263761	http://www.ebi.ac.uk/efo/EFO_1001512	Cancer	http://www.ebi.ac.uk/efo/EFO_0000616	http://www.ebi.ac.uk/efo/EFO_0001663	Cancer	http://www.ebi.ac.uk/efo/EFO_0000616
forced expiratory volume	low density lipoprotein cholesterol measurement	204	593	0	2	2	0.0739935	0.00259065	0.118343	1	0.00251572	0.00501882	0.00503379	rs62168891-rs4954192-rs151022760-rs35337335|rs4809221-rs2256814	http://www.ebi.ac.uk/efo/EFO_0004314	Other measurement	http://www.ebi.ac.uk/efo/EFO_0001444	http://www.ebi.ac.uk/efo/EFO_0004611	Lipid or lipoprotein measurement	http://www.ebi.ac.uk/efo/EFO_0004732
alcohol use disorder measurement	schizophrenia, autism spectrum disorder	15	283	0	1	1	0.00259649	0.00259336	0.118407	1	0.003367	0.00671141	0.00495132	rs35225200-rs13135092	http://www.ebi.ac.uk/efo/EFO_0009458	Other measurement	http://www.ebi.ac.uk/efo/EFO_0001444	http://www.ebi.ac.uk/efo/EFO_0000692, http://www.ebi.ac.uk/efo/EFO_0003756	Neurological disorder	http://www.ebi.ac.uk/efo/EFO_0000618
alcohol dependence measurement	schizophrenia, autism spectrum disorder	15	283	0	1	1	0.00259649	0.00259336	0.118407	1	0.003367	0.00671141	0.00495132	rs35225200-rs13135092	http://www.ebi.ac.uk/efo/EFO_0007835	Other measurement	http://www.ebi.ac.uk/efo/EFO_0001444	http://www.ebi.ac.uk/efo/EFO_0000692, http://www.ebi.ac.uk/efo/EFO_0003756	Neurological disorder	http://www.ebi.ac.uk/efo/EFO_0000618
immune system disease	schizophrenia, autism spectrum disorder	15	283	0	1	1	0.00259649	0.00259336	0.118407	1	0.003367	0.00671141	0.00495132	rs3130544-rs36057735-rs3132556-rs2507989	http://www.ebi.ac.uk/efo/EFO_0000540	Other disease	http://www.ebi.ac.uk/efo/EFO_0000408	http://www.ebi.ac.uk/efo/EFO_0000692, http://www.ebi.ac.uk/efo/EFO_0003756	Neurological disorder	http://www.ebi.ac.uk/efo/EFO_0000618
glioma	mean corpuscular volume	11	386	0	1	1	0.0025971	0.00259404	0.118407	1	0.00252525	0.00503778	0.00368033	rs2736100-rs4449583-rs10069690-rs2853677	http://www.ebi.ac.uk/efo/EFO_0005543	Cancer	http://www.ebi.ac.uk/efo/EFO_0000616	http://www.ebi.ac.uk/efo/EFO_0004526	Hematological measurement	http://www.ebi.ac.uk/efo/EFO_0004503
cancer biomarker measurement	mean corpuscular volume	11	386	0	1	1	0.0025971	0.00259404	0.118407	1	0.00252525	0.00503778	0.00368033	rs8176749-rs149037075	http://www.ebi.ac.uk/efo/EFO_0005127	Other measurement	http://www.ebi.ac.uk/efo/EFO_0001444	http://www.ebi.ac.uk/efo/EFO_0004526	Hematological measurement	http://www.ebi.ac.uk/efo/EFO_0004503
central nervous system cancer, glioblastoma multiforme	mean corpuscular volume	11	386	0	1	1	0.0025971	0.00259404	0.118407	1	0.00252525	0.00503778	0.00368033	rs4449583-rs10069690	http://www.ebi.ac.uk/efo/EFO_0000326, http://www.ebi.ac.uk/efo/EFO_0000519	Cancer	http://www.ebi.ac.uk/efo/EFO_0000616	http://www.ebi.ac.uk/efo/EFO_0004526	Hematological measurement	http://www.ebi.ac.uk/efo/EFO_0004503
mean corpuscular volume	putamen volume	386	11	0	1	1	0.0025971	0.00259404	0.118407	1	0.00252525	0.00503778	0.00368033	rs10439607-rs6060987	http://www.ebi.ac.uk/efo/EFO_0004526	Hematological measurement	http://www.ebi.ac.uk/efo/EFO_0004503	http://www.ebi.ac.uk/efo/EFO_0006932	Other measurement	http://www.ebi.ac.uk/efo/EFO_0001444
mean corpuscular volume	renal system measurement	386	11	1	0	1	0.0025971	0.00259404	0.118407	1	0.00252525	0.00503778	0.00368033	rs671	http://www.ebi.ac.uk/efo/EFO_0004526	Hematological measurement	http://www.ebi.ac.uk/efo/EFO_0004503	http://www.ebi.ac.uk/efo/EFO_0004742	Other measurement	http://www.ebi.ac.uk/efo/EFO_0001444
mean corpuscular volume	thyroid carcinoma	386	11	0	1	1	0.0025971	0.00259404	0.118407	1	0.00252525	0.00503778	0.00368033	rs12638862-rs6793295	http://www.ebi.ac.uk/efo/EFO_0004526	Hematological measurement	http://www.ebi.ac.uk/efo/EFO_0004503	http://www.ebi.ac.uk/efo/EFO_0002892	Cancer	http://www.ebi.ac.uk/efo/EFO_0000616
CXCL5 measurement	body mass index	2	2122	0	1	1	0.00259588	0.00259419	0.118407	1	0.000471032	0.00094162	0.000588951	rs10761785-rs2393967	http://www.ebi.ac.uk/efo/EFO_0009422	Other measurement	http://www.ebi.ac.uk/efo/EFO_0001444	http://www.ebi.ac.uk/efo/EFO_0004340	Body measurement	http://www.ebi.ac.uk/efo/EFO_0004324
Tetralogy of Fallot	body mass index	2	2122	0	1	1	0.00259588	0.00259419	0.118407	1	0.000471032	0.00094162	0.000588951	rs17630235-rs11065987	http://purl.obolibrary.org/obo/HP_0001636	Other trait	http://www.ebi.ac.uk/efo/EFO_0000001	http://www.ebi.ac.uk/efo/EFO_0004340	Body measurement	http://www.ebi.ac.uk/efo/EFO_0004324
FEV change measurement, response to glucocorticoid, asthma	body mass index	2	2122	0	1	1	0.00259588	0.00259419	0.118407	1	0.000471032	0.00094162	0.000588951	rs6924808-rs901630	http://www.ebi.ac.uk/efo/EFO_0005921, http://purl.obolibrary.org/obo/GO_0051384, http://www.ebi.ac.uk/efo/EFO_0000270	Other measurement,Other disease,Response to drug	http://www.ebi.ac.uk/efo/EFO_0000408,http://purl.obolibrary.org/obo/GO_0042493,http://www.ebi.ac.uk/efo/EFO_0001444	http://www.ebi.ac.uk/efo/EFO_0004340	Body measurement	http://www.ebi.ac.uk/efo/EFO_0004324
Childhood absence epilepsy	body mass index	2	2122	0	1	1	0.00259588	0.00259419	0.118407	1	0.000471032	0.00094162	0.000588951	rs12185644-rs1106090	http://www.orpha.net/ORDO/Orphanet_64280	Neurological disorder	http://www.ebi.ac.uk/efo/EFO_0000618	http://www.ebi.ac.uk/efo/EFO_0004340	Body measurement	http://www.ebi.ac.uk/efo/EFO_0004324
amyloid-beta measurement, cingulate cortex measurement	body mass index	2	2122	0	1	1	0.00259588	0.00259419	0.118407	1	0.000471032	0.00094162	0.000588951	rs157582-rs4420638-rs6857	http://www.ebi.ac.uk/efo/EFO_0005194, http://www.ebi.ac.uk/efo/EFO_0007738	Other measurement	http://www.ebi.ac.uk/efo/EFO_0001444	http://www.ebi.ac.uk/efo/EFO_0004340	Body measurement	http://www.ebi.ac.uk/efo/EFO_0004324
HOMA-IR	body mass index	2	2122	1	0	1	0.00259588	0.00259419	0.118407	1	0.000471032	0.00094162	0.000588951	rs780094	http://www.ebi.ac.uk/efo/EFO_0004501	Other measurement	http://www.ebi.ac.uk/efo/EFO_0001444	http://www.ebi.ac.uk/efo/EFO_0004340	Body measurement	http://www.ebi.ac.uk/efo/EFO_0004324
Meningioma	body mass index	2	2122	0	1	1	0.00259588	0.00259419	0.118407	1	0.000471032	0.00094162	0.000588951	rs11012732-rs7084454	http://www.orpha.net/ORDO/Orphanet_2495	Cancer	http://www.ebi.ac.uk/efo/EFO_0000616	http://www.ebi.ac.uk/efo/EFO_0004340	Body measurement	http://www.ebi.ac.uk/efo/EFO_0004324
Alzheimer's disease, beta-amyloid 1-42 measurement	body mass index	2	2122	0	1	1	0.00259588	0.00259419	0.118407	1	0.000471032	0.00094162	0.000588951	rs6857-rs429358	http://www.ebi.ac.uk/efo/EFO_0000249, http://www.ebi.ac.uk/efo/EFO_0004670	Neurological disorder,Other measurement	http://www.ebi.ac.uk/efo/EFO_0000618,http://www.ebi.ac.uk/efo/EFO_0001444	http://www.ebi.ac.uk/efo/EFO_0004340	Body measurement	http://www.ebi.ac.uk/efo/EFO_0004324
blood metabolite measurement, X12063 measurement	body mass index	2	2122	0	1	1	0.00259588	0.00259419	0.118407	1	0.000471032	0.00094162	0.000588951	rs3901286-rs4646450	http://www.ebi.ac.uk/efo/EFO_0005664, http://www.ebi.ac.uk/efo/EFO_0006957	Other measurement	http://www.ebi.ac.uk/efo/EFO_0001444	http://www.ebi.ac.uk/efo/EFO_0004340	Body measurement	http://www.ebi.ac.uk/efo/EFO_0004324
bipolar disorder, type II diabetes mellitus	body mass index	2	2122	0	1	1	0.00259588	0.00259419	0.118407	1	0.000471032	0.00094162	0.000588951	rs353547-rs614288	http://www.ebi.ac.uk/efo/EFO_0000289, http://www.ebi.ac.uk/efo/EFO_0001360	Neurological disorder,Metabolic disorder	http://www.ebi.ac.uk/efo/EFO_0000618,http://www.ebi.ac.uk/efo/EFO_0000589	http://www.ebi.ac.uk/efo/EFO_0004340	Body measurement	http://www.ebi.ac.uk/efo/EFO_0004324
YKL40 measurement	body mass index	2	2122	0	1	1	0.00259588	0.00259419	0.118407	1	0.000471032	0.00094162	0.000588951	rs28601761-rs2954021	http://www.ebi.ac.uk/efo/EFO_0004869	Inflammatory measurement	http://www.ebi.ac.uk/efo/EFO_0004872	http://www.ebi.ac.uk/efo/EFO_0004340	Body measurement	http://www.ebi.ac.uk/efo/EFO_0004324
Cognitive impairment	body mass index	2	2122	1	0	1	0.00259588	0.00259419	0.118407	1	0.000471032	0.00094162	0.000588951	rs6857	http://purl.obolibrary.org/obo/HP_0100543	Other trait	http://www.ebi.ac.uk/efo/EFO_0000001	http://www.ebi.ac.uk/efo/EFO_0004340	Body measurement	http://www.ebi.ac.uk/efo/EFO_0004324
LDL cholesterol:HDL cholesterol ratio	body mass index	2	2122	0	1	1	0.00259588	0.00259419	0.118407	1	0.000471032	0.00094162	0.000588951	rs4420638-rs6857	http://www.ebi.ac.uk/efo/EFO_0007930	Lipid or lipoprotein measurement	http://www.ebi.ac.uk/efo/EFO_0004732	http://www.ebi.ac.uk/efo/EFO_0004340	Body measurement	http://www.ebi.ac.uk/efo/EFO_0004324
CMRF35-like molecule 6 measurement	body mass index	2	2122	0	1	1	0.00259588	0.00259419	0.118407	1	0.000471032	0.00094162	0.000588951	rs10858851-rs10858881	http://www.ebi.ac.uk/efo/EFO_0008086	Other measurement	http://www.ebi.ac.uk/efo/EFO_0001444	http://www.ebi.ac.uk/efo/EFO_0004340	Body measurement	http://www.ebi.ac.uk/efo/EFO_0004324
Keratoconus	body mass index	2	2122	0	1	1	0.00259588	0.00259419	0.118407	1	0.000471032	0.00094162	0.000588951	rs10902223-rs61876744	http://www.orpha.net/ORDO/Orphanet_156071	Other disease	http://www.ebi.ac.uk/efo/EFO_0000408	http://www.ebi.ac.uk/efo/EFO_0004340	Body measurement	http://www.ebi.ac.uk/efo/EFO_0004324
C-X-C motif chemokine 5 measurement	body mass index	2	2122	0	1	1	0.00259588	0.00259419	0.118407	1	0.000471032	0.00094162	0.000588951	rs10761785-rs2393967	http://www.ebi.ac.uk/efo/EFO_0008058	Other measurement	http://www.ebi.ac.uk/efo/EFO_0001444	http://www.ebi.ac.uk/efo/EFO_0004340	Body measurement	http://www.ebi.ac.uk/efo/EFO_0004324
Dementia, Alzheimer's disease neuropathologic change	body mass index	2	2122	1	0	1	0.00259588	0.00259419	0.118407	1	0.000471032	0.00094162	0.000588951	rs6857	http://purl.obolibrary.org/obo/HP_0000726, http://www.ebi.ac.uk/efo/EFO_0006801	Neurological disorder,Other trait	http://www.ebi.ac.uk/efo/EFO_0000618,http://www.ebi.ac.uk/efo/EFO_0000001	http://www.ebi.ac.uk/efo/EFO_0004340	Body measurement	http://www.ebi.ac.uk/efo/EFO_0004324
NG-monomethyl-arginine measurement	body mass index	2	2122	0	1	1	0.00259588	0.00259419	0.118407	1	0.000471032	0.00094162	0.000588951	rs18582-rs6697083	http://www.ebi.ac.uk/efo/EFO_0010510	Other measurement	http://www.ebi.ac.uk/efo/EFO_0001444	http://www.ebi.ac.uk/efo/EFO_0004340	Body measurement	http://www.ebi.ac.uk/efo/EFO_0004324
Alzheimer's disease, vascular dementia	body mass index	2	2122	0	1	1	0.00259588	0.00259419	0.118407	1	0.000471032	0.00094162	0.000588951	rs6857-rs429358	http://www.ebi.ac.uk/efo/EFO_0000249, http://www.ebi.ac.uk/efo/EFO_0004718	Neurological disorder,Cardiovascular disease	http://www.ebi.ac.uk/efo/EFO_0000618,http://www.ebi.ac.uk/efo/EFO_0000319	http://www.ebi.ac.uk/efo/EFO_0004340	Body measurement	http://www.ebi.ac.uk/efo/EFO_0004324
Alzheimer's disease biomarker measurement	body mass index	2	2122	0	1	1	0.00259588	0.00259419	0.118407	1	0.000471032	0.00094162	0.000588951	rs6857-rs429358	http://www.ebi.ac.uk/efo/EFO_0006514	Other measurement	http://www.ebi.ac.uk/efo/EFO_0001444	http://www.ebi.ac.uk/efo/EFO_0004340	Body measurement	http://www.ebi.ac.uk/efo/EFO_0004324
C-X-C motif chemokine 6 measurement	body mass index	2	2122	0	1	1	0.00259588	0.00259419	0.118407	1	0.000471032	0.00094162	0.000588951	rs10761785-rs35562567	http://www.ebi.ac.uk/efo/EFO_0008059	Other measurement	http://www.ebi.ac.uk/efo/EFO_0001444	http://www.ebi.ac.uk/efo/EFO_0004340	Body measurement	http://www.ebi.ac.uk/efo/EFO_0004324
Alzheimer's disease, amyloid-beta measurement	body mass index	2	2122	0	1	1	0.00259588	0.00259419	0.118407	1	0.000471032	0.00094162	0.000588951	rs6857-rs429358	http://www.ebi.ac.uk/efo/EFO_0000249, http://www.ebi.ac.uk/efo/EFO_0005194	Neurological disorder,Other measurement	http://www.ebi.ac.uk/efo/EFO_0000618,http://www.ebi.ac.uk/efo/EFO_0001444	http://www.ebi.ac.uk/efo/EFO_0004340	Body measurement	http://www.ebi.ac.uk/efo/EFO_0004324
Mental deterioration	body mass index	2	2122	0	1	1	0.00259588	0.00259419	0.118407	1	0.000471032	0.00094162	0.000588951	rs769449-rs6857	http://purl.obolibrary.org/obo/HP_0001268	Other trait	http://www.ebi.ac.uk/efo/EFO_0000001	http://www.ebi.ac.uk/efo/EFO_0004340	Body measurement	http://www.ebi.ac.uk/efo/EFO_0004324
Alzheimer's disease, APOE carrier status	body mass index	2	2122	0	1	1	0.00259588	0.00259419	0.118407	1	0.000471032	0.00094162	0.000588951	rs1830074-rs116139393	http://www.ebi.ac.uk/efo/EFO_0000249, http://www.ebi.ac.uk/efo/EFO_0007659	Neurological disorder,Other measurement	http://www.ebi.ac.uk/efo/EFO_0000618,http://www.ebi.ac.uk/efo/EFO_0001444	http://www.ebi.ac.uk/efo/EFO_0004340	Body measurement	http://www.ebi.ac.uk/efo/EFO_0004324
body mass index	gestational diabetes	2122	2	0	1	1	0.00259588	0.00259419	0.118407	1	0.000471032	0.00094162	0.000588951	rs7754840-rs35261542	http://www.ebi.ac.uk/efo/EFO_0004340	Body measurement	http://www.ebi.ac.uk/efo/EFO_0004324	http://www.ebi.ac.uk/efo/EFO_0004593	Metabolic disorder	http://www.ebi.ac.uk/efo/EFO_0000589
body mass index	triglyceride measurement, metabolic syndrome	2122	2	0	1	1	0.00259588	0.00259419	0.118407	1	0.000471032	0.00094162	0.000588951	rs780093-rs780094	http://www.ebi.ac.uk/efo/EFO_0004340	Body measurement	http://www.ebi.ac.uk/efo/EFO_0004324	http://www.ebi.ac.uk/efo/EFO_0004530, http://www.ebi.ac.uk/efo/EFO_0000195	Metabolic disorder,Lipid or lipoprotein measurement	http://www.ebi.ac.uk/efo/EFO_0004529,http://www.ebi.ac.uk/efo/EFO_0000589
body mass index	lactate measurement	2122	2	0	1	1	0.00259588	0.00259419	0.118407	1	0.000471032	0.00094162	0.000588951	rs780094-rs1260326	http://www.ebi.ac.uk/efo/EFO_0004340	Body measurement	http://www.ebi.ac.uk/efo/EFO_0004324	http://www.ebi.ac.uk/efo/EFO_0007745	Other measurement	http://www.ebi.ac.uk/efo/EFO_0001444
body mass index	scoliosis	2122	2	0	1	1	0.00259588	0.00259419	0.118407	1	0.000471032	0.00094162	0.000588951	rs6922607-rs6570507	http://www.ebi.ac.uk/efo/EFO_0004340	Body measurement	http://www.ebi.ac.uk/efo/EFO_0004324	http://www.ebi.ac.uk/efo/EFO_0004273	Other disease	http://www.ebi.ac.uk/efo/EFO_0000408
body mass index	sudden cardiac arrest, coronary artery disease	2122	2	0	1	1	0.00259588	0.00259419	0.118407	1	0.000471032	0.00094162	0.000588951	rs6730157-rs4988235	http://www.ebi.ac.uk/efo/EFO_0004340	Body measurement	http://www.ebi.ac.uk/efo/EFO_0004324	http://www.ebi.ac.uk/efo/EFO_0004278, http://www.ebi.ac.uk/efo/EFO_0000378	Cardiovascular disease	http://www.ebi.ac.uk/efo/EFO_0000319
body mass index	cerebral amyloid angiopathy, neurofibrillary tangles measurement	2122	2	0	1	1	0.00259588	0.00259419	0.118407	1	0.000471032	0.00094162	0.000588951	rs6857-rs429358	http://www.ebi.ac.uk/efo/EFO_0004340	Body measurement	http://www.ebi.ac.uk/efo/EFO_0004324	http://www.ebi.ac.uk/efo/EFO_0006790, http://www.ebi.ac.uk/efo/EFO_0006797	Metabolic disorder,Other measurement	http://www.ebi.ac.uk/efo/EFO_0000589,http://www.ebi.ac.uk/efo/EFO_0001444
body mass index	healthspan	2122	2	0	1	1	0.00259588	0.00259419	0.118407	1	0.000471032	0.00094162	0.000588951	rs34872471-rs7903146	http://www.ebi.ac.uk/efo/EFO_0004340	Body measurement	http://www.ebi.ac.uk/efo/EFO_0004324	http://www.ebi.ac.uk/efo/EFO_0009762	Other measurement	http://www.ebi.ac.uk/efo/EFO_0001444
body mass index	percent glycated albumin	2122	2	0	1	1	0.00259588	0.00259419	0.118407	1	0.000471032	0.00094162	0.000588951	rs780094-rs1260326	http://www.ebi.ac.uk/efo/EFO_0004340	Body measurement	http://www.ebi.ac.uk/efo/EFO_0004324	http://www.ebi.ac.uk/efo/EFO_0009304	Other measurement	http://www.ebi.ac.uk/efo/EFO_0001444
body mass index	insulin sensitivity measurement, insulin response measurement	2122	2	0	1	1	0.00259588	0.00259419	0.118407	1	0.000471032	0.00094162	0.000588951	rs1832886-rs11187144	http://www.ebi.ac.uk/efo/EFO_0004340	Body measurement	http://www.ebi.ac.uk/efo/EFO_0004324	http://www.ebi.ac.uk/efo/EFO_0004471, http://www.ebi.ac.uk/efo/EFO_0008473	Other measurement	http://www.ebi.ac.uk/efo/EFO_0001444
body mass index	fish consumption measurement	2122	2	1	0	1	0.00259588	0.00259419	0.118407	1	0.000471032	0.00094162	0.000588951	rs671	http://www.ebi.ac.uk/efo/EFO_0004340	Body measurement	http://www.ebi.ac.uk/efo/EFO_0004324	http://www.ebi.ac.uk/efo/EFO_0010139	Other measurement	http://www.ebi.ac.uk/efo/EFO_0001444
body mass index	plasma betaine measurement, angiographic measurement	2122	2	1	0	1	0.00259588	0.00259419	0.118407	1	0.000471032	0.00094162	0.000588951	rs715	http://www.ebi.ac.uk/efo/EFO_0004340	Body measurement	http://www.ebi.ac.uk/efo/EFO_0004324	http://www.ebi.ac.uk/efo/EFO_0007787, http://www.ebi.ac.uk/efo/EFO_0006512	Cardiovascular measurement	http://www.ebi.ac.uk/efo/EFO_0004298
body mass index	gondoic acid measurement	2122	2	1	0	1	0.00259588	0.00259419	0.118407	1	0.000471032	0.00094162	0.000588951	rs780094	http://www.ebi.ac.uk/efo/EFO_0004340	Body measurement	http://www.ebi.ac.uk/efo/EFO_0004324	http://www.ebi.ac.uk/efo/EFO_0007975	Lipid or lipoprotein measurement	http://www.ebi.ac.uk/efo/EFO_0004529
body mass index	hyperemesis gravidarum	2122	2	0	1	1	0.00259588	0.00259419	0.118407	1	0.000471032	0.00094162	0.000588951	rs16982345-rs116399833	http://www.ebi.ac.uk/efo/EFO_0004340	Body measurement	http://www.ebi.ac.uk/efo/EFO_0004324	http://www.ebi.ac.uk/efo/EFO_1000971	Other disease	http://www.ebi.ac.uk/efo/EFO_0000408
body mass index	colorectal cancer, endometrial neoplasm	2122	2	0	1	1	0.00259588	0.00259419	0.118407	1	0.000471032	0.00094162	0.000588951	rs3184504-rs17630235	http://www.ebi.ac.uk/efo/EFO_0004340	Body measurement	http://www.ebi.ac.uk/efo/EFO_0004324	http://www.ebi.ac.uk/efo/EFO_0005842, http://www.ebi.ac.uk/efo/EFO_0004230	Cancer	http://www.ebi.ac.uk/efo/EFO_0000616
body mass index	p-tau:beta-amyloid 1-42 ratio measurement	2122	2	0	1	1	0.00259588	0.00259419	0.118407	1	0.000471032	0.00094162	0.000588951	rs157582-rs4420638-rs6857	http://www.ebi.ac.uk/efo/EFO_0004340	Body measurement	http://www.ebi.ac.uk/efo/EFO_0004324	http://www.ebi.ac.uk/efo/EFO_0007709	Other measurement	http://www.ebi.ac.uk/efo/EFO_0001444
body mass index	same-sex sexual behavior	2122	2	0	1	1	0.00259588	0.00259419	0.118407	1	0.000471032	0.00094162	0.000588951	rs1657930-rs28371400	http://www.ebi.ac.uk/efo/EFO_0004340	Body measurement	http://www.ebi.ac.uk/efo/EFO_0004324	http://www.ebi.ac.uk/efo/EFO_0010142	Biological process	http://purl.obolibrary.org/obo/GO_0008150
body mass index	sleep quality	2122	2	0	1	1	0.00259588	0.00259419	0.118407	1	0.000471032	0.00094162	0.000588951	rs11074446-rs8045740	http://www.ebi.ac.uk/efo/EFO_0004340	Body measurement	http://www.ebi.ac.uk/efo/EFO_0004324	http://www.ebi.ac.uk/efo/EFO_0005272	Other measurement	http://www.ebi.ac.uk/efo/EFO_0001444
body mass index	calcineurin measurement	2122	2	0	1	1	0.00259588	0.00259419	0.118407	1	0.000471032	0.00094162	0.000588951	rs10761785-rs7896910	http://www.ebi.ac.uk/efo/EFO_0004340	Body measurement	http://www.ebi.ac.uk/efo/EFO_0004324	http://www.ebi.ac.uk/efo/EFO_0008061	Other measurement	http://www.ebi.ac.uk/efo/EFO_0001444
body mass index	cystatin C measurement, chronic kidney disease	2122	2	0	1	1	0.00259588	0.00259419	0.118407	1	0.000471032	0.00094162	0.000588951	rs17630235-rs653178	http://www.ebi.ac.uk/efo/EFO_0004340	Body measurement	http://www.ebi.ac.uk/efo/EFO_0004324	http://www.ebi.ac.uk/efo/EFO_0004617, http://www.ebi.ac.uk/efo/EFO_0003884	Other measurement,Other disease	http://www.ebi.ac.uk/efo/EFO_0000408,http://www.ebi.ac.uk/efo/EFO_0001444
body mass index	treatment refractory schizophrenia, Drug-induced agranulocytosis, response to clozapine	2122	2	0	1	1	0.00259588	0.00259419	0.118407	1	0.000471032	0.00094162	0.000588951	rs3130048-rs1800625-rs34241101-rs3132947	http://www.ebi.ac.uk/efo/EFO_0004340	Body measurement	http://www.ebi.ac.uk/efo/EFO_0004324	http://www.ebi.ac.uk/efo/EFO_0004609, http://purl.obolibrary.org/obo/HP_0012235, http://purl.obolibrary.org/obo/GO_0097338	Neurological disorder,Other trait,Response to drug	http://www.ebi.ac.uk/efo/EFO_0000618,http://www.ebi.ac.uk/efo/EFO_0000001,http://purl.obolibrary.org/obo/GO_0042493
body mass index	thalamus volume	2122	2	1	0	1	0.00259588	0.00259419	0.118407	1	0.000471032	0.00094162	0.000588951	rs12600720	http://www.ebi.ac.uk/efo/EFO_0004340	Body measurement	http://www.ebi.ac.uk/efo/EFO_0004324	http://www.ebi.ac.uk/efo/EFO_0006935	Other measurement	http://www.ebi.ac.uk/efo/EFO_0001444
body mass index	left ventricular structural measurement	2122	2	0	1	1	0.00259588	0.00259419	0.118407	1	0.000471032	0.00094162	0.000588951	rs17630235-rs10774625	http://www.ebi.ac.uk/efo/EFO_0004340	Body measurement	http://www.ebi.ac.uk/efo/EFO_0004324	http://www.ebi.ac.uk/efo/EFO_0008205	Cardiovascular measurement	http://www.ebi.ac.uk/efo/EFO_0004298
body mass index	skin sensitivity to sun	2122	2	0	1	1	0.00259588	0.00259419	0.118407	1	0.000471032	0.00094162	0.000588951	rs6142096-rs4911414	http://www.ebi.ac.uk/efo/EFO_0004340	Body measurement	http://www.ebi.ac.uk/efo/EFO_0004324	http://www.ebi.ac.uk/efo/EFO_0004795	Immune system disorder	http://www.ebi.ac.uk/efo/EFO_0000540
body mass index	cognitive impairment measurement, t-tau measurement	2122	2	0	1	1	0.00259588	0.00259419	0.118407	1	0.000471032	0.00094162	0.000588951	rs6857-rs429358	http://www.ebi.ac.uk/efo/EFO_0004340	Body measurement	http://www.ebi.ac.uk/efo/EFO_0004324	http://www.ebi.ac.uk/efo/EFO_0007998, http://www.ebi.ac.uk/efo/EFO_0004760	Other measurement	http://www.ebi.ac.uk/efo/EFO_0001444
body mass index	brain measurement	2122	2	0	1	1	0.00259588	0.00259419	0.118407	1	0.000471032	0.00094162	0.000588951	rs3744017-rs3744028	http://www.ebi.ac.uk/efo/EFO_0004340	Body measurement	http://www.ebi.ac.uk/efo/EFO_0004324	http://www.ebi.ac.uk/efo/EFO_0004464	Other measurement	http://www.ebi.ac.uk/efo/EFO_0001444
body mass index	gout, urate measurement	2122	2	1	0	1	0.00259588	0.00259419	0.118407	1	0.000471032	0.00094162	0.000588951	rs2199936	http://www.ebi.ac.uk/efo/EFO_0004340	Body measurement	http://www.ebi.ac.uk/efo/EFO_0004324	http://www.ebi.ac.uk/efo/EFO_0004274, http://www.ebi.ac.uk/efo/EFO_0004531	Metabolic disorder,Other measurement	http://www.ebi.ac.uk/efo/EFO_0000589,http://www.ebi.ac.uk/efo/EFO_0001444
body mass index	phosphatidylcholine 34:3 measurement	2122	2	0	1	1	0.00259588	0.00259419	0.118407	1	0.000471032	0.00094162	0.000588951	rs780094-rs1260326	http://www.ebi.ac.uk/efo/EFO_0004340	Body measurement	http://www.ebi.ac.uk/efo/EFO_0004324	http://www.ebi.ac.uk/efo/EFO_0010377	Lipid or lipoprotein measurement	http://www.ebi.ac.uk/efo/EFO_0004529
body mass index	delayed reward discounting measurement	2122	2	0	1	1	0.00259588	0.00259419	0.118407	1	0.000471032	0.00094162	0.000588951	rs12476772-rs13395777	http://www.ebi.ac.uk/efo/EFO_0004340	Body measurement	http://www.ebi.ac.uk/efo/EFO_0004324	http://www.ebi.ac.uk/efo/EFO_0008476	Other measurement	http://www.ebi.ac.uk/efo/EFO_0001444
body mass index	interleukin 17 receptor B measurement	2122	2	0	1	1	0.00259588	0.00259419	0.118407	1	0.000471032	0.00094162	0.000588951	rs3774573-rs4453827	http://www.ebi.ac.uk/efo/EFO_0004340	Body measurement	http://www.ebi.ac.uk/efo/EFO_0004324	http://www.ebi.ac.uk/efo/EFO_0008176	Other measurement	http://www.ebi.ac.uk/efo/EFO_0001444
body mass index	mortality	2122	2	0	1	1	0.00259588	0.00259419	0.118407	1	0.000471032	0.00094162	0.000588951	rs6857-rs429358	http://www.ebi.ac.uk/efo/EFO_0004340	Body measurement	http://www.ebi.ac.uk/efo/EFO_0004324	http://www.ebi.ac.uk/efo/EFO_0004352	Other measurement	http://www.ebi.ac.uk/efo/EFO_0001444
body mass index	neuritic plaque measurement, neurofibrillary tangles measurement	2122	2	0	1	1	0.00259588	0.00259419	0.118407	1	0.000471032	0.00094162	0.000588951	rs6857-rs429358	http://www.ebi.ac.uk/efo/EFO_0004340	Body measurement	http://www.ebi.ac.uk/efo/EFO_0004324	http://www.ebi.ac.uk/efo/EFO_0006798, http://www.ebi.ac.uk/efo/EFO_0006797	Other measurement	http://www.ebi.ac.uk/efo/EFO_0001444
C-reactive protein measurement	prostate carcinoma	571	212	0	2	2	0.0740424	0.00259428	0.11841	1	0.00256082	0.00510856	0.00512469	rs6062509-rs1056441|rs7956514-rs11055034	http://www.ebi.ac.uk/efo/EFO_0004458	Inflammatory measurement	http://www.ebi.ac.uk/efo/EFO_0004872	http://www.ebi.ac.uk/efo/EFO_0001663	Cancer	http://www.ebi.ac.uk/efo/EFO_0000616
multiple myeloma	neutrophil percentage of granulocytes	25	170	0	1	1	0.00259955	0.00259633	0.118499	1	0.00515464	0.0102564	0.00765906	rs10936600-rs9811216	http://www.ebi.ac.uk/efo/EFO_0001378	Cancer	http://www.ebi.ac.uk/efo/EFO_0000616	http://www.ebi.ac.uk/efo/EFO_0007994	Hematological measurement	http://www.ebi.ac.uk/efo/EFO_0004503
neutrophil percentage of granulocytes	phospholipid measurement	170	25	0	1	1	0.00259955	0.00259633	0.118499	1	0.00515464	0.0102564	0.00765906	rs964184-rs12274192	http://www.ebi.ac.uk/efo/EFO_0007994	Hematological measurement	http://www.ebi.ac.uk/efo/EFO_0004503	http://www.ebi.ac.uk/efo/EFO_0004639	Lipid or lipoprotein measurement	http://www.ebi.ac.uk/efo/EFO_0004529
neutrophil percentage of granulocytes	systemic scleroderma, rheumatoid arthritis, myositis, systemic lupus erythematosus	170	25	0	1	1	0.00259955	0.00259633	0.118499	1	0.00515464	0.0102564	0.00765906	rs653178-rs11066301	http://www.ebi.ac.uk/efo/EFO_0007994	Hematological measurement	http://www.ebi.ac.uk/efo/EFO_0004503	http://www.ebi.ac.uk/efo/EFO_0000717, http://www.ebi.ac.uk/efo/EFO_0000685, http://www.ebi.ac.uk/efo/EFO_0000783, http://www.ebi.ac.uk/efo/EFO_0002690	Cardiovascular disease,Immune system disorder	http://www.ebi.ac.uk/efo/EFO_0000319,http://www.ebi.ac.uk/efo/EFO_0000540
BMI-adjusted waist circumference, physical activity measurement	Myopia	76	56	0	1	1	0.00260322	0.00259994	0.118661	1	0.00763359	0.0151515	0.0114328	rs9866391-rs7632381	http://www.ebi.ac.uk/efo/EFO_0007789, http://www.ebi.ac.uk/efo/EFO_0008002	Body measurement,Other measurement	http://www.ebi.ac.uk/efo/EFO_0004324,http://www.ebi.ac.uk/efo/EFO_0001444	http://purl.obolibrary.org/obo/HP_0000545	Other trait	http://www.ebi.ac.uk/efo/EFO_0000001
chronic obstructive pulmonary disease	facial morphology measurement	112	38	0	1	1	0.00260322	0.00259995	0.118661	1	0.00671141	0.0133333	0.0100264	rs9916542-rs11655567	http://www.ebi.ac.uk/efo/EFO_0000341	Other disease	http://www.ebi.ac.uk/efo/EFO_0000408	http://www.ebi.ac.uk/efo/EFO_0007841	Other measurement	http://www.ebi.ac.uk/efo/EFO_0001444
hypothyroidism	optic disc area measurement	152	28	0	1	1	0.00260322	0.00259997	0.118661	1	0.00558659	0.0111111	0.00831518	rs2412970-rs2412975	http://www.ebi.ac.uk/efo/EFO_0004705	Other disease	http://www.ebi.ac.uk/efo/EFO_0000408	http://www.ebi.ac.uk/efo/EFO_0006937	Other measurement	http://www.ebi.ac.uk/efo/EFO_0001444
lymphocyte percentage of leukocytes	triglyceride measurement, high density lipoprotein cholesterol measurement	147	29	0	1	1	0.0026075	0.00260424	0.118846	1	0.00571429	0.0113636	0.00850942	rs2954026-rs2954021	http://www.ebi.ac.uk/efo/EFO_0007993	Hematological measurement	http://www.ebi.ac.uk/efo/EFO_0004503	http://www.ebi.ac.uk/efo/EFO_0004530, http://www.ebi.ac.uk/efo/EFO_0004612	Lipid or lipoprotein measurement	http://www.ebi.ac.uk/efo/EFO_0004529,http://www.ebi.ac.uk/efo/EFO_0004732
lymphocyte percentage of leukocytes	systolic blood pressure, alcohol consumption measurement	147	29	0	1	1	0.0026075	0.00260424	0.118846	1	0.00571429	0.0113636	0.00850942	rs111338191-rs7310615	http://www.ebi.ac.uk/efo/EFO_0007993	Hematological measurement	http://www.ebi.ac.uk/efo/EFO_0004503	http://www.ebi.ac.uk/efo/EFO_0006335, http://www.ebi.ac.uk/efo/EFO_0007878	Other measurement	http://www.ebi.ac.uk/efo/EFO_0001444
lymphocyte percentage of leukocytes	sphingolipid measurement	147	29	0	1	1	0.0026075	0.00260424	0.118846	1	0.00571429	0.0113636	0.00850942	rs2304130-rs17217098	http://www.ebi.ac.uk/efo/EFO_0007993	Hematological measurement	http://www.ebi.ac.uk/efo/EFO_0004503	http://www.ebi.ac.uk/efo/EFO_0004622	Lipid or lipoprotein measurement	http://www.ebi.ac.uk/efo/EFO_0004529
cups of coffee per day measurement	lymphocyte percentage of leukocytes	29	147	0	1	1	0.0026075	0.00260424	0.118846	1	0.00571429	0.0113636	0.00850942	rs2488397-rs12134279	http://www.ebi.ac.uk/efo/EFO_0006782	Other measurement	http://www.ebi.ac.uk/efo/EFO_0001444	http://www.ebi.ac.uk/efo/EFO_0007993	Hematological measurement	http://www.ebi.ac.uk/efo/EFO_0004503
biliary liver cirrhosis	lymphocyte percentage of leukocytes	29	147	1	0	1	0.0026075	0.00260424	0.118846	1	0.00571429	0.0113636	0.00850942	rs12134279	http://www.ebi.ac.uk/efo/EFO_0004267	Cancer	http://www.ebi.ac.uk/efo/EFO_0000616	http://www.ebi.ac.uk/efo/EFO_0007993	Hematological measurement	http://www.ebi.ac.uk/efo/EFO_0004503
age at onset, asthma	lymphocyte percentage of leukocytes	29	147	0	1	1	0.0026075	0.00260424	0.118846	1	0.00571429	0.0113636	0.00850942	rs139156536-rs3859192-rs3785549	http://www.ebi.ac.uk/efo/EFO_0004847, http://www.ebi.ac.uk/efo/EFO_0000270	Other measurement,Other disease	http://www.ebi.ac.uk/efo/EFO_0000408,http://www.ebi.ac.uk/efo/EFO_0001444	http://www.ebi.ac.uk/efo/EFO_0007993	Hematological measurement	http://www.ebi.ac.uk/efo/EFO_0004503
body height	systemic scleroderma	2984	41	0	2	2	0.0748327	0.00260457	0.118856	1	0.000661594	0.00132231	0.00130811	rs6457620-rs6457617|rs2004640-rs4731532	http://www.ebi.ac.uk/efo/EFO_0004339	Body measurement	http://www.ebi.ac.uk/efo/EFO_0004324	http://www.ebi.ac.uk/efo/EFO_0000717	Cardiovascular disease	http://www.ebi.ac.uk/efo/EFO_0000319
body height	health study participation	2984	41	0	2	2	0.0748327	0.00260457	0.118856	1	0.000661594	0.00132231	0.00130811	rs57692580-rs2454206|rs2857693-rs3993747	http://www.ebi.ac.uk/efo/EFO_0004339	Body measurement	http://www.ebi.ac.uk/efo/EFO_0004324	http://www.ebi.ac.uk/efo/EFO_0010130	Other trait	http://www.ebi.ac.uk/efo/EFO_0000001
cigarettes per day measurement	feeling """"""""fed-up"""""""" measurement	104	41	0	1	1	0.00260811	0.00260483	0.118856	1	0.00694444	0.0137931	0.0103818	rs9867227-rs2084533	http://www.ebi.ac.uk/efo/EFO_0006525	Other measurement	http://www.ebi.ac.uk/efo/EFO_0001444	http://www.ebi.ac.uk/efo/EFO_0009588	Other measurement	http://www.ebi.ac.uk/efo/EFO_0001444
body fat distribution	diverticular disease	104	41	0	1	1	0.00260811	0.00260483	0.118856	1	0.00694444	0.0137931	0.0103818	rs8074740-rs2071167	http://www.ebi.ac.uk/efo/EFO_0004341	Body measurement	http://www.ebi.ac.uk/efo/EFO_0004324	http://www.ebi.ac.uk/efo/EFO_0009959	Digestive system disorder	http://www.ebi.ac.uk/efo/EFO_0000405
chronic kidney disease, urinary metabolite measurement	diverticular disease	104	41	0	1	1	0.00260811	0.00260483	0.118856	1	0.00694444	0.0137931	0.0103818	rs6657658-rs61814883	http://www.ebi.ac.uk/efo/EFO_0003884, http://www.ebi.ac.uk/efo/EFO_0005116	Other measurement,Other disease	http://www.ebi.ac.uk/efo/EFO_0000408,http://www.ebi.ac.uk/efo/EFO_0001444	http://www.ebi.ac.uk/efo/EFO_0009959	Digestive system disorder	http://www.ebi.ac.uk/efo/EFO_0000405
Calcium channel blocker use measurement	systemic scleroderma	104	41	0	1	1	0.00260811	0.00260483	0.118856	1	0.00694444	0.0137931	0.0103818	rs1378942-rs2168518	http://www.ebi.ac.uk/efo/EFO_0009930	Other measurement	http://www.ebi.ac.uk/efo/EFO_0001444	http://www.ebi.ac.uk/efo/EFO_0000717	Cardiovascular disease	http://www.ebi.ac.uk/efo/EFO_0000319
cigarettes per day measurement	health study participation	104	41	0	1	1	0.00260811	0.00260483	0.118856	1	0.00694444	0.0137931	0.0103818	rs329118-rs329124	http://www.ebi.ac.uk/efo/EFO_0006525	Other measurement	http://www.ebi.ac.uk/efo/EFO_0001444	http://www.ebi.ac.uk/efo/EFO_0010130	Other trait	http://www.ebi.ac.uk/efo/EFO_0000001
factor VIII measurement	myeloid white cell count	26	164	0	1	1	0.00260811	0.00260486	0.118856	1	0.00529101	0.0105263	0.00786647	rs10102164-rs10104003	http://www.ebi.ac.uk/efo/EFO_0004630	Hematological measurement	http://www.ebi.ac.uk/efo/EFO_0004503	http://www.ebi.ac.uk/efo/EFO_0007988	Hematological measurement	http://www.ebi.ac.uk/efo/EFO_0004503
mosquito bite reaction size measurement	myeloid white cell count	26	164	0	1	1	0.00260811	0.00260486	0.118856	1	0.00529101	0.0105263	0.00786647	rs10075801-rs55722650	http://www.ebi.ac.uk/efo/EFO_0008378	Other measurement	http://www.ebi.ac.uk/efo/EFO_0001444	http://www.ebi.ac.uk/efo/EFO_0007988	Hematological measurement	http://www.ebi.ac.uk/efo/EFO_0004503
myeloid white cell count	ovarian carcinoma	164	26	1	0	1	0.00260811	0.00260486	0.118856	1	0.00529101	0.0105263	0.00786647	rs7705526	http://www.ebi.ac.uk/efo/EFO_0007988	Hematological measurement	http://www.ebi.ac.uk/efo/EFO_0004503	http://www.ebi.ac.uk/efo/EFO_0001075	Cancer	http://www.ebi.ac.uk/efo/EFO_0000616
myeloid white cell count	susceptibility to Mycobacterium tuberculosis infection measurement	164	26	0	1	1	0.00260811	0.00260486	0.118856	1	0.00529101	0.0105263	0.00786647	rs9260620-rs9260619	http://www.ebi.ac.uk/efo/EFO_0007988	Hematological measurement	http://www.ebi.ac.uk/efo/EFO_0004503	http://www.ebi.ac.uk/efo/EFO_0008407	Other measurement	http://www.ebi.ac.uk/efo/EFO_0001444
myeloid white cell count	urinary metabolite measurement	164	26	0	1	1	0.00260811	0.00260486	0.118856	1	0.00529101	0.0105263	0.00786647	rs635634-rs579459	http://www.ebi.ac.uk/efo/EFO_0007988	Hematological measurement	http://www.ebi.ac.uk/efo/EFO_0004503	http://www.ebi.ac.uk/efo/EFO_0005116	Other measurement	http://www.ebi.ac.uk/efo/EFO_0001444
body height at birth	hematocrit	27	158	0	1	1	0.00260933	0.00260608	0.118909	1	0.00543478	0.0108108	0.00808486	rs718139-rs56262900	http://www.ebi.ac.uk/efo/EFO_0006784	Body measurement	http://www.ebi.ac.uk/efo/EFO_0004324	http://www.ebi.ac.uk/efo/EFO_0004348	Hematological measurement	http://www.ebi.ac.uk/efo/EFO_0004503
hematocrit	osteoarthritis, hip, osteoarthritis, knee	158	27	0	1	1	0.00260933	0.00260608	0.118909	1	0.00543478	0.0108108	0.00808486	rs1010553-rs3774354	http://www.ebi.ac.uk/efo/EFO_0004348	Hematological measurement	http://www.ebi.ac.uk/efo/EFO_0004503	http://www.ebi.ac.uk/efo/EFO_1000786, http://www.ebi.ac.uk/efo/EFO_0004616	Other disease	http://www.ebi.ac.uk/efo/EFO_0000408
myocardial infarction	neuritic plaque measurement	44	97	0	1	1	0.00261056	0.00260726	0.118958	1	0.00714286	0.0141844	0.0106844	rs6857-rs56131196	http://www.ebi.ac.uk/efo/EFO_0000612	Cardiovascular disease	http://www.ebi.ac.uk/efo/EFO_0000319	http://www.ebi.ac.uk/efo/EFO_0006798	Other measurement	http://www.ebi.ac.uk/efo/EFO_0001444
autoimmune disease	myocardial infarction	97	44	0	1	1	0.00261056	0.00260726	0.118958	1	0.00714286	0.0141844	0.0106844	rs653178-rs7310615	http://www.ebi.ac.uk/efo/EFO_0005140	Immune system disorder	http://www.ebi.ac.uk/efo/EFO_0000540	http://www.ebi.ac.uk/efo/EFO_0000612	Cardiovascular disease	http://www.ebi.ac.uk/efo/EFO_0000319
neuritic plaque measurement	physical activity measurement	97	44	0	1	1	0.00261056	0.00260726	0.118958	1	0.00714286	0.0141844	0.0106844	rs6857-rs429358	http://www.ebi.ac.uk/efo/EFO_0006798	Other measurement	http://www.ebi.ac.uk/efo/EFO_0001444	http://www.ebi.ac.uk/efo/EFO_0008002	Other measurement	http://www.ebi.ac.uk/efo/EFO_0001444
platelet component distribution width	pulse pressure measurement	204	595	0	2	2	0.0742431	0.00260775	0.118977	1	0.00250941	0.00500626	0.00502113	rs12453125-rs11332131-rs2645466|rs4678915-rs6789885	http://www.ebi.ac.uk/efo/EFO_0007984	Hematological measurement	http://www.ebi.ac.uk/efo/EFO_0004503	http://www.ebi.ac.uk/efo/EFO_0005763	Cardiovascular measurement	http://www.ebi.ac.uk/efo/EFO_0004298
Crohn's disease	pulse pressure measurement	204	595	0	2	2	0.0742431	0.00260775	0.118977	1	0.00250941	0.00500626	0.00502113	rs174564-rs174537|rs12453125-rs1292053	http://www.ebi.ac.uk/efo/EFO_0000384	Digestive system disorder	http://www.ebi.ac.uk/efo/EFO_0000405	http://www.ebi.ac.uk/efo/EFO_0005763	Cardiovascular measurement	http://www.ebi.ac.uk/efo/EFO_0004298
HbA1c measurement	open-angle glaucoma	75	57	0	1	1	0.00261484	0.00261153	0.119133	1	0.00763359	0.0151515	0.0114333	rs7137828-rs10774625	http://www.ebi.ac.uk/efo/EFO_0004541	Hematological measurement	http://www.ebi.ac.uk/efo/EFO_0004503	http://www.ebi.ac.uk/efo/EFO_0004190	Other disease	http://www.ebi.ac.uk/efo/EFO_0000408
Alzheimer's disease	feeling nervous measurement	95	45	0	1	1	0.00261484	0.00261153	0.119133	1	0.00719424	0.0142857	0.0107629	rs10501320-rs10838725	http://www.ebi.ac.uk/efo/EFO_0000249	Neurological disorder	http://www.ebi.ac.uk/efo/EFO_0000618	http://www.ebi.ac.uk/efo/EFO_0009597	Other measurement	http://www.ebi.ac.uk/efo/EFO_0001444
alcohol drinking, high density lipoprotein cholesterol measurement	coronary heart disease	95	45	0	1	1	0.00261484	0.00261153	0.119133	1	0.00719424	0.0142857	0.0107629	rs646776-rs7528419	http://www.ebi.ac.uk/efo/EFO_0004329, http://www.ebi.ac.uk/efo/EFO_0004612	Biological process,Lipid or lipoprotein measurement	http://purl.obolibrary.org/obo/GO_0008150,http://www.ebi.ac.uk/efo/EFO_0004732	http://www.ebi.ac.uk/efo/EFO_0001645	Cardiovascular disease	http://www.ebi.ac.uk/efo/EFO_0000319
calcium measurement	neutrophil count	25	171	0	1	1	0.00261484	0.00261158	0.119133	1	0.00512821	0.0102041	0.00761964	rs780094-rs1260326	http://www.ebi.ac.uk/efo/EFO_0004838	Other measurement	http://www.ebi.ac.uk/efo/EFO_0001444	http://www.ebi.ac.uk/efo/EFO_0004833	Hematological measurement	http://www.ebi.ac.uk/efo/EFO_0004503
gastroesophageal reflux disease	neutrophil count	25	171	0	1	1	0.00261484	0.00261158	0.119133	1	0.00512821	0.0102041	0.00761964	rs3184504-rs597808	http://www.ebi.ac.uk/efo/EFO_0003948	Digestive system disorder	http://www.ebi.ac.uk/efo/EFO_0000405	http://www.ebi.ac.uk/efo/EFO_0004833	Hematological measurement	http://www.ebi.ac.uk/efo/EFO_0004503
cutaneous squamous cell carcinoma	neutrophil count	25	171	0	1	1	0.00261484	0.00261158	0.119133	1	0.00512821	0.0102041	0.00761964	rs71191701-rs57994353	http://www.ebi.ac.uk/efo/EFO_1001927	Cancer	http://www.ebi.ac.uk/efo/EFO_0000616	http://www.ebi.ac.uk/efo/EFO_0004833	Hematological measurement	http://www.ebi.ac.uk/efo/EFO_0004503
kidney stone	neutrophil count	25	171	0	1	1	0.00261484	0.00261158	0.119133	1	0.00512821	0.0102041	0.00761964	rs780093-rs1260326	NA	NA	NA	http://www.ebi.ac.uk/efo/EFO_0004833	Hematological measurement	http://www.ebi.ac.uk/efo/EFO_0004503
ankylosing spondylitis, psoriasis, ulcerative colitis, Crohn's disease, sclerosing cholangitis	serum carcinoembryonic antigen measurement	225	19	0	1	1	0.00261484	0.00261162	0.119133	1	0.00411523	0.00819672	0.00608406	rs601338-rs679574	http://www.ebi.ac.uk/efo/EFO_0003898, http://www.ebi.ac.uk/efo/EFO_0000676, http://www.ebi.ac.uk/efo/EFO_0000729, http://www.ebi.ac.uk/efo/EFO_0000384, http://www.ebi.ac.uk/efo/EFO_0004268	Digestive system disorder,Immune system disorder	http://www.ebi.ac.uk/efo/EFO_0000405,http://www.ebi.ac.uk/efo/EFO_0000540	http://www.ebi.ac.uk/efo/EFO_0005760	Other measurement	http://www.ebi.ac.uk/efo/EFO_0001444
ankylosing spondylitis, psoriasis, ulcerative colitis, Crohn's disease, sclerosing cholangitis	chloride measurement	225	19	0	1	1	0.00261484	0.00261162	0.119133	1	0.00411523	0.00819672	0.00608406	rs1260326-rs6547692	http://www.ebi.ac.uk/efo/EFO_0003898, http://www.ebi.ac.uk/efo/EFO_0000676, http://www.ebi.ac.uk/efo/EFO_0000729, http://www.ebi.ac.uk/efo/EFO_0000384, http://www.ebi.ac.uk/efo/EFO_0004268	Digestive system disorder,Immune system disorder	http://www.ebi.ac.uk/efo/EFO_0000405,http://www.ebi.ac.uk/efo/EFO_0000540	http://www.ebi.ac.uk/efo/EFO_0009284	Other measurement	http://www.ebi.ac.uk/efo/EFO_0001444
ankylosing spondylitis, psoriasis, ulcerative colitis, Crohn's disease, sclerosing cholangitis	ovarian serous carcinoma	225	19	0	1	1	0.00261484	0.00261162	0.119133	1	0.00411523	0.00819672	0.00608406	rs1400482-rs6651252	http://www.ebi.ac.uk/efo/EFO_0003898, http://www.ebi.ac.uk/efo/EFO_0000676, http://www.ebi.ac.uk/efo/EFO_0000729, http://www.ebi.ac.uk/efo/EFO_0000384, http://www.ebi.ac.uk/efo/EFO_0004268	Digestive system disorder,Immune system disorder	http://www.ebi.ac.uk/efo/EFO_0000405,http://www.ebi.ac.uk/efo/EFO_0000540	http://www.ebi.ac.uk/efo/EFO_1001516	Cancer	http://www.ebi.ac.uk/efo/EFO_0000616
alcohol use disorder measurement, longitudinal alcohol consumption measurement	ankylosing spondylitis, psoriasis, ulcerative colitis, Crohn's disease, sclerosing cholangitis	19	225	1	0	1	0.00261484	0.00261162	0.119133	1	0.00411523	0.00819672	0.00608406	rs1260326	http://www.ebi.ac.uk/efo/EFO_0009458, http://www.ebi.ac.uk/efo/EFO_0007645	Other measurement	http://www.ebi.ac.uk/efo/EFO_0001444	http://www.ebi.ac.uk/efo/EFO_0003898, http://www.ebi.ac.uk/efo/EFO_0000676, http://www.ebi.ac.uk/efo/EFO_0000729, http://www.ebi.ac.uk/efo/EFO_0000384, http://www.ebi.ac.uk/efo/EFO_0004268	Digestive system disorder,Immune system disorder	http://www.ebi.ac.uk/efo/EFO_0000405,http://www.ebi.ac.uk/efo/EFO_0000540
cardiovascular disease	hemoglobin measurement, mean corpuscular hemoglobin	285	15	0	1	1	0.00261484	0.00261166	0.119133	1	0.00334448	0.00666667	0.00491812	rs632057-rs607342	http://www.ebi.ac.uk/efo/EFO_0000319	Other disease	http://www.ebi.ac.uk/efo/EFO_0000408	http://www.ebi.ac.uk/efo/EFO_0004509, http://www.ebi.ac.uk/efo/EFO_0004527	Hematological measurement	http://www.ebi.ac.uk/efo/EFO_0004503
cardiovascular disease	sex hormone-binding globulin measurement	285	15	1	0	1	0.00261484	0.00261166	0.119133	1	0.00334448	0.00666667	0.00491812	rs780093	http://www.ebi.ac.uk/efo/EFO_0000319	Other disease	http://www.ebi.ac.uk/efo/EFO_0000408	http://www.ebi.ac.uk/efo/EFO_0004696	Other measurement	http://www.ebi.ac.uk/efo/EFO_0001444
cardiovascular disease	immune system disease	285	15	0	1	1	0.00261484	0.00261166	0.119133	1	0.00334448	0.00666667	0.00491812	rs3184504-rs653178	http://www.ebi.ac.uk/efo/EFO_0000319	Other disease	http://www.ebi.ac.uk/efo/EFO_0000408	http://www.ebi.ac.uk/efo/EFO_0000540	Other disease	http://www.ebi.ac.uk/efo/EFO_0000408
N-glycan measurement	cardiovascular disease	15	285	0	1	1	0.00261484	0.00261166	0.119133	1	0.00334448	0.00666667	0.00491812	rs735396-rs2255531	http://www.ebi.ac.uk/efo/EFO_0004999	Other measurement	http://www.ebi.ac.uk/efo/EFO_0001444	http://www.ebi.ac.uk/efo/EFO_0000319	Other disease	http://www.ebi.ac.uk/efo/EFO_0000408
adult onset asthma	irritability measurement	91	47	0	1	1	0.00261606	0.00261275	0.119175	1	0.00729927	0.0144928	0.0109232	rs174584-rs102275	http://www.ebi.ac.uk/efo/EFO_1002011	Other disease	http://www.ebi.ac.uk/efo/EFO_0000408	http://www.ebi.ac.uk/efo/EFO_0009594	Other measurement	http://www.ebi.ac.uk/efo/EFO_0001444
BMI-adjusted waist-hip ratio, physical activity measurement	adult onset asthma	47	91	0	1	1	0.00261606	0.00261275	0.119175	1	0.00729927	0.0144928	0.0109232	rs9268813-rs2894254	http://www.ebi.ac.uk/efo/EFO_0007788, http://www.ebi.ac.uk/efo/EFO_0008002	Body measurement,Other measurement	http://www.ebi.ac.uk/efo/EFO_0004324,http://www.ebi.ac.uk/efo/EFO_0001444	http://www.ebi.ac.uk/efo/EFO_1002011	Other disease	http://www.ebi.ac.uk/efo/EFO_0000408
neurofibrillary tangles measurement	susceptibility to cold sores measurement	1069	4	0	1	1	0.00261545	0.00261289	0.119175	1	0.000932836	0.00186393	0.0012835	rs3131018-rs885950	http://www.ebi.ac.uk/efo/EFO_0006797	Other measurement	http://www.ebi.ac.uk/efo/EFO_0001444	http://www.ebi.ac.uk/efo/EFO_0008402	Other measurement	http://www.ebi.ac.uk/efo/EFO_0001444
neurofibrillary tangles measurement	neuroimaging measurement	1069	4	0	1	1	0.00261545	0.00261289	0.119175	1	0.000932836	0.00186393	0.0012835	rs6857-rs429358	http://www.ebi.ac.uk/efo/EFO_0006797	Other measurement	http://www.ebi.ac.uk/efo/EFO_0001444	http://www.ebi.ac.uk/efo/EFO_0004346	Other measurement	http://www.ebi.ac.uk/efo/EFO_0001444
neurofibrillary tangles measurement	premature birth, parental genotype effect measurement	1069	4	0	1	1	0.00261545	0.00261289	0.119175	1	0.000932836	0.00186393	0.0012835	rs2963463-rs3934712	http://www.ebi.ac.uk/efo/EFO_0006797	Other measurement	http://www.ebi.ac.uk/efo/EFO_0001444	http://www.ebi.ac.uk/efo/EFO_0003917, http://www.ebi.ac.uk/efo/EFO_0005939	Other measurement,Other trait	http://www.ebi.ac.uk/efo/EFO_0000001,http://www.ebi.ac.uk/efo/EFO_0001444
food allergy measurement	neurofibrillary tangles measurement	4	1069	0	1	1	0.00261545	0.00261289	0.119175	1	0.000932836	0.00186393	0.0012835	rs7936070-rs7927894	http://www.ebi.ac.uk/efo/EFO_0007016	Other measurement	http://www.ebi.ac.uk/efo/EFO_0001444	http://www.ebi.ac.uk/efo/EFO_0006797	Other measurement	http://www.ebi.ac.uk/efo/EFO_0001444
Alzheimer's disease, Posterior cortical atrophy	neurofibrillary tangles measurement	4	1069	0	1	1	0.00261545	0.00261289	0.119175	1	0.000932836	0.00186393	0.0012835	rs6857-rs2075650	http://www.ebi.ac.uk/efo/EFO_0000249, http://www.orpha.net/ORDO/Orphanet_54247	Neurological disorder	http://www.ebi.ac.uk/efo/EFO_0000618	http://www.ebi.ac.uk/efo/EFO_0006797	Other measurement	http://www.ebi.ac.uk/efo/EFO_0001444
Lewy body dementia	neurofibrillary tangles measurement	4	1069	0	1	1	0.00261545	0.00261289	0.119175	1	0.000932836	0.00186393	0.0012835	rs6857-rs429358	http://www.ebi.ac.uk/efo/EFO_0006792	Neurological disorder	http://www.ebi.ac.uk/efo/EFO_0000618	http://www.ebi.ac.uk/efo/EFO_0006797	Other measurement	http://www.ebi.ac.uk/efo/EFO_0001444
memory performance	neurofibrillary tangles measurement	4	1069	0	1	1	0.00261545	0.00261289	0.119175	1	0.000932836	0.00186393	0.0012835	rs6857-rs429358	http://www.ebi.ac.uk/efo/EFO_0004874	Other measurement	http://www.ebi.ac.uk/efo/EFO_0001444	http://www.ebi.ac.uk/efo/EFO_0006797	Other measurement	http://www.ebi.ac.uk/efo/EFO_0001444
corneal endothelial cell measurement	smoking status measurement, diastolic blood pressure	46	93	0	1	1	0.00261667	0.00261336	0.119194	1	0.00724638	0.0143885	0.0108425	rs2898290-rs11250163-rs11992162	http://www.ebi.ac.uk/efo/EFO_0010079	Other measurement	http://www.ebi.ac.uk/efo/EFO_0001444	http://www.ebi.ac.uk/efo/EFO_0006527, http://www.ebi.ac.uk/efo/EFO_0006336	Other measurement	http://www.ebi.ac.uk/efo/EFO_0001444
chin morphology measurement	smoking status measurement, diastolic blood pressure	46	93	0	1	1	0.00261667	0.00261336	0.119194	1	0.00724638	0.0143885	0.0108425	rs80067372-rs9899183	http://www.ebi.ac.uk/efo/EFO_0007842	Other measurement	http://www.ebi.ac.uk/efo/EFO_0001444	http://www.ebi.ac.uk/efo/EFO_0006527, http://www.ebi.ac.uk/efo/EFO_0006336	Other measurement	http://www.ebi.ac.uk/efo/EFO_0001444
atopic eczema	urinary albumin to creatinine ratio	42	102	0	1	1	0.00262034	0.00261703	0.119334	1	0.00699301	0.0138889	0.0104563	rs4713555-rs2760995	http://www.ebi.ac.uk/efo/EFO_0000274	Immune system disorder	http://www.ebi.ac.uk/efo/EFO_0000540	http://www.ebi.ac.uk/efo/EFO_0007778	Other measurement	http://www.ebi.ac.uk/efo/EFO_0001444
atopic eczema	basophil count	42	102	0	1	1	0.00262034	0.00261703	0.119334	1	0.00699301	0.0138889	0.0104563	rs7127307-rs10893844	http://www.ebi.ac.uk/efo/EFO_0000274	Immune system disorder	http://www.ebi.ac.uk/efo/EFO_0000540	http://www.ebi.ac.uk/efo/EFO_0005090	Inflammatory measurement	http://www.ebi.ac.uk/efo/EFO_0004872
Diuretic use measurement	atopic eczema	102	42	0	1	1	0.00262034	0.00261703	0.119334	1	0.00699301	0.0138889	0.0104563	rs35317317-rs16948048	http://www.ebi.ac.uk/efo/EFO_0009928	Other measurement	http://www.ebi.ac.uk/efo/EFO_0001444	http://www.ebi.ac.uk/efo/EFO_0000274	Immune system disorder	http://www.ebi.ac.uk/efo/EFO_0000540
aspartate aminotransferase measurement	blood urea nitrogen measurement	36	119	1	0	1	0.00262034	0.00261704	0.119334	1	0.00649351	0.0129032	0.00969535	rs79105258	http://www.ebi.ac.uk/efo/EFO_0004736	Liver enzyme measurement	http://www.ebi.ac.uk/efo/EFO_0004582	http://www.ebi.ac.uk/efo/EFO_0004741	Other measurement	http://www.ebi.ac.uk/efo/EFO_0001444
blood urea nitrogen measurement	coronary artery calcification	119	36	0	1	1	0.00262034	0.00261704	0.119334	1	0.00649351	0.0129032	0.00969535	rs73114872-rs2657880	http://www.ebi.ac.uk/efo/EFO_0004741	Other measurement	http://www.ebi.ac.uk/efo/EFO_0001444	http://www.ebi.ac.uk/efo/EFO_0004723	Other trait	http://www.ebi.ac.uk/efo/EFO_0000001
optic cup area measurement	uric acid measurement	34	126	0	1	1	0.00262034	0.00261704	0.119334	1	0.00628931	0.0125	0.00938452	rs1152620-rs1346	http://www.ebi.ac.uk/efo/EFO_0006940	Other measurement	http://www.ebi.ac.uk/efo/EFO_0001444	http://www.ebi.ac.uk/efo/EFO_0004761	Cardiovascular measurement	http://www.ebi.ac.uk/efo/EFO_0004298
L lactate dehydrogenase measurement	neutrophil count, basophil count	28	153	0	1	1	0.00262034	0.00261706	0.119334	1	0.00555556	0.0110497	0.00826881	rs1260326-rs6547692	http://www.ebi.ac.uk/efo/EFO_0004808	Hematological measurement	http://www.ebi.ac.uk/efo/EFO_0004503	http://www.ebi.ac.uk/efo/EFO_0004833, http://www.ebi.ac.uk/efo/EFO_0005090	Inflammatory measurement,Hematological measurement	http://www.ebi.ac.uk/efo/EFO_0004872,http://www.ebi.ac.uk/efo/EFO_0004503
neutrophil count, basophil count	pancreatic carcinoma	153	28	0	1	1	0.00262034	0.00261706	0.119334	1	0.00555556	0.0110497	0.00826881	rs635634-rs505922	http://www.ebi.ac.uk/efo/EFO_0004833, http://www.ebi.ac.uk/efo/EFO_0005090	Inflammatory measurement,Hematological measurement	http://www.ebi.ac.uk/efo/EFO_0004872,http://www.ebi.ac.uk/efo/EFO_0004503	http://www.ebi.ac.uk/efo/EFO_0002618	Cancer	http://www.ebi.ac.uk/efo/EFO_0000616
Eczema, allergic rhinitis	pancreatic carcinoma	153	28	0	1	1	0.00262034	0.00261706	0.119334	1	0.00555556	0.0110497	0.00826881	rs505922-rs507666	http://purl.obolibrary.org/obo/HP_0000964, http://www.ebi.ac.uk/efo/EFO_0005854	Immune system disorder,Other trait	http://www.ebi.ac.uk/efo/EFO_0000001,http://www.ebi.ac.uk/efo/EFO_0000540	http://www.ebi.ac.uk/efo/EFO_0002618	Cancer	http://www.ebi.ac.uk/efo/EFO_0000616
Eczema, allergic rhinitis	leprosy	153	28	0	1	1	0.00262034	0.00261706	0.119334	1	0.00555556	0.0110497	0.00826881	rs76886731-rs13020553	http://purl.obolibrary.org/obo/HP_0000964, http://www.ebi.ac.uk/efo/EFO_0005854	Immune system disorder,Other trait	http://www.ebi.ac.uk/efo/EFO_0000001,http://www.ebi.ac.uk/efo/EFO_0000540	http://www.ebi.ac.uk/efo/EFO_0001054	Neurological disorder	http://www.ebi.ac.uk/efo/EFO_0000618
Eczema, allergic rhinitis	L lactate dehydrogenase measurement	153	28	0	1	1	0.00262034	0.00261706	0.119334	1	0.00555556	0.0110497	0.00826881	rs17412833-rs28407950	http://purl.obolibrary.org/obo/HP_0000964, http://www.ebi.ac.uk/efo/EFO_0005854	Immune system disorder,Other trait	http://www.ebi.ac.uk/efo/EFO_0000001,http://www.ebi.ac.uk/efo/EFO_0000540	http://www.ebi.ac.uk/efo/EFO_0004808	Hematological measurement	http://www.ebi.ac.uk/efo/EFO_0004503
Crohn's disease	central nervous system cancer, glioma	204	21	0	1	1	0.00262034	0.00261709	0.119334	1	0.00446429	0.00888889	0.00661304	rs2297440-rs6062504	http://www.ebi.ac.uk/efo/EFO_0000384	Digestive system disorder	http://www.ebi.ac.uk/efo/EFO_0000405	http://www.ebi.ac.uk/efo/EFO_0000326, http://www.ebi.ac.uk/efo/EFO_0005543	Cancer	http://www.ebi.ac.uk/efo/EFO_0000616
Crohn's disease	sphingomyelin measurement	204	21	0	1	1	0.00262034	0.00261709	0.119334	1	0.00446429	0.00888889	0.00661304	rs11320420-rs174537	http://www.ebi.ac.uk/efo/EFO_0000384	Digestive system disorder	http://www.ebi.ac.uk/efo/EFO_0000405	http://www.ebi.ac.uk/efo/EFO_0010118	Lipid or lipoprotein measurement	http://www.ebi.ac.uk/efo/EFO_0004529
Crohn's disease	creatinine measurement, chronic kidney disease	204	21	0	1	1	0.00262034	0.00261709	0.119334	1	0.00446429	0.00888889	0.00661304	rs780094-rs1260326	http://www.ebi.ac.uk/efo/EFO_0000384	Digestive system disorder	http://www.ebi.ac.uk/efo/EFO_0000405	http://www.ebi.ac.uk/efo/EFO_0004518, http://www.ebi.ac.uk/efo/EFO_0003884	Other measurement,Other disease	http://www.ebi.ac.uk/efo/EFO_0000408,http://www.ebi.ac.uk/efo/EFO_0001444
platelet component distribution width	total cholesterol measurement, diastolic blood pressure, triglyceride measurement, systolic blood pressure, hematocrit, ventricular rate measurement, glucose measurement, body mass index, high density lipoprotein cholesterol measurement	204	21	1	0	1	0.00262034	0.00261709	0.119334	1	0.00446429	0.00888889	0.00661304	rs964184	http://www.ebi.ac.uk/efo/EFO_0007984	Hematological measurement	http://www.ebi.ac.uk/efo/EFO_0004503	http://www.ebi.ac.uk/efo/EFO_0004574, http://www.ebi.ac.uk/efo/EFO_0006336, http://www.ebi.ac.uk/efo/EFO_0004530, http://www.ebi.ac.uk/efo/EFO_0006335, http://www.ebi.ac.uk/efo/EFO_0004348, http://www.ebi.ac.uk/efo/EFO_0007928, http://www.ebi.ac.uk/efo/EFO_0004468, http://www.ebi.ac.uk/efo/EFO_0004340, http://www.ebi.ac.uk/efo/EFO_0004612	Body measurement,Lipid or lipoprotein measurement,Other measurement,Cardiovascular measurement,Hematological measurement	http://www.ebi.ac.uk/efo/EFO_0004529,http://www.ebi.ac.uk/efo/EFO_0004503,http://www.ebi.ac.uk/efo/EFO_0004324,http://www.ebi.ac.uk/efo/EFO_0004732,http://www.ebi.ac.uk/efo/EFO_0004298,http://www.ebi.ac.uk/efo/EFO_0001444
platelet component distribution width	sphingomyelin measurement	204	21	0	1	1	0.00262034	0.00261709	0.119334	1	0.00446429	0.00888889	0.00661304	rs964184-rs66505542	http://www.ebi.ac.uk/efo/EFO_0007984	Hematological measurement	http://www.ebi.ac.uk/efo/EFO_0004503	http://www.ebi.ac.uk/efo/EFO_0010118	Lipid or lipoprotein measurement	http://www.ebi.ac.uk/efo/EFO_0004529
Crohn's disease	resting heart rate, chronic obstructive pulmonary disease	204	21	0	1	1	0.00262034	0.00261709	0.119334	1	0.00446429	0.00888889	0.00661304	rs751728-rs12173787	http://www.ebi.ac.uk/efo/EFO_0000384	Digestive system disorder	http://www.ebi.ac.uk/efo/EFO_0000405	http://www.ebi.ac.uk/efo/EFO_0004351, http://www.ebi.ac.uk/efo/EFO_0000341	Other disease,Cardiovascular measurement	http://www.ebi.ac.uk/efo/EFO_0004298,http://www.ebi.ac.uk/efo/EFO_0000408
platelet component distribution width	resting heart rate, chronic obstructive pulmonary disease	204	21	0	1	1	0.00262034	0.00261709	0.119334	1	0.00446429	0.00888889	0.00661304	rs6993770-rs57942103	http://www.ebi.ac.uk/efo/EFO_0007984	Hematological measurement	http://www.ebi.ac.uk/efo/EFO_0004503	http://www.ebi.ac.uk/efo/EFO_0004351, http://www.ebi.ac.uk/efo/EFO_0000341	Other disease,Cardiovascular measurement	http://www.ebi.ac.uk/efo/EFO_0004298,http://www.ebi.ac.uk/efo/EFO_0000408
forced expiratory volume	peripheral arterial disease	204	21	0	1	1	0.00262034	0.00261709	0.119334	1	0.00446429	0.00888889	0.00661304	rs8040868-rs10851907	http://www.ebi.ac.uk/efo/EFO_0004314	Other measurement	http://www.ebi.ac.uk/efo/EFO_0001444	http://www.ebi.ac.uk/efo/EFO_0004265	Cardiovascular disease	http://www.ebi.ac.uk/efo/EFO_0000319
forced expiratory volume	triglyceride measurement, C-reactive protein measurement	204	21	0	1	1	0.00262034	0.00261709	0.119334	1	0.00446429	0.00888889	0.00661304	rs4660808-rs755249	http://www.ebi.ac.uk/efo/EFO_0004314	Other measurement	http://www.ebi.ac.uk/efo/EFO_0001444	http://www.ebi.ac.uk/efo/EFO_0004530, http://www.ebi.ac.uk/efo/EFO_0004458	Inflammatory measurement,Lipid or lipoprotein measurement	http://www.ebi.ac.uk/efo/EFO_0004529,http://www.ebi.ac.uk/efo/EFO_0004872
diastolic blood pressure, alcohol drinking	low density lipoprotein cholesterol measurement, alcohol drinking	66	65	0	1	1	0.00262401	0.00262068	0.119491	1	0.00769231	0.0152672	0.0115234	rs7310615-rs597808	http://www.ebi.ac.uk/efo/EFO_0006336, http://www.ebi.ac.uk/efo/EFO_0004329	Biological process,Other measurement	http://purl.obolibrary.org/obo/GO_0008150,http://www.ebi.ac.uk/efo/EFO_0001444	http://www.ebi.ac.uk/efo/EFO_0004611, http://www.ebi.ac.uk/efo/EFO_0004329	Biological process,Lipid or lipoprotein measurement	http://www.ebi.ac.uk/efo/EFO_0004732,http://purl.obolibrary.org/obo/GO_0008150
QT interval	Testicular Germ Cell Tumor	78	55	0	1	1	0.00262401	0.00262068	0.119491	1	0.00757576	0.0150376	0.0113454	rs3857067-rs17021463	http://www.ebi.ac.uk/efo/EFO_0004682	Cardiovascular measurement	http://www.ebi.ac.uk/efo/EFO_0004298	http://www.ebi.ac.uk/efo/EFO_1000566	Cancer	http://www.ebi.ac.uk/efo/EFO_0000616
QT interval	fasting blood glucose measurement	78	55	0	1	1	0.00262401	0.00262068	0.119491	1	0.00757576	0.0150376	0.0113454	rs174583-rs174550	http://www.ebi.ac.uk/efo/EFO_0004682	Cardiovascular measurement	http://www.ebi.ac.uk/efo/EFO_0004298	http://www.ebi.ac.uk/efo/EFO_0004465	Other measurement	http://www.ebi.ac.uk/efo/EFO_0001444
Testicular Germ Cell Tumor	keratinocyte carcinoma	55	78	0	1	1	0.00262401	0.00262068	0.119491	1	0.00757576	0.0150376	0.0113454	rs2853677-rs2736100	http://www.ebi.ac.uk/efo/EFO_1000566	Cancer	http://www.ebi.ac.uk/efo/EFO_0000616	http://www.ebi.ac.uk/efo/EFO_0010176	Cancer	http://www.ebi.ac.uk/efo/EFO_0000616
osteoarthritis, hip	unipolar depression, mood disorder	37	116	0	1	1	0.00262524	0.00262192	0.119544	1	0.00657895	0.0130719	0.00982568	rs199505-rs62063281-rs62057061	http://www.ebi.ac.uk/efo/EFO_1000786	Other disease	http://www.ebi.ac.uk/efo/EFO_0000408	http://www.ebi.ac.uk/efo/EFO_0003761, http://www.ebi.ac.uk/efo/EFO_0004247	Neurological disorder	http://www.ebi.ac.uk/efo/EFO_0000618
osteoarthritis, hip	sleep duration	37	116	0	1	1	0.00262524	0.00262192	0.119544	1	0.00657895	0.0130719	0.00982568	rs62063281-rs17688916	http://www.ebi.ac.uk/efo/EFO_1000786	Other disease	http://www.ebi.ac.uk/efo/EFO_0000408	http://www.ebi.ac.uk/efo/EFO_0005271	Other measurement	http://www.ebi.ac.uk/efo/EFO_0001444
chronic lymphocytic leukemia	sunburn	53	81	0	1	1	0.00262585	0.00262251	0.119568	1	0.0075188	0.0149254	0.0112586	rs210143-rs511515	http://www.ebi.ac.uk/efo/EFO_0000095	Cancer	http://www.ebi.ac.uk/efo/EFO_0000616	http://www.ebi.ac.uk/efo/EFO_0003958	Other disease	http://www.ebi.ac.uk/efo/EFO_0000408
parental longevity	sunburn	53	81	0	1	1	0.00262585	0.00262251	0.119568	1	0.0075188	0.0149254	0.0112586	rs7428430-rs9872864	http://www.ebi.ac.uk/efo/EFO_0007796	Other measurement	http://www.ebi.ac.uk/efo/EFO_0001444	http://www.ebi.ac.uk/efo/EFO_0003958	Other disease	http://www.ebi.ac.uk/efo/EFO_0000408
nasopharyngeal neoplasm	prostate specific antigen measurement	86	50	0	1	1	0.00263013	0.00262678	0.119752	1	0.00740741	0.0147059	0.0110888	rs381949-rs401681	http://www.ebi.ac.uk/efo/EFO_0004252	Cancer	http://www.ebi.ac.uk/efo/EFO_0000616	http://www.ebi.ac.uk/efo/EFO_0004624	Other measurement	http://www.ebi.ac.uk/efo/EFO_0001444
nasopharyngeal neoplasm	obesity	86	50	0	1	1	0.00263013	0.00262678	0.119752	1	0.00740741	0.0147059	0.0110888	rs10182181-rs6726261	http://www.ebi.ac.uk/efo/EFO_0004252	Cancer	http://www.ebi.ac.uk/efo/EFO_0000616	http://www.ebi.ac.uk/efo/EFO_0001073	Metabolic disorder	http://www.ebi.ac.uk/efo/EFO_0000589
gastroesophageal reflux disease	systemic lupus erythematosus	25	172	1	0	1	0.00263013	0.00262683	0.119752	1	0.00510204	0.0101523	0.00758062	rs597808	http://www.ebi.ac.uk/efo/EFO_0003948	Digestive system disorder	http://www.ebi.ac.uk/efo/EFO_0000405	http://www.ebi.ac.uk/efo/EFO_0002690	Immune system disorder	http://www.ebi.ac.uk/efo/EFO_0000540
psoriasis vulgaris	systemic lupus erythematosus	25	172	1	0	1	0.00263013	0.00262683	0.119752	1	0.00510204	0.0101523	0.00758062	rs34536443	http://www.ebi.ac.uk/efo/EFO_1001494	Immune system disorder	http://www.ebi.ac.uk/efo/EFO_0000540	http://www.ebi.ac.uk/efo/EFO_0002690	Immune system disorder	http://www.ebi.ac.uk/efo/EFO_0000540
inflammatory bowel disease	response to vaccine	215	20	1	0	1	0.00263013	0.00262686	0.119752	1	0.0042735	0.00851064	0.00632444	rs477515	http://www.ebi.ac.uk/efo/EFO_0003767	Digestive system disorder	http://www.ebi.ac.uk/efo/EFO_0000405	http://www.ebi.ac.uk/efo/EFO_0004645	Response to drug	http://purl.obolibrary.org/obo/GO_0042493
inflammatory bowel disease	total cholesterol measurement, C-reactive protein measurement	215	20	1	0	1	0.00263013	0.00262686	0.119752	1	0.0042735	0.00851064	0.00632444	rs1260326	http://www.ebi.ac.uk/efo/EFO_0003767	Digestive system disorder	http://www.ebi.ac.uk/efo/EFO_0000405	http://www.ebi.ac.uk/efo/EFO_0004574, http://www.ebi.ac.uk/efo/EFO_0004458	Inflammatory measurement,Lipid or lipoprotein measurement	http://www.ebi.ac.uk/efo/EFO_0004732,http://www.ebi.ac.uk/efo/EFO_0004872
immunoglobulin isotype switching measurement	inflammatory bowel disease	20	215	0	1	1	0.00263013	0.00262686	0.119752	1	0.0042735	0.00851064	0.00632444	rs3184504-rs1265565	http://www.ebi.ac.uk/efo/EFO_0010128	Other measurement	http://www.ebi.ac.uk/efo/EFO_0001444	http://www.ebi.ac.uk/efo/EFO_0003767	Digestive system disorder	http://www.ebi.ac.uk/efo/EFO_0000405
cataract	inflammatory bowel disease	20	215	0	1	1	0.00263013	0.00262686	0.119752	1	0.0042735	0.00851064	0.00632444	rs9273404-rs6927022	http://www.ebi.ac.uk/efo/EFO_0001059	Other disease	http://www.ebi.ac.uk/efo/EFO_0000408	http://www.ebi.ac.uk/efo/EFO_0003767	Digestive system disorder	http://www.ebi.ac.uk/efo/EFO_0000405
endometrial carcinoma	inflammatory bowel disease	20	215	1	0	1	0.00263013	0.00262686	0.119752	1	0.0042735	0.00851064	0.00632444	rs3184504	http://www.ebi.ac.uk/efo/EFO_1001512	Cancer	http://www.ebi.ac.uk/efo/EFO_0000616	http://www.ebi.ac.uk/efo/EFO_0003767	Digestive system disorder	http://www.ebi.ac.uk/efo/EFO_0000405
Alzheimer's disease, high density lipoprotein cholesterol measurement	inflammatory bowel disease	20	215	0	1	1	0.00263013	0.00262686	0.119752	1	0.0042735	0.00851064	0.00632444	rs2266959-rs5754166	http://www.ebi.ac.uk/efo/EFO_0000249, http://www.ebi.ac.uk/efo/EFO_0004612	Neurological disorder,Lipid or lipoprotein measurement	http://www.ebi.ac.uk/efo/EFO_0000618,http://www.ebi.ac.uk/efo/EFO_0004732	http://www.ebi.ac.uk/efo/EFO_0003767	Digestive system disorder	http://www.ebi.ac.uk/efo/EFO_0000405
tobacco smoke exposure measurement	urate measurement	17	253	0	1	1	0.00263074	0.0026275	0.119773	1	0.00371747	0.00740741	0.00548281	rs8034191-rs55781567	http://www.ebi.ac.uk/efo/EFO_0009115	Other measurement	http://www.ebi.ac.uk/efo/EFO_0001444	http://www.ebi.ac.uk/efo/EFO_0004531	Other measurement	http://www.ebi.ac.uk/efo/EFO_0001444
tea consumption measurement	urate measurement	17	253	1	0	1	0.00263074	0.0026275	0.119773	1	0.00371747	0.00740741	0.00548281	rs2472297	http://www.ebi.ac.uk/efo/EFO_0010091	Other measurement	http://www.ebi.ac.uk/efo/EFO_0001444	http://www.ebi.ac.uk/efo/EFO_0004531	Other measurement	http://www.ebi.ac.uk/efo/EFO_0001444
alcohol drinking	urate measurement	17	253	1	0	1	0.00263074	0.0026275	0.119773	1	0.00371747	0.00740741	0.00548281	rs1260326	http://www.ebi.ac.uk/efo/EFO_0004329	Biological process	http://purl.obolibrary.org/obo/GO_0008150	http://www.ebi.ac.uk/efo/EFO_0004531	Other measurement	http://www.ebi.ac.uk/efo/EFO_0001444
acylcarnitine measurement	urate measurement	17	253	1	0	1	0.00263074	0.0026275	0.119773	1	0.00371747	0.00740741	0.00548281	rs4149056	http://www.ebi.ac.uk/efo/EFO_0005059	Other measurement	http://www.ebi.ac.uk/efo/EFO_0001444	http://www.ebi.ac.uk/efo/EFO_0004531	Other measurement	http://www.ebi.ac.uk/efo/EFO_0001444
large artery stroke, coronary heart disease	urate measurement	17	253	0	1	1	0.00263074	0.0026275	0.119773	1	0.00371747	0.00740741	0.00548281	rs11065987-rs10774625	http://www.ebi.ac.uk/efo/EFO_0005524, http://www.ebi.ac.uk/efo/EFO_0001645	Cardiovascular disease	http://www.ebi.ac.uk/efo/EFO_0000319	http://www.ebi.ac.uk/efo/EFO_0004531	Other measurement	http://www.ebi.ac.uk/efo/EFO_0001444
anti-neutrophil antibody associated vasculitis	monocyte count	16	269	0	1	1	0.00263258	0.00262934	0.119849	1	0.00352113	0.00701754	0.00518595	rs1042133-rs3117242	http://www.ebi.ac.uk/efo/EFO_0004826	Immune system disorder	http://www.ebi.ac.uk/efo/EFO_0000540	http://www.ebi.ac.uk/efo/EFO_0005091	Hematological measurement	http://www.ebi.ac.uk/efo/EFO_0004503
bladder carcinoma	monocyte count	16	269	0	1	1	0.00263258	0.00262934	0.119849	1	0.00352113	0.00701754	0.00518595	rs907611-rs907612	http://www.ebi.ac.uk/efo/EFO_0000292	Cancer	http://www.ebi.ac.uk/efo/EFO_0000616	http://www.ebi.ac.uk/efo/EFO_0005091	Hematological measurement	http://www.ebi.ac.uk/efo/EFO_0004503
attention deficit hyperactivity disorder, unipolar depression, schizophrenia, autism spectrum disorder, bipolar disorder	monocyte count	16	269	0	1	1	0.00263258	0.00262934	0.119849	1	0.00352113	0.00701754	0.00518595	rs562752749-rs11191580	http://www.ebi.ac.uk/efo/EFO_0003888, http://www.ebi.ac.uk/efo/EFO_0003761, http://www.ebi.ac.uk/efo/EFO_0000692, http://www.ebi.ac.uk/efo/EFO_0003756, http://www.ebi.ac.uk/efo/EFO_0000289	Neurological disorder	http://www.ebi.ac.uk/efo/EFO_0000618	http://www.ebi.ac.uk/efo/EFO_0005091	Hematological measurement	http://www.ebi.ac.uk/efo/EFO_0004503
membranous glomerulonephritis	monocyte count	16	269	0	1	1	0.00263258	0.00262934	0.119849	1	0.00352113	0.00701754	0.00518595	rs2523552-rs3134792	http://www.ebi.ac.uk/efo/EFO_0004254	Other disease	http://www.ebi.ac.uk/efo/EFO_0000408	http://www.ebi.ac.uk/efo/EFO_0005091	Hematological measurement	http://www.ebi.ac.uk/efo/EFO_0004503
monocyte count	osteoarthritis, knee	269	16	0	1	1	0.00263258	0.00262934	0.119849	1	0.00352113	0.00701754	0.00518595	rs1042133-rs9277552	http://www.ebi.ac.uk/efo/EFO_0005091	Hematological measurement	http://www.ebi.ac.uk/efo/EFO_0004503	http://www.ebi.ac.uk/efo/EFO_0004616	Other disease	http://www.ebi.ac.uk/efo/EFO_0000408
birth weight, parental genotype effect measurement	smoking behavior, BMI-adjusted waist-hip ratio	105	41	0	1	1	0.00263319	0.00262984	0.119862	1	0.00689655	0.0136986	0.0103099	rs17451107-rs1482852	http://www.ebi.ac.uk/efo/EFO_0004344, http://www.ebi.ac.uk/efo/EFO_0005939	Body measurement,Other measurement	http://www.ebi.ac.uk/efo/EFO_0004324,http://www.ebi.ac.uk/efo/EFO_0001444	http://www.ebi.ac.uk/efo/EFO_0004318, http://www.ebi.ac.uk/efo/EFO_0007788	Biological process,Body measurement	http://purl.obolibrary.org/obo/GO_0008150,http://www.ebi.ac.uk/efo/EFO_0004324
birth weight, parental genotype effect measurement	systemic scleroderma	105	41	0	1	1	0.00263319	0.00262984	0.119862	1	0.00689655	0.0136986	0.0103099	rs1378942-rs3784789	http://www.ebi.ac.uk/efo/EFO_0004344, http://www.ebi.ac.uk/efo/EFO_0005939	Body measurement,Other measurement	http://www.ebi.ac.uk/efo/EFO_0004324,http://www.ebi.ac.uk/efo/EFO_0001444	http://www.ebi.ac.uk/efo/EFO_0000717	Cardiovascular disease	http://www.ebi.ac.uk/efo/EFO_0000319
Epstein Barr virus nuclear antigen 1 IgG measurement	high density lipoprotein cholesterol measurement	5	861	0	1	1	0.00263319	0.00263042	0.119862	1	0.00115607	0.00230947	0.00161987	rs2516049-rs28366301	http://www.ebi.ac.uk/efo/EFO_0007790	Other measurement	http://www.ebi.ac.uk/efo/EFO_0001444	http://www.ebi.ac.uk/efo/EFO_0004612	Lipid or lipoprotein measurement	http://www.ebi.ac.uk/efo/EFO_0004732
coffee consumption	high density lipoprotein cholesterol measurement	5	861	1	0	1	0.00263319	0.00263042	0.119862	1	0.00115607	0.00230947	0.00161987	rs4410790	http://www.ebi.ac.uk/efo/EFO_0004330	Biological process	http://purl.obolibrary.org/obo/GO_0008150	http://www.ebi.ac.uk/efo/EFO_0004612	Lipid or lipoprotein measurement	http://www.ebi.ac.uk/efo/EFO_0004732
autoimmune thyroid disease, Hashimoto's thyroiditis, Graves disease	high density lipoprotein cholesterol measurement	5	861	1	0	1	0.00263319	0.00263042	0.119862	1	0.00115607	0.00230947	0.00161987	rs57348955	http://www.ebi.ac.uk/efo/EFO_0006812, http://www.ebi.ac.uk/efo/EFO_0003779, http://www.ebi.ac.uk/efo/EFO_0004237	Immune system disorder	http://www.ebi.ac.uk/efo/EFO_0000540	http://www.ebi.ac.uk/efo/EFO_0004612	Lipid or lipoprotein measurement	http://www.ebi.ac.uk/efo/EFO_0004732
e-selectin measurement	high density lipoprotein cholesterol measurement	5	861	0	1	1	0.00263319	0.00263042	0.119862	1	0.00115607	0.00230947	0.00161987	rs2519093-rs532436	http://www.ebi.ac.uk/efo/EFO_0004575	Inflammatory measurement	http://www.ebi.ac.uk/efo/EFO_0004872	http://www.ebi.ac.uk/efo/EFO_0004612	Lipid or lipoprotein measurement	http://www.ebi.ac.uk/efo/EFO_0004732
hepatitis C induced liver cirrhosis	high density lipoprotein cholesterol measurement	5	861	0	1	1	0.00263319	0.00263042	0.119862	1	0.00115607	0.00230947	0.00161987	rs3817963-rs28366301	http://www.ebi.ac.uk/efo/EFO_0005129	Cancer	http://www.ebi.ac.uk/efo/EFO_0000616	http://www.ebi.ac.uk/efo/EFO_0004612	Lipid or lipoprotein measurement	http://www.ebi.ac.uk/efo/EFO_0004732
atherosclerosis	high density lipoprotein cholesterol measurement	5	861	0	1	1	0.00263319	0.00263042	0.119862	1	0.00115607	0.00230947	0.00161987	rs7412-rs445925	http://www.ebi.ac.uk/efo/EFO_0003914	Cardiovascular disease	http://www.ebi.ac.uk/efo/EFO_0000319	http://www.ebi.ac.uk/efo/EFO_0004612	Lipid or lipoprotein measurement	http://www.ebi.ac.uk/efo/EFO_0004732
alpha-linolenic acid measurement	high density lipoprotein cholesterol measurement	5	861	0	1	1	0.00263319	0.00263042	0.119862	1	0.00115607	0.00230947	0.00161987	rs174547-rs174566	http://www.ebi.ac.uk/efo/EFO_0007759	Lipid or lipoprotein measurement	http://www.ebi.ac.uk/efo/EFO_0004529	http://www.ebi.ac.uk/efo/EFO_0004612	Lipid or lipoprotein measurement	http://www.ebi.ac.uk/efo/EFO_0004732
anti-anoctamin 2 antibody measurement	high density lipoprotein cholesterol measurement	5	861	0	1	1	0.00263319	0.00263042	0.119862	1	0.00115607	0.00230947	0.00161987	rs2516049-rs1964995-rs28366301	http://www.ebi.ac.uk/efo/EFO_0010150	Other measurement	http://www.ebi.ac.uk/efo/EFO_0001444	http://www.ebi.ac.uk/efo/EFO_0004612	Lipid or lipoprotein measurement	http://www.ebi.ac.uk/efo/EFO_0004732
alkaline phosphatase measurement, liver enzyme measurement	high density lipoprotein cholesterol measurement	5	861	0	1	1	0.00263319	0.00263042	0.119862	1	0.00115607	0.00230947	0.00161987	rs10761737-rs12355784	http://www.ebi.ac.uk/efo/EFO_0004533, http://www.ebi.ac.uk/efo/EFO_0004582	Liver enzyme measurement,Other measurement	http://www.ebi.ac.uk/efo/EFO_0004582,http://www.ebi.ac.uk/efo/EFO_0001444	http://www.ebi.ac.uk/efo/EFO_0004612	Lipid or lipoprotein measurement	http://www.ebi.ac.uk/efo/EFO_0004732
Peptic ulcer and gastro-oesophageal reflux disease (GORD) drug use measurement	high density lipoprotein cholesterol measurement	5	861	1	0	1	0.00263319	0.00263042	0.119862	1	0.00115607	0.00230947	0.00161987	rs11171710	http://www.ebi.ac.uk/efo/EFO_0009923	Other measurement	http://www.ebi.ac.uk/efo/EFO_0001444	http://www.ebi.ac.uk/efo/EFO_0004612	Lipid or lipoprotein measurement	http://www.ebi.ac.uk/efo/EFO_0004732
high density lipoprotein cholesterol measurement	peripheral neuropathy, acute lymphoblastic leukemia, response to vincristine	861	5	0	1	1	0.00263319	0.00263042	0.119862	1	0.00115607	0.00230947	0.00161987	rs61596977-rs7818688	http://www.ebi.ac.uk/efo/EFO_0004612	Lipid or lipoprotein measurement	http://www.ebi.ac.uk/efo/EFO_0004732	http://www.ebi.ac.uk/efo/EFO_0003100, http://www.ebi.ac.uk/efo/EFO_0000220, http://www.ebi.ac.uk/efo/EFO_0006950	Cancer,Neurological disorder,Response to drug	http://www.ebi.ac.uk/efo/EFO_0000618,http://www.ebi.ac.uk/efo/EFO_0000616,http://purl.obolibrary.org/obo/GO_0042493
high density lipoprotein cholesterol measurement	p-tau measurement	861	5	0	1	1	0.00263319	0.00263042	0.119862	1	0.00115607	0.00230947	0.00161987	rs769449-rs429358	http://www.ebi.ac.uk/efo/EFO_0004612	Lipid or lipoprotein measurement	http://www.ebi.ac.uk/efo/EFO_0004732	http://www.ebi.ac.uk/efo/EFO_0004763	Other measurement	http://www.ebi.ac.uk/efo/EFO_0001444
high density lipoprotein cholesterol measurement	iron biomarker measurement, transferrin saturation measurement	861	5	0	1	1	0.00263319	0.00263042	0.119862	1	0.00115607	0.00230947	0.00161987	rs6762415-rs8177240	http://www.ebi.ac.uk/efo/EFO_0004612	Lipid or lipoprotein measurement	http://www.ebi.ac.uk/efo/EFO_0004732	http://www.ebi.ac.uk/efo/EFO_0004461, http://www.ebi.ac.uk/efo/EFO_0006333	Other measurement	http://www.ebi.ac.uk/efo/EFO_0001444
high density lipoprotein cholesterol measurement	vascular endothelial growth factor receptor 3 measurement	861	5	0	1	1	0.00263319	0.00263042	0.119862	1	0.00115607	0.00230947	0.00161987	rs651007-rs532436	http://www.ebi.ac.uk/efo/EFO_0004612	Lipid or lipoprotein measurement	http://www.ebi.ac.uk/efo/EFO_0004732	http://www.ebi.ac.uk/efo/EFO_0008315	Other measurement	http://www.ebi.ac.uk/efo/EFO_0001444
high density lipoprotein cholesterol measurement	serum gamma-glutamyl transferase measurement, alcohol consumption measurement	861	5	0	1	1	0.00263319	0.00263042	0.119862	1	0.00115607	0.00230947	0.00161987	rs10774579-rs7979478	http://www.ebi.ac.uk/efo/EFO_0004612	Lipid or lipoprotein measurement	http://www.ebi.ac.uk/efo/EFO_0004732	http://www.ebi.ac.uk/efo/EFO_0004532, http://www.ebi.ac.uk/efo/EFO_0007878	Liver enzyme measurement,Other measurement	http://www.ebi.ac.uk/efo/EFO_0004582,http://www.ebi.ac.uk/efo/EFO_0001444
high density lipoprotein cholesterol measurement	schizophrenia, bipolar disorder, schizoaffective disorder	861	5	0	1	1	0.00263319	0.00263042	0.119862	1	0.00115607	0.00230947	0.00161987	rs142965311-rs17693963-rs13220570	http://www.ebi.ac.uk/efo/EFO_0004612	Lipid or lipoprotein measurement	http://www.ebi.ac.uk/efo/EFO_0004732	http://www.ebi.ac.uk/efo/EFO_0000692, http://www.ebi.ac.uk/efo/EFO_0000289, http://www.ebi.ac.uk/efo/EFO_0005411	Neurological disorder	http://www.ebi.ac.uk/efo/EFO_0000618
high density lipoprotein cholesterol measurement	t-tau measurement	861	5	0	1	1	0.00263319	0.00263042	0.119862	1	0.00115607	0.00230947	0.00161987	rs769449-rs429358	http://www.ebi.ac.uk/efo/EFO_0004612	Lipid or lipoprotein measurement	http://www.ebi.ac.uk/efo/EFO_0004732	http://www.ebi.ac.uk/efo/EFO_0004760	Other measurement	http://www.ebi.ac.uk/efo/EFO_0001444
high density lipoprotein cholesterol measurement	iron biomarker measurement, ferritin measurement	861	5	0	1	1	0.00263319	0.00263042	0.119862	1	0.00115607	0.00230947	0.00161987	rs651007-rs532436	http://www.ebi.ac.uk/efo/EFO_0004612	Lipid or lipoprotein measurement	http://www.ebi.ac.uk/efo/EFO_0004732	http://www.ebi.ac.uk/efo/EFO_0004461, http://www.ebi.ac.uk/efo/EFO_0004459	Other measurement	http://www.ebi.ac.uk/efo/EFO_0001444
high density lipoprotein cholesterol measurement	non-alcoholic fatty liver disease	861	5	1	0	1	0.00263319	0.00263042	0.119862	1	0.00115607	0.00230947	0.00161987	rs738409	http://www.ebi.ac.uk/efo/EFO_0004612	Lipid or lipoprotein measurement	http://www.ebi.ac.uk/efo/EFO_0004732	http://www.ebi.ac.uk/efo/EFO_0003095	Digestive system disorder	http://www.ebi.ac.uk/efo/EFO_0000405
high density lipoprotein cholesterol measurement	iron biomarker measurement, serum iron measurement	861	5	0	1	1	0.00263319	0.00263042	0.119862	1	0.00115607	0.00230947	0.00161987	rs6762415-rs8177240	http://www.ebi.ac.uk/efo/EFO_0004612	Lipid or lipoprotein measurement	http://www.ebi.ac.uk/efo/EFO_0004732	http://www.ebi.ac.uk/efo/EFO_0004461, http://www.ebi.ac.uk/efo/EFO_0006332	Other measurement	http://www.ebi.ac.uk/efo/EFO_0001444
high density lipoprotein cholesterol measurement	thyroid peroxidase antibody measurement	861	5	0	1	1	0.00263319	0.00263042	0.119862	1	0.00115607	0.00230947	0.00161987	rs3184504-rs11066320-rs653178	http://www.ebi.ac.uk/efo/EFO_0004612	Lipid or lipoprotein measurement	http://www.ebi.ac.uk/efo/EFO_0004732	http://www.ebi.ac.uk/efo/EFO_0005666	Other measurement	http://www.ebi.ac.uk/efo/EFO_0001444
high density lipoprotein cholesterol measurement	phosphatidylcholine ether measurement	861	5	0	1	1	0.00263319	0.00263042	0.119862	1	0.00115607	0.00230947	0.00161987	rs28456-rs174566	http://www.ebi.ac.uk/efo/EFO_0004612	Lipid or lipoprotein measurement	http://www.ebi.ac.uk/efo/EFO_0004732	http://www.ebi.ac.uk/efo/EFO_0010227	Lipid or lipoprotein measurement	http://www.ebi.ac.uk/efo/EFO_0004529
Beta blocking agent use measurement	primary biliary cirrhosis	59	73	0	1	1	0.00263441	0.00263105	0.119889	1	0.00763359	0.0151515	0.0114342	rs7310615-rs11065979-rs11066301	http://www.ebi.ac.uk/efo/EFO_0009929	Other measurement	http://www.ebi.ac.uk/efo/EFO_0001444	http://www.ebi.ac.uk/efo/EFO_1001486	Cancer	http://www.ebi.ac.uk/efo/EFO_0000616
hip circumference	triglyceride measurement, alcohol consumption measurement	77	56	0	1	1	0.00263747	0.0026341	0.120024	1	0.00757576	0.0150376	0.0113461	rs11762784-rs17789506	http://www.ebi.ac.uk/efo/EFO_0005093	Body measurement	http://www.ebi.ac.uk/efo/EFO_0004324	http://www.ebi.ac.uk/efo/EFO_0004530, http://www.ebi.ac.uk/efo/EFO_0007878	Other measurement,Lipid or lipoprotein measurement	http://www.ebi.ac.uk/efo/EFO_0004529,http://www.ebi.ac.uk/efo/EFO_0001444
hip circumference	metabolite measurement	77	56	0	1	1	0.00263747	0.0026341	0.120024	1	0.00757576	0.0150376	0.0113461	rs7200543-rs4985155	http://www.ebi.ac.uk/efo/EFO_0005093	Body measurement	http://www.ebi.ac.uk/efo/EFO_0004324	http://www.ebi.ac.uk/efo/EFO_0004725	Other measurement	http://www.ebi.ac.uk/efo/EFO_0001444
L lactate dehydrogenase measurement	neutrophil count, eosinophil count	28	154	0	1	1	0.00263747	0.00263414	0.120024	1	0.00552486	0.010989	0.00822296	rs1260326-rs6547692	http://www.ebi.ac.uk/efo/EFO_0004808	Hematological measurement	http://www.ebi.ac.uk/efo/EFO_0004503	http://www.ebi.ac.uk/efo/EFO_0004833, http://www.ebi.ac.uk/efo/EFO_0004842	Hematological measurement	http://www.ebi.ac.uk/efo/EFO_0004503
neutrophil count, eosinophil count	pancreatic carcinoma	154	28	0	1	1	0.00263747	0.00263414	0.120024	1	0.00552486	0.010989	0.00822296	rs635634-rs505922	http://www.ebi.ac.uk/efo/EFO_0004833, http://www.ebi.ac.uk/efo/EFO_0004842	Hematological measurement	http://www.ebi.ac.uk/efo/EFO_0004503	http://www.ebi.ac.uk/efo/EFO_0002618	Cancer	http://www.ebi.ac.uk/efo/EFO_0000616
androgenetic alopecia	smoking behavior, BMI-adjusted waist circumference	80	54	0	1	1	0.00264236	0.00263898	0.120239	1	0.0075188	0.0149254	0.0112593	rs7536458-rs12083887	http://www.ebi.ac.uk/efo/EFO_0004191	Other disease	http://www.ebi.ac.uk/efo/EFO_0000408	http://www.ebi.ac.uk/efo/EFO_0004318, http://www.ebi.ac.uk/efo/EFO_0007789	Biological process,Body measurement	http://purl.obolibrary.org/obo/GO_0008150,http://www.ebi.ac.uk/efo/EFO_0004324
body fat percentage	cutaneous melanoma, hair color	90	48	0	1	1	0.00264236	0.00263899	0.120239	1	0.00729927	0.0144928	0.0109244	rs71658797-rs34517439	http://www.ebi.ac.uk/efo/EFO_0007800	Body measurement	http://www.ebi.ac.uk/efo/EFO_0004324	http://www.ebi.ac.uk/efo/EFO_0000389, http://www.ebi.ac.uk/efo/EFO_0003924	Cancer,Other trait	http://www.ebi.ac.uk/efo/EFO_0000616,http://www.ebi.ac.uk/efo/EFO_0000001
Parkinson's disease	feeling emotionally hurt measurement	135	32	0	1	1	0.00264236	0.00263901	0.120239	1	0.0060241	0.011976	0.00898202	rs55657917-rs17649553	http://www.ebi.ac.uk/efo/EFO_0002508	Neurological disorder	http://www.ebi.ac.uk/efo/EFO_0000618	http://www.ebi.ac.uk/efo/EFO_0009599	Other measurement	http://www.ebi.ac.uk/efo/EFO_0001444
Parkinson's disease	body weight	135	32	0	1	1	0.00264236	0.00263901	0.120239	1	0.0060241	0.011976	0.00898202	rs7498665-rs2904880	http://www.ebi.ac.uk/efo/EFO_0002508	Neurological disorder	http://www.ebi.ac.uk/efo/EFO_0000618	http://www.ebi.ac.uk/efo/EFO_0004338	Body measurement	http://www.ebi.ac.uk/efo/EFO_0004324
PR interval	aging	240	18	0	1	1	0.00264236	0.00263908	0.120239	1	0.00389105	0.00775194	0.00574595	rs10778517-rs3759310	http://www.ebi.ac.uk/efo/EFO_0004462	Cardiovascular measurement	http://www.ebi.ac.uk/efo/EFO_0004298	http://purl.obolibrary.org/obo/GO_0007568	Biological process	http://purl.obolibrary.org/obo/GO_0008150
PR interval	renal cell carcinoma	240	18	1	0	1	0.00264236	0.00263908	0.120239	1	0.00389105	0.00775194	0.00574595	rs11894252	http://www.ebi.ac.uk/efo/EFO_0004462	Cardiovascular measurement	http://www.ebi.ac.uk/efo/EFO_0004298	http://www.ebi.ac.uk/efo/EFO_0000681	Cancer	http://www.ebi.ac.uk/efo/EFO_0000616
HIV-1 infection	asthma	10	432	0	1	1	0.00264236	0.00263923	0.120239	1	0.00226757	0.00452489	0.00329378	rs2523590-rs1093	http://www.ebi.ac.uk/efo/EFO_0000180	Other disease	http://www.ebi.ac.uk/efo/EFO_0000408	http://www.ebi.ac.uk/efo/EFO_0000270	Other disease	http://www.ebi.ac.uk/efo/EFO_0000408
asthma	atopic eczema, psoriasis	432	10	0	1	1	0.00264236	0.00263923	0.120239	1	0.00226757	0.00452489	0.00329378	rs115008099-rs6596086	http://www.ebi.ac.uk/efo/EFO_0000270	Other disease	http://www.ebi.ac.uk/efo/EFO_0000408	http://www.ebi.ac.uk/efo/EFO_0000274, http://www.ebi.ac.uk/efo/EFO_0000676	Immune system disorder	http://www.ebi.ac.uk/efo/EFO_0000540
asthma	serum IgG measurement	432	10	0	1	1	0.00264236	0.00263923	0.120239	1	0.00226757	0.00452489	0.00329378	rs2133037-rs7775228	http://www.ebi.ac.uk/efo/EFO_0000270	Other disease	http://www.ebi.ac.uk/efo/EFO_0000408	http://www.ebi.ac.uk/efo/EFO_0004565	Other measurement	http://www.ebi.ac.uk/efo/EFO_0001444
asthma	chronic hepatitis B virus infection	432	10	0	1	1	0.00264236	0.00263923	0.120239	1	0.00226757	0.00452489	0.00329378	rs35449774-rs3077	http://www.ebi.ac.uk/efo/EFO_0000270	Other disease	http://www.ebi.ac.uk/efo/EFO_0000408	http://www.ebi.ac.uk/efo/EFO_0004239	Digestive system disorder	http://www.ebi.ac.uk/efo/EFO_0000405
asthma	phosphatidylcholine measurement	432	10	0	1	1	0.00264236	0.00263923	0.120239	1	0.00226757	0.00452489	0.00329378	rs174551-rs28456	http://www.ebi.ac.uk/efo/EFO_0000270	Other disease	http://www.ebi.ac.uk/efo/EFO_0000408	http://www.ebi.ac.uk/efo/EFO_0010226	Lipid or lipoprotein measurement	http://www.ebi.ac.uk/efo/EFO_0004529
grip strength measurement	hip bone mineral density, hip bone size	149	29	0	1	1	0.00264298	0.00263963	0.120252	1	0.00564972	0.011236	0.0084129	rs10853101-rs2288278	http://www.ebi.ac.uk/efo/EFO_0006941	Other measurement	http://www.ebi.ac.uk/efo/EFO_0001444	http://www.ebi.ac.uk/efo/EFO_0007702, http://www.ebi.ac.uk/efo/EFO_0004844	Other measurement,Body measurement	http://www.ebi.ac.uk/efo/EFO_0004324,http://www.ebi.ac.uk/efo/EFO_0001444
MHC class I polypeptide-related sequence A measurement	grip strength measurement	29	149	0	1	1	0.00264298	0.00263963	0.120252	1	0.00564972	0.011236	0.0084129	rs674313-rs3134986	http://www.ebi.ac.uk/efo/EFO_0008233	Other measurement	http://www.ebi.ac.uk/efo/EFO_0001444	http://www.ebi.ac.uk/efo/EFO_0006941	Other measurement	http://www.ebi.ac.uk/efo/EFO_0001444
adiponectin measurement	grip strength measurement	29	149	0	1	1	0.00264298	0.00263963	0.120252	1	0.00564972	0.011236	0.0084129	rs11057405-rs147730268	http://www.ebi.ac.uk/efo/EFO_0004502	Other measurement	http://www.ebi.ac.uk/efo/EFO_0001444	http://www.ebi.ac.uk/efo/EFO_0006941	Other measurement	http://www.ebi.ac.uk/efo/EFO_0001444
Abnormality of refraction	monocyte count	454	269	0	2	2	0.0746994	0.0026407	0.1203	1	0.00277393	0.0055325	0.00555446	rs3085271-rs171835|rs9535263-rs66645127	http://purl.obolibrary.org/obo/HP_0000539	Other trait	http://www.ebi.ac.uk/efo/EFO_0000001	http://www.ebi.ac.uk/efo/EFO_0005091	Hematological measurement	http://www.ebi.ac.uk/efo/EFO_0004503
QRS duration	colorectal cancer, colorectal adenoma	47	92	0	1	1	0.00264481	0.00264143	0.120322	1	0.00724638	0.0143885	0.0108438	rs189583-rs961253	http://www.ebi.ac.uk/efo/EFO_0005055	Cardiovascular measurement	http://www.ebi.ac.uk/efo/EFO_0004298	http://www.ebi.ac.uk/efo/EFO_0005842, http://www.ebi.ac.uk/efo/EFO_0005406	Cancer	http://www.ebi.ac.uk/efo/EFO_0000616
colorectal cancer, colorectal adenoma	irritability measurement	92	47	0	1	1	0.00264481	0.00264143	0.120322	1	0.00724638	0.0143885	0.0108438	rs102275-rs174533	http://www.ebi.ac.uk/efo/EFO_0005842, http://www.ebi.ac.uk/efo/EFO_0005406	Cancer	http://www.ebi.ac.uk/efo/EFO_0000616	http://www.ebi.ac.uk/efo/EFO_0009594	Other measurement	http://www.ebi.ac.uk/efo/EFO_0001444
colorectal cancer, colorectal adenoma	mosquito bite reaction itch intensity measurement	92	47	0	1	1	0.00264481	0.00264143	0.120322	1	0.00724638	0.0143885	0.0108438	rs4759277-rs324014	http://www.ebi.ac.uk/efo/EFO_0005842, http://www.ebi.ac.uk/efo/EFO_0005406	Cancer	http://www.ebi.ac.uk/efo/EFO_0000616	http://www.ebi.ac.uk/efo/EFO_0008377	Other measurement	http://www.ebi.ac.uk/efo/EFO_0001444
Oral ulcer	irritability measurement	92	47	0	1	1	0.00264481	0.00264143	0.120322	1	0.00724638	0.0143885	0.0108438	rs2106785-rs79742625	http://purl.obolibrary.org/obo/HP_0000155	Other trait	http://www.ebi.ac.uk/efo/EFO_0000001	http://www.ebi.ac.uk/efo/EFO_0009594	Other measurement	http://www.ebi.ac.uk/efo/EFO_0001444
colorectal cancer, colorectal adenoma	mean arterial pressure, alcohol drinking	92	47	0	1	1	0.00264481	0.00264143	0.120322	1	0.00724638	0.0143885	0.0108438	rs7310615-rs597808	http://www.ebi.ac.uk/efo/EFO_0005842, http://www.ebi.ac.uk/efo/EFO_0005406	Cancer	http://www.ebi.ac.uk/efo/EFO_0000616	http://www.ebi.ac.uk/efo/EFO_0006340, http://www.ebi.ac.uk/efo/EFO_0004329	Biological process,Other measurement	http://purl.obolibrary.org/obo/GO_0008150,http://www.ebi.ac.uk/efo/EFO_0001444
corneal endothelial cell measurement	smoking status measurement, systolic blood pressure	46	94	0	1	1	0.00264481	0.00264143	0.120322	1	0.00719424	0.0142857	0.0107643	rs2898290-rs11250163-rs11992162	http://www.ebi.ac.uk/efo/EFO_0010079	Other measurement	http://www.ebi.ac.uk/efo/EFO_0001444	http://www.ebi.ac.uk/efo/EFO_0006527, http://www.ebi.ac.uk/efo/EFO_0006335	Other measurement	http://www.ebi.ac.uk/efo/EFO_0001444
chin morphology measurement	smoking status measurement, systolic blood pressure	46	94	0	1	1	0.00264481	0.00264143	0.120322	1	0.00719424	0.0142857	0.0107643	rs80067372-rs9899183	http://www.ebi.ac.uk/efo/EFO_0007842	Other measurement	http://www.ebi.ac.uk/efo/EFO_0001444	http://www.ebi.ac.uk/efo/EFO_0006527, http://www.ebi.ac.uk/efo/EFO_0006335	Other measurement	http://www.ebi.ac.uk/efo/EFO_0001444
basophil count, eosinophil count	resting heart rate, chronic obstructive pulmonary disease	206	21	0	1	1	0.00264603	0.00264272	0.120378	1	0.00442478	0.00881057	0.00655432	rs11624512-rs754388	http://www.ebi.ac.uk/efo/EFO_0005090, http://www.ebi.ac.uk/efo/EFO_0004842	Inflammatory measurement,Hematological measurement	http://www.ebi.ac.uk/efo/EFO_0004872,http://www.ebi.ac.uk/efo/EFO_0004503	http://www.ebi.ac.uk/efo/EFO_0004351, http://www.ebi.ac.uk/efo/EFO_0000341	Other disease,Cardiovascular measurement	http://www.ebi.ac.uk/efo/EFO_0004298,http://www.ebi.ac.uk/efo/EFO_0000408
basophil count, eosinophil count	triglyceride measurement, C-reactive protein measurement	206	21	0	1	1	0.00264603	0.00264272	0.120378	1	0.00442478	0.00881057	0.00655432	rs174546-rs174548	http://www.ebi.ac.uk/efo/EFO_0005090, http://www.ebi.ac.uk/efo/EFO_0004842	Inflammatory measurement,Hematological measurement	http://www.ebi.ac.uk/efo/EFO_0004872,http://www.ebi.ac.uk/efo/EFO_0004503	http://www.ebi.ac.uk/efo/EFO_0004530, http://www.ebi.ac.uk/efo/EFO_0004458	Inflammatory measurement,Lipid or lipoprotein measurement	http://www.ebi.ac.uk/efo/EFO_0004529,http://www.ebi.ac.uk/efo/EFO_0004872
creatinine measurement	pulse pressure measurement, alcohol drinking	111	39	0	1	1	0.00264787	0.00264449	0.120455	1	0.00671141	0.0133333	0.0100285	rs13149993-rs10857147	http://www.ebi.ac.uk/efo/EFO_0004518	Other measurement	http://www.ebi.ac.uk/efo/EFO_0001444	http://www.ebi.ac.uk/efo/EFO_0005763, http://www.ebi.ac.uk/efo/EFO_0004329	Biological process,Cardiovascular measurement	http://purl.obolibrary.org/obo/GO_0008150,http://www.ebi.ac.uk/efo/EFO_0004298
creatinine measurement	osteoarthritis	111	39	0	1	1	0.00264787	0.00264449	0.120455	1	0.00671141	0.0133333	0.0100285	rs11031191-rs963837	http://www.ebi.ac.uk/efo/EFO_0004518	Other measurement	http://www.ebi.ac.uk/efo/EFO_0001444	http://www.ebi.ac.uk/efo/EFO_0002506	Other disease	http://www.ebi.ac.uk/efo/EFO_0000408
acylcarnitine measurement, blood metabolite measurement	glomerular filtration rate	9	481	0	1	1	0.00264787	0.00264476	0.120461	1	0.00204499	0.00408163	0.00295854	rs270601-rs419291	http://www.ebi.ac.uk/efo/EFO_0005059, http://www.ebi.ac.uk/efo/EFO_0005664	Other measurement	http://www.ebi.ac.uk/efo/EFO_0001444	http://www.ebi.ac.uk/efo/EFO_0005208	Other measurement	http://www.ebi.ac.uk/efo/EFO_0001444
glomerular filtration rate	serine measurement, amino acid measurement	481	9	0	1	1	0.00264787	0.00264476	0.120461	1	0.00204499	0.00408163	0.00295854	rs2135116-rs12671091-rs7793921-rs4948100-rs112702219	http://www.ebi.ac.uk/efo/EFO_0005208	Other measurement	http://www.ebi.ac.uk/efo/EFO_0001444	http://www.ebi.ac.uk/efo/EFO_0009774, http://www.ebi.ac.uk/efo/EFO_0005134	Other measurement	http://www.ebi.ac.uk/efo/EFO_0001444
glomerular filtration rate	unipolar depression, asthma	481	9	0	1	1	0.00264787	0.00264476	0.120461	1	0.00204499	0.00408163	0.00295854	rs493161-rs148696809-rs2143668-rs71559067	http://www.ebi.ac.uk/efo/EFO_0005208	Other measurement	http://www.ebi.ac.uk/efo/EFO_0001444	http://www.ebi.ac.uk/efo/EFO_0003761, http://www.ebi.ac.uk/efo/EFO_0000270	Neurological disorder,Other disease	http://www.ebi.ac.uk/efo/EFO_0000618,http://www.ebi.ac.uk/efo/EFO_0000408
glomerular filtration rate	susceptibility to mumps measurement	481	9	0	1	1	0.00264787	0.00264476	0.120461	1	0.00204499	0.00408163	0.00295854	rs281380-rs516316	http://www.ebi.ac.uk/efo/EFO_0005208	Other measurement	http://www.ebi.ac.uk/efo/EFO_0001444	http://www.ebi.ac.uk/efo/EFO_0008404	Other measurement	http://www.ebi.ac.uk/efo/EFO_0001444
BMI-adjusted waist circumference, physical activity measurement	tonsillectomy risk measurement	76	57	0	1	1	0.0026497	0.0026463	0.12053	1	0.00757576	0.0150376	0.0113466	rs798489-rs2644312	http://www.ebi.ac.uk/efo/EFO_0007789, http://www.ebi.ac.uk/efo/EFO_0008002	Body measurement,Other measurement	http://www.ebi.ac.uk/efo/EFO_0004324,http://www.ebi.ac.uk/efo/EFO_0001444	http://www.ebi.ac.uk/efo/EFO_0007924	Other measurement	http://www.ebi.ac.uk/efo/EFO_0001444
alcohol consumption measurement, high density lipoprotein cholesterol measurement	chronic kidney disease	85	51	1	0	1	0.00265154	0.00264814	0.120609	1	0.00740741	0.0147059	0.0110898	rs1047891	http://www.ebi.ac.uk/efo/EFO_0007878, http://www.ebi.ac.uk/efo/EFO_0004612	Other measurement,Lipid or lipoprotein measurement	http://www.ebi.ac.uk/efo/EFO_0004732,http://www.ebi.ac.uk/efo/EFO_0001444	http://www.ebi.ac.uk/efo/EFO_0003884	Other disease	http://www.ebi.ac.uk/efo/EFO_0000408
albumin:globulin ratio measurement	alcohol consumption measurement, high density lipoprotein cholesterol measurement	51	85	0	1	1	0.00265154	0.00264814	0.120609	1	0.00740741	0.0147059	0.0110898	rs174566-rs174548	http://www.ebi.ac.uk/efo/EFO_0005128	Cardiovascular measurement	http://www.ebi.ac.uk/efo/EFO_0004298	http://www.ebi.ac.uk/efo/EFO_0007878, http://www.ebi.ac.uk/efo/EFO_0004612	Other measurement,Lipid or lipoprotein measurement	http://www.ebi.ac.uk/efo/EFO_0004732,http://www.ebi.ac.uk/efo/EFO_0001444
bipolar disorder	resting heart rate	51	85	0	1	1	0.00265154	0.00264814	0.120609	1	0.00740741	0.0147059	0.0110898	rs174576-rs174536	http://www.ebi.ac.uk/efo/EFO_0000289	Neurological disorder	http://www.ebi.ac.uk/efo/EFO_0000618	http://www.ebi.ac.uk/efo/EFO_0004351	Cardiovascular measurement	http://www.ebi.ac.uk/efo/EFO_0004298
Microalbuminuria	smoking initiation	18	241	0	1	1	0.00265337	0.00265007	0.120688	1	0.00387597	0.00772201	0.00572362	rs12453682-rs677888	http://purl.obolibrary.org/obo/HP_0012594	Other trait	http://www.ebi.ac.uk/efo/EFO_0000001	http://www.ebi.ac.uk/efo/EFO_0005670	Biological process	http://purl.obolibrary.org/obo/GO_0008150
Malignant epithelial tumor of ovary	smoking initiation	18	241	0	1	1	0.00265337	0.00265007	0.120688	1	0.00387597	0.00772201	0.00572362	rs1243180-rs12770228	http://www.orpha.net/ORDO/Orphanet_398934	Cancer	http://www.ebi.ac.uk/efo/EFO_0000616	http://www.ebi.ac.uk/efo/EFO_0005670	Biological process	http://purl.obolibrary.org/obo/GO_0008150
subcutaneous adipose tissue measurement	waist-hip ratio	6	723	0	1	1	0.00265337	0.00265045	0.120688	1	0.00137363	0.00274348	0.00194797	rs7185735-rs9923544	http://www.ebi.ac.uk/efo/EFO_0004766	Other measurement	http://www.ebi.ac.uk/efo/EFO_0001444	http://www.ebi.ac.uk/efo/EFO_0004343	Body measurement	http://www.ebi.ac.uk/efo/EFO_0004324
unipolar depression, depressive symptom measurement	waist-hip ratio	6	723	0	1	1	0.00265337	0.00265045	0.120688	1	0.00137363	0.00274348	0.00194797	rs782212-rs2613505	http://www.ebi.ac.uk/efo/EFO_0003761, http://www.ebi.ac.uk/efo/EFO_0007006	Neurological disorder,Other measurement	http://www.ebi.ac.uk/efo/EFO_0000618,http://www.ebi.ac.uk/efo/EFO_0001444	http://www.ebi.ac.uk/efo/EFO_0004343	Body measurement	http://www.ebi.ac.uk/efo/EFO_0004324
endometrial endometrioid carcinoma	waist-hip ratio	6	723	0	1	1	0.00265337	0.00265045	0.120688	1	0.00137363	0.00274348	0.00194797	rs2414098-rs7173595	http://www.ebi.ac.uk/efo/EFO_1001514	Cancer	http://www.ebi.ac.uk/efo/EFO_0000616	http://www.ebi.ac.uk/efo/EFO_0004343	Body measurement	http://www.ebi.ac.uk/efo/EFO_0004324
estradiol measurement	waist-hip ratio	6	723	0	1	1	0.00265337	0.00265045	0.120688	1	0.00137363	0.00274348	0.00194797	rs7173595-rs2414095	http://www.ebi.ac.uk/efo/EFO_0004697	Other measurement	http://www.ebi.ac.uk/efo/EFO_0001444	http://www.ebi.ac.uk/efo/EFO_0004343	Body measurement	http://www.ebi.ac.uk/efo/EFO_0004324
trauma exposure measurement	waist-hip ratio	6	723	0	1	1	0.00265337	0.00265045	0.120688	1	0.00137363	0.00274348	0.00194797	rs4454042-rs4705007	http://www.ebi.ac.uk/efo/EFO_0010703	Other measurement	http://www.ebi.ac.uk/efo/EFO_0001444	http://www.ebi.ac.uk/efo/EFO_0004343	Body measurement	http://www.ebi.ac.uk/efo/EFO_0004324
lymphoma	waist-hip ratio	6	723	0	1	1	0.00265337	0.00265045	0.120688	1	0.00137363	0.00274348	0.00194797	rs6773854-rs558577	http://www.ebi.ac.uk/efo/EFO_0000574	Cancer	http://www.ebi.ac.uk/efo/EFO_0000616	http://www.ebi.ac.uk/efo/EFO_0004343	Body measurement	http://www.ebi.ac.uk/efo/EFO_0004324
multiple sclerosis, chronic lymphocytic leukemia	waist-hip ratio	6	723	0	1	1	0.00265337	0.00265045	0.120688	1	0.00137363	0.00274348	0.00194797	rs11755724-rs3904600	http://www.ebi.ac.uk/efo/EFO_0003885, http://www.ebi.ac.uk/efo/EFO_0000095	Cancer,Immune system disorder	http://www.ebi.ac.uk/efo/EFO_0000616,http://www.ebi.ac.uk/efo/EFO_0000540	http://www.ebi.ac.uk/efo/EFO_0004343	Body measurement	http://www.ebi.ac.uk/efo/EFO_0004324
IgG sialylation measurement	waist-hip ratio	6	723	0	1	1	0.00265337	0.00265045	0.120688	1	0.00137363	0.00274348	0.00194797	rs5750828-rs909674	http://www.ebi.ac.uk/efo/EFO_0008428	Other measurement	http://www.ebi.ac.uk/efo/EFO_0001444	http://www.ebi.ac.uk/efo/EFO_0004343	Body measurement	http://www.ebi.ac.uk/efo/EFO_0004324
hippocampal atrophy	waist-hip ratio	6	723	0	1	1	0.00265337	0.00265045	0.120688	1	0.00137363	0.00274348	0.00194797	rs429358-rs157582-rs4420638	http://www.ebi.ac.uk/efo/EFO_0005039	Neurological disorder	http://www.ebi.ac.uk/efo/EFO_0000618	http://www.ebi.ac.uk/efo/EFO_0004343	Body measurement	http://www.ebi.ac.uk/efo/EFO_0004324
Mitral valve prolapse	waist-hip ratio	6	723	0	1	1	0.00265337	0.00265045	0.120688	1	0.00137363	0.00274348	0.00194797	rs216205-rs7217226	http://purl.obolibrary.org/obo/HP_0001634	Cardiovascular disease	http://www.ebi.ac.uk/efo/EFO_0000319	http://www.ebi.ac.uk/efo/EFO_0004343	Body measurement	http://www.ebi.ac.uk/efo/EFO_0004324
omega-6 polyunsaturated fatty acid measurement	waist-hip ratio	6	723	0	1	1	0.00265337	0.00265045	0.120688	1	0.00137363	0.00274348	0.00194797	rs10740118-rs10761785	http://www.ebi.ac.uk/efo/EFO_0005680	Lipid or lipoprotein measurement	http://www.ebi.ac.uk/efo/EFO_0004529	http://www.ebi.ac.uk/efo/EFO_0004343	Body measurement	http://www.ebi.ac.uk/efo/EFO_0004324
glucose-dependent insulinotropic peptide measurement, glucose tolerance test	waist-hip ratio	6	723	1	0	1	0.00265337	0.00265045	0.120688	1	0.00137363	0.00274348	0.00194797	rs1800437	http://www.ebi.ac.uk/efo/EFO_0008464, http://www.ebi.ac.uk/efo/EFO_0004307	Other measurement	http://www.ebi.ac.uk/efo/EFO_0001444	http://www.ebi.ac.uk/efo/EFO_0004343	Body measurement	http://www.ebi.ac.uk/efo/EFO_0004324
unipolar depression, autism spectrum disorder	waist-hip ratio	6	723	0	1	1	0.00265337	0.00265045	0.120688	1	0.00137363	0.00274348	0.00194797	rs325506-rs2161097	http://www.ebi.ac.uk/efo/EFO_0003761, http://www.ebi.ac.uk/efo/EFO_0003756	Neurological disorder	http://www.ebi.ac.uk/efo/EFO_0000618	http://www.ebi.ac.uk/efo/EFO_0004343	Body measurement	http://www.ebi.ac.uk/efo/EFO_0004324
sleep duration, circadian rhythm, excessive daytime sleepiness measurement, insomnia measurement	waist-hip ratio	6	723	1	0	1	0.00265337	0.00265045	0.120688	1	0.00137363	0.00274348	0.00194797	rs12140153	http://www.ebi.ac.uk/efo/EFO_0005271, http://www.ebi.ac.uk/efo/EFO_0004354, http://www.ebi.ac.uk/efo/EFO_0007875, http://www.ebi.ac.uk/efo/EFO_0007876	Biological process,Other measurement	http://purl.obolibrary.org/obo/GO_0008150,http://www.ebi.ac.uk/efo/EFO_0001444	http://www.ebi.ac.uk/efo/EFO_0004343	Body measurement	http://www.ebi.ac.uk/efo/EFO_0004324
glucose tolerance test	waist-hip ratio	6	723	0	1	1	0.00265337	0.00265045	0.120688	1	0.00137363	0.00274348	0.00194797	rs1800437-rs10423928	http://www.ebi.ac.uk/efo/EFO_0004307	Other measurement	http://www.ebi.ac.uk/efo/EFO_0001444	http://www.ebi.ac.uk/efo/EFO_0004343	Body measurement	http://www.ebi.ac.uk/efo/EFO_0004324
creatinine measurement, glomerular filtration rate	low density lipoprotein cholesterol measurement, alcohol consumption measurement	70	62	0	1	1	0.0026546	0.00265118	0.120713	1	0.00763359	0.0151515	0.0114351	rs780093-rs4665972	http://www.ebi.ac.uk/efo/EFO_0004518, http://www.ebi.ac.uk/efo/EFO_0005208	Other measurement	http://www.ebi.ac.uk/efo/EFO_0001444	http://www.ebi.ac.uk/efo/EFO_0004611, http://www.ebi.ac.uk/efo/EFO_0007878	Other measurement,Lipid or lipoprotein measurement	http://www.ebi.ac.uk/efo/EFO_0004732,http://www.ebi.ac.uk/efo/EFO_0001444
allergic rhinitis	systolic blood pressure, alcohol drinking	62	70	0	1	1	0.0026546	0.00265118	0.120713	1	0.00763359	0.0151515	0.0114351	rs35350651-rs597808	http://www.ebi.ac.uk/efo/EFO_0005854	Immune system disorder	http://www.ebi.ac.uk/efo/EFO_0000540	http://www.ebi.ac.uk/efo/EFO_0006335, http://www.ebi.ac.uk/efo/EFO_0004329	Biological process,Other measurement	http://purl.obolibrary.org/obo/GO_0008150,http://www.ebi.ac.uk/efo/EFO_0001444
low density lipoprotein cholesterol measurement, alcohol consumption measurement	systolic blood pressure, alcohol drinking	62	70	0	1	1	0.0026546	0.00265118	0.120713	1	0.00763359	0.0151515	0.0114351	rs7310615-rs597808	http://www.ebi.ac.uk/efo/EFO_0004611, http://www.ebi.ac.uk/efo/EFO_0007878	Other measurement,Lipid or lipoprotein measurement	http://www.ebi.ac.uk/efo/EFO_0004732,http://www.ebi.ac.uk/efo/EFO_0001444	http://www.ebi.ac.uk/efo/EFO_0006335, http://www.ebi.ac.uk/efo/EFO_0004329	Biological process,Other measurement	http://purl.obolibrary.org/obo/GO_0008150,http://www.ebi.ac.uk/efo/EFO_0001444
allergic rhinitis	uterine fibroid	62	70	0	1	1	0.0026546	0.00265118	0.120713	1	0.00763359	0.0151515	0.0114351	rs28583837-rs63406760	http://www.ebi.ac.uk/efo/EFO_0005854	Immune system disorder	http://www.ebi.ac.uk/efo/EFO_0000540	http://www.ebi.ac.uk/efo/EFO_0000731	Cancer	http://www.ebi.ac.uk/efo/EFO_0000616
age at onset, Myopia, refractive error measurement	bitter alcoholic beverage consumption measurement	140	31	0	1	1	0.0026546	0.00265121	0.120713	1	0.00588235	0.0116959	0.00876702	rs13157159-rs7737179	http://www.ebi.ac.uk/efo/EFO_0004847, http://purl.obolibrary.org/obo/HP_0000545, http://www.ebi.ac.uk/efo/EFO_0007814	Other measurement,Other trait	http://www.ebi.ac.uk/efo/EFO_0000001,http://www.ebi.ac.uk/efo/EFO_0001444	http://www.ebi.ac.uk/efo/EFO_0010092	Other measurement	http://www.ebi.ac.uk/efo/EFO_0001444
L lactate dehydrogenase measurement	granulocyte count	28	155	0	1	1	0.0026546	0.00265122	0.120713	1	0.00549451	0.010929	0.0081776	rs1260326-rs6547692	http://www.ebi.ac.uk/efo/EFO_0004808	Hematological measurement	http://www.ebi.ac.uk/efo/EFO_0004503	http://www.ebi.ac.uk/efo/EFO_0007987	Hematological measurement	http://www.ebi.ac.uk/efo/EFO_0004503
granulocyte count	pancreatic carcinoma	155	28	0	1	1	0.0026546	0.00265122	0.120713	1	0.00549451	0.010929	0.0081776	rs635634-rs505922	http://www.ebi.ac.uk/efo/EFO_0007987	Hematological measurement	http://www.ebi.ac.uk/efo/EFO_0004503	http://www.ebi.ac.uk/efo/EFO_0002618	Cancer	http://www.ebi.ac.uk/efo/EFO_0000616
diffuse plaque measurement	esophageal adenocarcinoma, Barrett's esophagus	310	14	0	1	1	0.0026546	0.00265134	0.120715	1	0.00309598	0.00617284	0.00454441	rs876982-rs199620551	http://www.ebi.ac.uk/efo/EFO_0010699	Other measurement	http://www.ebi.ac.uk/efo/EFO_0001444	http://www.ebi.ac.uk/efo/EFO_0000478, http://www.ebi.ac.uk/efo/EFO_0000280	Cancer,Digestive system disorder	http://www.ebi.ac.uk/efo/EFO_0000616,http://www.ebi.ac.uk/efo/EFO_0000405
diffuse plaque measurement	freckles	310	14	1	0	1	0.0026546	0.00265134	0.120715	1	0.00309598	0.00617284	0.00454441	rs1540771	http://www.ebi.ac.uk/efo/EFO_0010699	Other measurement	http://www.ebi.ac.uk/efo/EFO_0001444	http://www.ebi.ac.uk/efo/EFO_0003963	Other trait	http://www.ebi.ac.uk/efo/EFO_0000001
intelligence, self reported educational attainment	parental longevity	82	53	0	1	1	0.00265827	0.00265485	0.120873	1	0.00746269	0.0148148	0.0111744	rs2172252-rs9872864	http://www.ebi.ac.uk/efo/EFO_0004337, http://www.ebi.ac.uk/efo/EFO_0004784	Biological process,Other measurement	http://purl.obolibrary.org/obo/GO_0008150,http://www.ebi.ac.uk/efo/EFO_0001444	http://www.ebi.ac.uk/efo/EFO_0007796	Other measurement	http://www.ebi.ac.uk/efo/EFO_0001444
high density lipoprotein cholesterol measurement	neurofibrillary tangles measurement	861	1069	0	4	4	0.562976	0.00265515	0.120885	1	0.00207684	0.00414508	0.00625207	rs2434612-rs3934712|rs6857-rs429358|rs10273527-rs144567740|rs17119416-rs58298943	http://www.ebi.ac.uk/efo/EFO_0004612	Lipid or lipoprotein measurement	http://www.ebi.ac.uk/efo/EFO_0004732	http://www.ebi.ac.uk/efo/EFO_0006797	Other measurement	http://www.ebi.ac.uk/efo/EFO_0001444
Eczema	total cholesterol measurement, hematocrit, stroke, ventricular rate measurement, coronary heart disease, body mass index, atrial fibrillation, high density lipoprotein cholesterol measurement, cancer, diastolic blood pressure, triglyceride measurement, systolic blood pressure, heart failure, diabetes mellitus, glucose measurement, mortality	189	23	0	1	1	0.00265888	0.00265552	0.120897	1	0.00473934	0.00943396	0.00703169	rs62117160-rs4803750	http://purl.obolibrary.org/obo/HP_0000964	Other trait	http://www.ebi.ac.uk/efo/EFO_0000001	http://www.ebi.ac.uk/efo/EFO_0004574, http://www.ebi.ac.uk/efo/EFO_0004348, http://www.ebi.ac.uk/efo/EFO_0000712, http://www.ebi.ac.uk/efo/EFO_0007928, http://www.ebi.ac.uk/efo/EFO_0001645, http://www.ebi.ac.uk/efo/EFO_0004340, http://www.ebi.ac.uk/efo/EFO_0000275, http://www.ebi.ac.uk/efo/EFO_0004612, http://www.ebi.ac.uk/efo/EFO_0000311, http://www.ebi.ac.uk/efo/EFO_0006336, http://www.ebi.ac.uk/efo/EFO_0004530, http://www.ebi.ac.uk/efo/EFO_0006335, http://www.ebi.ac.uk/efo/EFO_0003144, http://www.ebi.ac.uk/efo/EFO_0000400, http://www.ebi.ac.uk/efo/EFO_0004468, http://www.ebi.ac.uk/efo/EFO_0004352	Body measurement,Lipid or lipoprotein measurement,Cancer,Other measurement,Metabolic disorder,Cardiovascular measurement,Cardiovascular disease,Hematological measurement	http://www.ebi.ac.uk/efo/EFO_0004529,http://www.ebi.ac.uk/efo/EFO_0004324,http://www.ebi.ac.uk/efo/EFO_0004503,http://www.ebi.ac.uk/efo/EFO_0004732,http://www.ebi.ac.uk/efo/EFO_0000616,http://www.ebi.ac.uk/efo/EFO_0004298,http://www.ebi.ac.uk/efo/EFO_0000319,http://www.ebi.ac.uk/efo/EFO_0001444,http://www.ebi.ac.uk/efo/EFO_0000589
Eczema	squamous cell carcinoma	189	23	0	1	1	0.00265888	0.00265552	0.120897	1	0.00473934	0.00943396	0.00703169	rs11707807-rs60946162	http://purl.obolibrary.org/obo/HP_0000964	Other trait	http://www.ebi.ac.uk/efo/EFO_0000001	http://www.ebi.ac.uk/efo/EFO_0000707	Cancer	http://www.ebi.ac.uk/efo/EFO_0000616
Eczema	white matter hyperintensity measurement	189	23	0	1	1	0.00265888	0.00265552	0.120897	1	0.00473934	0.00943396	0.00703169	rs17576323-rs62172472	http://purl.obolibrary.org/obo/HP_0000964	Other trait	http://www.ebi.ac.uk/efo/EFO_0000001	http://www.ebi.ac.uk/efo/EFO_0005665	Other measurement	http://www.ebi.ac.uk/efo/EFO_0001444
anorexia nervosa, obsessive-compulsive disorder, attention deficit hyperactivity disorder, Tourette syndrome, unipolar depression, schizophrenia, autism spectrum disorder, bipolar disorder	forced expiratory volume, response to bronchodilator	145	30	0	1	1	0.00266071	0.00265732	0.12097	1	0.00574713	0.0114286	0.00856173	rs28498264-rs28681284-rs12441088	http://www.ebi.ac.uk/efo/EFO_0004215, http://www.ebi.ac.uk/efo/EFO_0004242, http://www.ebi.ac.uk/efo/EFO_0003888, http://www.ebi.ac.uk/efo/EFO_0004895, http://www.ebi.ac.uk/efo/EFO_0003761, http://www.ebi.ac.uk/efo/EFO_0000692, http://www.ebi.ac.uk/efo/EFO_0003756, http://www.ebi.ac.uk/efo/EFO_0000289	Metabolic disorder,Neurological disorder	http://www.ebi.ac.uk/efo/EFO_0000589,http://www.ebi.ac.uk/efo/EFO_0000618	http://www.ebi.ac.uk/efo/EFO_0004314, http://purl.obolibrary.org/obo/GO_0097366	Other measurement,Response to drug	http://purl.obolibrary.org/obo/GO_0042493,http://www.ebi.ac.uk/efo/EFO_0001444
allergy	lung adenocarcinoma	145	30	0	1	1	0.00266071	0.00265732	0.12097	1	0.00574713	0.0114286	0.00856173	rs3097670-rs2179920	http://www.ebi.ac.uk/efo/EFO_0003785	Immune system disorder	http://www.ebi.ac.uk/efo/EFO_0000540	http://www.ebi.ac.uk/efo/EFO_0000571	Cancer	http://www.ebi.ac.uk/efo/EFO_0000616
allergy	cervical carcinoma	145	30	0	1	1	0.00266071	0.00265732	0.12097	1	0.00574713	0.0114286	0.00856173	rs921650-rs8067378	http://www.ebi.ac.uk/efo/EFO_0003785	Immune system disorder	http://www.ebi.ac.uk/efo/EFO_0000540	http://www.ebi.ac.uk/efo/EFO_0001061	Cancer	http://www.ebi.ac.uk/efo/EFO_0000616
anorexia nervosa, obsessive-compulsive disorder, attention deficit hyperactivity disorder, Tourette syndrome, unipolar depression, schizophrenia, autism spectrum disorder, bipolar disorder	lung adenocarcinoma	145	30	0	1	1	0.00266071	0.00265732	0.12097	1	0.00574713	0.0114286	0.00856173	rs13217619-rs4324798	http://www.ebi.ac.uk/efo/EFO_0004215, http://www.ebi.ac.uk/efo/EFO_0004242, http://www.ebi.ac.uk/efo/EFO_0003888, http://www.ebi.ac.uk/efo/EFO_0004895, http://www.ebi.ac.uk/efo/EFO_0003761, http://www.ebi.ac.uk/efo/EFO_0000692, http://www.ebi.ac.uk/efo/EFO_0003756, http://www.ebi.ac.uk/efo/EFO_0000289	Metabolic disorder,Neurological disorder	http://www.ebi.ac.uk/efo/EFO_0000589,http://www.ebi.ac.uk/efo/EFO_0000618	http://www.ebi.ac.uk/efo/EFO_0000571	Cancer	http://www.ebi.ac.uk/efo/EFO_0000616
anorexia nervosa, obsessive-compulsive disorder, attention deficit hyperactivity disorder, Tourette syndrome, unipolar depression, schizophrenia, autism spectrum disorder, bipolar disorder	chronic kidney disease, serum metabolite measurement	145	30	0	1	1	0.00266071	0.00265732	0.12097	1	0.00574713	0.0114286	0.00856173	rs102275-rs174592	http://www.ebi.ac.uk/efo/EFO_0004215, http://www.ebi.ac.uk/efo/EFO_0004242, http://www.ebi.ac.uk/efo/EFO_0003888, http://www.ebi.ac.uk/efo/EFO_0004895, http://www.ebi.ac.uk/efo/EFO_0003761, http://www.ebi.ac.uk/efo/EFO_0000692, http://www.ebi.ac.uk/efo/EFO_0003756, http://www.ebi.ac.uk/efo/EFO_0000289	Metabolic disorder,Neurological disorder	http://www.ebi.ac.uk/efo/EFO_0000589,http://www.ebi.ac.uk/efo/EFO_0000618	http://www.ebi.ac.uk/efo/EFO_0003884, http://www.ebi.ac.uk/efo/EFO_0005653	Other measurement,Other disease	http://www.ebi.ac.uk/efo/EFO_0000408,http://www.ebi.ac.uk/efo/EFO_0001444
chronic kidney disease, serum metabolite measurement	vitamin D measurement	30	145	1	0	1	0.00266071	0.00265732	0.12097	1	0.00574713	0.0114286	0.00856173	rs1047891	http://www.ebi.ac.uk/efo/EFO_0003884, http://www.ebi.ac.uk/efo/EFO_0005653	Other measurement,Other disease	http://www.ebi.ac.uk/efo/EFO_0000408,http://www.ebi.ac.uk/efo/EFO_0001444	http://www.ebi.ac.uk/efo/EFO_0004631	Other measurement	http://www.ebi.ac.uk/efo/EFO_0001444
appendicular lean mass	neoplasm of mature B-cells	435	10	0	1	1	0.00266071	0.00265754	0.120974	1	0.00225225	0.00449438	0.00327148	rs2647012-rs2856687	http://www.ebi.ac.uk/efo/EFO_0004980	Other measurement	http://www.ebi.ac.uk/efo/EFO_0001444	http://www.ebi.ac.uk/efo/EFO_0000096	Cancer	http://www.ebi.ac.uk/efo/EFO_0000616
appendicular lean mass	peripheral arterial disease, traffic air pollution measurement	435	10	0	1	1	0.00266071	0.00265754	0.120974	1	0.00225225	0.00449438	0.00327148	rs755249-rs17343290	http://www.ebi.ac.uk/efo/EFO_0004980	Other measurement	http://www.ebi.ac.uk/efo/EFO_0001444	http://www.ebi.ac.uk/efo/EFO_0004265, http://www.ebi.ac.uk/efo/EFO_0007908	Cardiovascular disease,Other measurement	http://www.ebi.ac.uk/efo/EFO_0000319,http://www.ebi.ac.uk/efo/EFO_0001444
appendicular lean mass	total cortical area measurement	435	10	0	1	1	0.00266071	0.00265754	0.120974	1	0.00225225	0.00449438	0.00327148	rs1042725-rs7306710	http://www.ebi.ac.uk/efo/EFO_0004980	Other measurement	http://www.ebi.ac.uk/efo/EFO_0001444	http://www.ebi.ac.uk/efo/EFO_0008381	Other measurement	http://www.ebi.ac.uk/efo/EFO_0001444
appendicular lean mass	phosphatidylcholine measurement	435	10	0	1	1	0.00266071	0.00265754	0.120974	1	0.00225225	0.00449438	0.00327148	rs12676145-rs2248325-rs17724467-rs10903343	http://www.ebi.ac.uk/efo/EFO_0004980	Other measurement	http://www.ebi.ac.uk/efo/EFO_0001444	http://www.ebi.ac.uk/efo/EFO_0010226	Lipid or lipoprotein measurement	http://www.ebi.ac.uk/efo/EFO_0004529
physical activity measurement, body mass index	reaction time measurement	68	64	0	1	1	0.00266194	0.0026585	0.121014	1	0.00763359	0.0151515	0.0114354	rs3800229-rs4946935	http://www.ebi.ac.uk/efo/EFO_0008002, http://www.ebi.ac.uk/efo/EFO_0004340	Other measurement,Body measurement	http://www.ebi.ac.uk/efo/EFO_0004324,http://www.ebi.ac.uk/efo/EFO_0001444	http://www.ebi.ac.uk/efo/EFO_0008393	Other measurement	http://www.ebi.ac.uk/efo/EFO_0001444
feeling emotionally hurt measurement	macula measurement	32	136	0	1	1	0.00266194	0.00265853	0.121014	1	0.00598802	0.0119048	0.00892803	rs2732631-rs55657917	http://www.ebi.ac.uk/efo/EFO_0009599	Other measurement	http://www.ebi.ac.uk/efo/EFO_0001444	http://www.ebi.ac.uk/efo/EFO_0008375	Other measurement	http://www.ebi.ac.uk/efo/EFO_0001444
QRS complex, QRS duration	macula measurement	32	136	0	1	1	0.00266194	0.00265853	0.121014	1	0.00598802	0.0119048	0.00892803	rs6968945-rs11769224	http://www.ebi.ac.uk/efo/EFO_0005054, http://www.ebi.ac.uk/efo/EFO_0005055	Cardiovascular measurement	http://www.ebi.ac.uk/efo/EFO_0004298	http://www.ebi.ac.uk/efo/EFO_0008375	Other measurement	http://www.ebi.ac.uk/efo/EFO_0001444
tobacco smoke exposure measurement	white matter microstructure measurement	17	256	0	1	1	0.00266194	0.00265862	0.121014	1	0.00367647	0.00732601	0.00542217	rs208829-rs150353	http://www.ebi.ac.uk/efo/EFO_0009115	Other measurement	http://www.ebi.ac.uk/efo/EFO_0001444	http://www.ebi.ac.uk/efo/EFO_0005674	Other measurement	http://www.ebi.ac.uk/efo/EFO_0001444
platelet crit	urolithiasis	272	16	1	0	1	0.00266194	0.00265863	0.121014	1	0.00348432	0.00694444	0.00513159	rs1260326	http://www.ebi.ac.uk/efo/EFO_0007985	Hematological measurement	http://www.ebi.ac.uk/efo/EFO_0004503	http://purl.obolibrary.org/obo/MONDO_0024647	Other disease	http://www.ebi.ac.uk/efo/EFO_0000408
longevity	platelet crit	16	272	0	1	1	0.00266194	0.00265863	0.121014	1	0.00348432	0.00694444	0.00513159	rs769449-rs4420638	http://www.ebi.ac.uk/efo/EFO_0004300	Other measurement	http://www.ebi.ac.uk/efo/EFO_0001444	http://www.ebi.ac.uk/efo/EFO_0007985	Hematological measurement	http://www.ebi.ac.uk/efo/EFO_0004503
adolescent idiopathic scoliosis	alkaline phosphatase measurement, liver enzyme measurement	871	5	0	1	1	0.00266377	0.00266094	0.121104	1	0.00114286	0.00228311	0.00160134	rs144131194-rs657152	http://www.ebi.ac.uk/efo/EFO_0005423	Other disease	http://www.ebi.ac.uk/efo/EFO_0000408	http://www.ebi.ac.uk/efo/EFO_0004533, http://www.ebi.ac.uk/efo/EFO_0004582	Liver enzyme measurement,Other measurement	http://www.ebi.ac.uk/efo/EFO_0004582,http://www.ebi.ac.uk/efo/EFO_0001444
adolescent idiopathic scoliosis	longitudinal BMI measurement	871	5	0	1	1	0.00266377	0.00266094	0.121104	1	0.00114286	0.00228311	0.00160134	rs1558902-rs12149832	http://www.ebi.ac.uk/efo/EFO_0005423	Other disease	http://www.ebi.ac.uk/efo/EFO_0000408	http://www.ebi.ac.uk/efo/EFO_0005937	Body measurement	http://www.ebi.ac.uk/efo/EFO_0004324
adolescent idiopathic scoliosis	overall survival, hepatocellular carcinoma	871	5	0	1	1	0.00266377	0.00266094	0.121104	1	0.00114286	0.00228311	0.00160134	rs3094448-rs3096380	http://www.ebi.ac.uk/efo/EFO_0005423	Other disease	http://www.ebi.ac.uk/efo/EFO_0000408	http://www.ebi.ac.uk/efo/EFO_0000638, http://www.ebi.ac.uk/efo/EFO_0000182	Cancer,Other measurement	http://www.ebi.ac.uk/efo/EFO_0000616,http://www.ebi.ac.uk/efo/EFO_0001444
adolescent idiopathic scoliosis	base metabolic rate measurement	871	5	0	1	1	0.00266377	0.00266094	0.121104	1	0.00114286	0.00228311	0.00160134	rs1421085-rs12149832	http://www.ebi.ac.uk/efo/EFO_0005423	Other disease	http://www.ebi.ac.uk/efo/EFO_0000408	http://www.ebi.ac.uk/efo/EFO_0007777	Other measurement	http://www.ebi.ac.uk/efo/EFO_0001444
adolescent idiopathic scoliosis	fibroblast growth factor 23 measurement	871	5	0	1	1	0.00266377	0.00266094	0.121104	1	0.00114286	0.00228311	0.00160134	rs2769071-rs144131194	http://www.ebi.ac.uk/efo/EFO_0005423	Other disease	http://www.ebi.ac.uk/efo/EFO_0000408	http://www.ebi.ac.uk/efo/EFO_0009381	Other measurement	http://www.ebi.ac.uk/efo/EFO_0001444
BMI-adjusted hip circumference	physical activity measurement	99	44	0	1	1	0.00266438	0.00266095	0.121104	1	0.00704225	0.013986	0.0105334	rs806794-rs10946808	http://www.ebi.ac.uk/efo/EFO_0008039	Body measurement	http://www.ebi.ac.uk/efo/EFO_0004324	http://www.ebi.ac.uk/efo/EFO_0008002	Other measurement	http://www.ebi.ac.uk/efo/EFO_0001444
Thyroid preparation use measurement	nose morphology measurement	132	33	0	1	1	0.00266438	0.00266097	0.121104	1	0.00609756	0.0121212	0.00909474	rs2929451-rs2921053	http://www.ebi.ac.uk/efo/EFO_0009933	Other measurement	http://www.ebi.ac.uk/efo/EFO_0001444	http://www.ebi.ac.uk/efo/EFO_0007843	Other measurement	http://www.ebi.ac.uk/efo/EFO_0001444
glucose measurement	lymphocyte count	22	198	1	0	1	0.00266438	0.00266101	0.121104	1	0.00456621	0.00909091	0.00676946	rs1260326	http://www.ebi.ac.uk/efo/EFO_0004468	Other measurement	http://www.ebi.ac.uk/efo/EFO_0001444	http://www.ebi.ac.uk/efo/EFO_0004587	Hematological measurement	http://www.ebi.ac.uk/efo/EFO_0004503
CCL24 measurement	eosinophil percentage of leukocytes	22	198	0	1	1	0.00266438	0.00266101	0.121104	1	0.00456621	0.00909091	0.00676946	rs6969965-rs10755885	http://www.ebi.ac.uk/efo/EFO_0009418	Other measurement	http://www.ebi.ac.uk/efo/EFO_0001444	http://www.ebi.ac.uk/efo/EFO_0007991	Hematological measurement	http://www.ebi.ac.uk/efo/EFO_0004503
blood pressure, chronic obstructive pulmonary disease	lymphocyte count	22	198	0	1	1	0.00266438	0.00266101	0.121104	1	0.00456621	0.00909091	0.00676946	rs34976449-rs301819	http://www.ebi.ac.uk/efo/EFO_0004325, http://www.ebi.ac.uk/efo/EFO_0000341	Other measurement,Other disease	http://www.ebi.ac.uk/efo/EFO_0000408,http://www.ebi.ac.uk/efo/EFO_0001444	http://www.ebi.ac.uk/efo/EFO_0004587	Hematological measurement	http://www.ebi.ac.uk/efo/EFO_0004503
blood pressure, chronic obstructive pulmonary disease	eosinophil percentage of leukocytes	22	198	0	1	1	0.00266438	0.00266101	0.121104	1	0.00456621	0.00909091	0.00676946	rs301819-rs159963	http://www.ebi.ac.uk/efo/EFO_0004325, http://www.ebi.ac.uk/efo/EFO_0000341	Other measurement,Other disease	http://www.ebi.ac.uk/efo/EFO_0000408,http://www.ebi.ac.uk/efo/EFO_0001444	http://www.ebi.ac.uk/efo/EFO_0007991	Hematological measurement	http://www.ebi.ac.uk/efo/EFO_0004503
body mass index, fasting blood glucose measurement	lymphocyte count	22	198	0	1	1	0.00266438	0.00266101	0.121104	1	0.00456621	0.00909091	0.00676946	rs780094-rs1260326	http://www.ebi.ac.uk/efo/EFO_0004340, http://www.ebi.ac.uk/efo/EFO_0004465	Body measurement,Other measurement	http://www.ebi.ac.uk/efo/EFO_0004324,http://www.ebi.ac.uk/efo/EFO_0001444	http://www.ebi.ac.uk/efo/EFO_0004587	Hematological measurement	http://www.ebi.ac.uk/efo/EFO_0004503
androgenetic alopecia	mathematical ability	80	1538	0	2	2	0.0752584	0.0026618	0.121139	1	0.00123762	0.00247219	0.00246351	rs9388490-rs9398803|rs919462-rs62057107	http://www.ebi.ac.uk/efo/EFO_0004191	Other disease	http://www.ebi.ac.uk/efo/EFO_0000408	http://www.ebi.ac.uk/efo/EFO_0004875	Biological process	http://purl.obolibrary.org/obo/GO_0008150
granulocyte percentage of myeloid white cells	low density lipoprotein cholesterol measurement, C-reactive protein measurement	218	20	0	1	1	0.00266683	0.00266347	0.121206	1	0.00421941	0.00840336	0.00624413	rs174556-rs174574	http://www.ebi.ac.uk/efo/EFO_0007997	Hematological measurement	http://www.ebi.ac.uk/efo/EFO_0004503	http://www.ebi.ac.uk/efo/EFO_0004611, http://www.ebi.ac.uk/efo/EFO_0004458	Inflammatory measurement,Lipid or lipoprotein measurement	http://www.ebi.ac.uk/efo/EFO_0004732,http://www.ebi.ac.uk/efo/EFO_0004872
granulocyte percentage of myeloid white cells	total cholesterol measurement, C-reactive protein measurement	218	20	0	1	1	0.00266683	0.00266347	0.121206	1	0.00421941	0.00840336	0.00624413	rs1260326-rs11336847	http://www.ebi.ac.uk/efo/EFO_0007997	Hematological measurement	http://www.ebi.ac.uk/efo/EFO_0004503	http://www.ebi.ac.uk/efo/EFO_0004574, http://www.ebi.ac.uk/efo/EFO_0004458	Inflammatory measurement,Lipid or lipoprotein measurement	http://www.ebi.ac.uk/efo/EFO_0004732,http://www.ebi.ac.uk/efo/EFO_0004872
granulocyte percentage of myeloid white cells	immunoglobulin isotype switching measurement	218	20	0	1	1	0.00266683	0.00266347	0.121206	1	0.00421941	0.00840336	0.00624413	rs2292982-rs8057456	http://www.ebi.ac.uk/efo/EFO_0007997	Hematological measurement	http://www.ebi.ac.uk/efo/EFO_0004503	http://www.ebi.ac.uk/efo/EFO_0010128	Other measurement	http://www.ebi.ac.uk/efo/EFO_0001444
granulocyte percentage of myeloid white cells	lower urinary tract symptom, benign prostatic hyperplasia	218	20	0	1	1	0.00266683	0.00266347	0.121206	1	0.00421941	0.00840336	0.00624413	rs3011641-rs7906649	http://www.ebi.ac.uk/efo/EFO_0007997	Hematological measurement	http://www.ebi.ac.uk/efo/EFO_0004503	http://www.ebi.ac.uk/efo/EFO_0008008, http://www.ebi.ac.uk/efo/EFO_0000284	Other trait,Other disease	http://www.ebi.ac.uk/efo/EFO_0000001,http://www.ebi.ac.uk/efo/EFO_0000408
cataract	granulocyte percentage of myeloid white cells	20	218	0	1	1	0.00266683	0.00266347	0.121206	1	0.00421941	0.00840336	0.00624413	rs12593-rs17592479	http://www.ebi.ac.uk/efo/EFO_0001059	Other disease	http://www.ebi.ac.uk/efo/EFO_0000408	http://www.ebi.ac.uk/efo/EFO_0007997	Hematological measurement	http://www.ebi.ac.uk/efo/EFO_0004503
age at onset, glioblastoma multiforme	diastolic blood pressure	8	545	1	0	1	0.00266683	0.00266373	0.121206	1	0.00181159	0.00361664	0.00260779	rs78378222	http://www.ebi.ac.uk/efo/EFO_0004847, http://www.ebi.ac.uk/efo/EFO_0000519	Cancer,Other measurement	http://www.ebi.ac.uk/efo/EFO_0000616,http://www.ebi.ac.uk/efo/EFO_0001444	http://www.ebi.ac.uk/efo/EFO_0006336	Other measurement	http://www.ebi.ac.uk/efo/EFO_0001444
Ischemic stroke, venous thromboembolism, stroke, Abnormal thrombosis, deep vein thrombosis, pulmonary embolism	diastolic blood pressure	8	545	0	1	1	0.00266683	0.00266373	0.121206	1	0.00181159	0.00361664	0.00260779	rs687621-rs529565-rs507666	http://purl.obolibrary.org/obo/HP_0002140, http://www.ebi.ac.uk/efo/EFO_0004286, http://www.ebi.ac.uk/efo/EFO_0000712, http://purl.obolibrary.org/obo/HP_0001977, http://www.ebi.ac.uk/efo/EFO_0003907, http://www.ebi.ac.uk/efo/EFO_0003827	Cardiovascular disease,Other trait	http://www.ebi.ac.uk/efo/EFO_0000001,http://www.ebi.ac.uk/efo/EFO_0000319	http://www.ebi.ac.uk/efo/EFO_0006336	Other measurement	http://www.ebi.ac.uk/efo/EFO_0001444
BMI-adjusted waist-hip ratio, asthma	diastolic blood pressure	8	545	0	1	1	0.00266683	0.00266373	0.121206	1	0.00181159	0.00361664	0.00260779	rs4808569-rs73504817	http://www.ebi.ac.uk/efo/EFO_0007788, http://www.ebi.ac.uk/efo/EFO_0000270	Body measurement,Other disease	http://www.ebi.ac.uk/efo/EFO_0004324,http://www.ebi.ac.uk/efo/EFO_0000408	http://www.ebi.ac.uk/efo/EFO_0006336	Other measurement	http://www.ebi.ac.uk/efo/EFO_0001444
adult onset asthma, body mass index	diastolic blood pressure	8	545	0	1	1	0.00266683	0.00266373	0.121206	1	0.00181159	0.00361664	0.00260779	rs7524019-rs6427082	http://www.ebi.ac.uk/efo/EFO_1002011, http://www.ebi.ac.uk/efo/EFO_0004340	Body measurement,Other disease	http://www.ebi.ac.uk/efo/EFO_0004324,http://www.ebi.ac.uk/efo/EFO_0000408	http://www.ebi.ac.uk/efo/EFO_0006336	Other measurement	http://www.ebi.ac.uk/efo/EFO_0001444
cardioembolic stroke	diastolic blood pressure	8	545	0	1	1	0.00266683	0.00266373	0.121206	1	0.00181159	0.00361664	0.00260779	rs2169955-rs4475250-rs34314	http://www.ebi.ac.uk/efo/EFO_1001976	Cardiovascular disease	http://www.ebi.ac.uk/efo/EFO_0000319	http://www.ebi.ac.uk/efo/EFO_0006336	Other measurement	http://www.ebi.ac.uk/efo/EFO_0001444
diastolic blood pressure	eosinophilic esophagitis	545	8	0	1	1	0.00266683	0.00266373	0.121206	1	0.00181159	0.00361664	0.00260779	rs599707-rs2849018	http://www.ebi.ac.uk/efo/EFO_0006336	Other measurement	http://www.ebi.ac.uk/efo/EFO_0001444	http://www.ebi.ac.uk/efo/EFO_0004232	Digestive system disorder	http://www.ebi.ac.uk/efo/EFO_0000405
diastolic blood pressure	large artery stroke	545	8	0	1	1	0.00266683	0.00266373	0.121206	1	0.00181159	0.00361664	0.00260779	rs2107595-rs6963129	http://www.ebi.ac.uk/efo/EFO_0006336	Other measurement	http://www.ebi.ac.uk/efo/EFO_0001444	http://www.ebi.ac.uk/efo/EFO_0005524	Cardiovascular disease	http://www.ebi.ac.uk/efo/EFO_0000319
diastolic blood pressure	malaria	545	8	0	1	1	0.00266683	0.00266373	0.121206	1	0.00181159	0.00361664	0.00260779	rs8176719-rs687621	http://www.ebi.ac.uk/efo/EFO_0006336	Other measurement	http://www.ebi.ac.uk/efo/EFO_0001444	http://www.ebi.ac.uk/efo/EFO_0001068	Digestive system disorder	http://www.ebi.ac.uk/efo/EFO_0000405
inflammatory bowel disease	neuroticism measurement	215	571	0	2	2	0.0750902	0.00266656	0.121333	1	0.00255102	0.00508906	0.00510517	rs2488397-rs2488398|rs2425752-rs1569723	http://www.ebi.ac.uk/efo/EFO_0003767	Digestive system disorder	http://www.ebi.ac.uk/efo/EFO_0000405	http://www.ebi.ac.uk/efo/EFO_0007660	Other measurement	http://www.ebi.ac.uk/efo/EFO_0001444
osteoarthritis, hip	risky sexual behaviour measurement	37	118	1	0	1	0.0026705	0.00266706	0.121355	1	0.00649351	0.0129032	0.00969759	rs62063281	http://www.ebi.ac.uk/efo/EFO_1000786	Other disease	http://www.ebi.ac.uk/efo/EFO_0000408	http://www.ebi.ac.uk/efo/EFO_0007877	Other measurement	http://www.ebi.ac.uk/efo/EFO_0001444
QT interval	metabolite measurement	78	56	0	1	1	0.00267172	0.00266827	0.121391	1	0.0075188	0.0149254	0.0112606	rs174547-rs174583	http://www.ebi.ac.uk/efo/EFO_0004682	Cardiovascular measurement	http://www.ebi.ac.uk/efo/EFO_0004298	http://www.ebi.ac.uk/efo/EFO_0004725	Other measurement	http://www.ebi.ac.uk/efo/EFO_0001444
Eczema, allergic rhinitis, asthma	Myopia	78	56	0	1	1	0.00267172	0.00266827	0.121391	1	0.0075188	0.0149254	0.0112606	rs9866391-rs7632381	http://purl.obolibrary.org/obo/HP_0000964, http://www.ebi.ac.uk/efo/EFO_0005854, http://www.ebi.ac.uk/efo/EFO_0000270	Immune system disorder,Other trait,Other disease	http://www.ebi.ac.uk/efo/EFO_0000001,http://www.ebi.ac.uk/efo/EFO_0000408,http://www.ebi.ac.uk/efo/EFO_0000540	http://purl.obolibrary.org/obo/HP_0000545	Other trait	http://www.ebi.ac.uk/efo/EFO_0000001
QT interval	triglyceride measurement, alcohol consumption measurement	78	56	0	1	1	0.00267172	0.00266827	0.121391	1	0.0075188	0.0149254	0.0112606	rs174566-rs174583	http://www.ebi.ac.uk/efo/EFO_0004682	Cardiovascular measurement	http://www.ebi.ac.uk/efo/EFO_0004298	http://www.ebi.ac.uk/efo/EFO_0004530, http://www.ebi.ac.uk/efo/EFO_0007878	Other measurement,Lipid or lipoprotein measurement	http://www.ebi.ac.uk/efo/EFO_0004529,http://www.ebi.ac.uk/efo/EFO_0001444
Inhalant adrenergic use measurement	QT interval	56	78	0	1	1	0.00267172	0.00266827	0.121391	1	0.0075188	0.0149254	0.0112606	rs174572-rs174583	http://www.ebi.ac.uk/efo/EFO_0009941	Other measurement	http://www.ebi.ac.uk/efo/EFO_0001444	http://www.ebi.ac.uk/efo/EFO_0004682	Cardiovascular measurement	http://www.ebi.ac.uk/efo/EFO_0004298
Inhalant adrenergic use measurement	keratinocyte carcinoma	56	78	0	1	1	0.00267172	0.00266827	0.121391	1	0.0075188	0.0149254	0.0112606	rs60946162-rs1915930	http://www.ebi.ac.uk/efo/EFO_0009941	Other measurement	http://www.ebi.ac.uk/efo/EFO_0001444	http://www.ebi.ac.uk/efo/EFO_0010176	Cancer	http://www.ebi.ac.uk/efo/EFO_0000616
atopic eczema	body fat distribution	42	104	0	1	1	0.00267172	0.00266828	0.121391	1	0.00689655	0.0136986	0.0103116	rs16948048-rs28394864	http://www.ebi.ac.uk/efo/EFO_0000274	Immune system disorder	http://www.ebi.ac.uk/efo/EFO_0000540	http://www.ebi.ac.uk/efo/EFO_0004341	Body measurement	http://www.ebi.ac.uk/efo/EFO_0004324
BMI-adjusted waist-hip ratio, sex interaction measurement, age at assessment	Calcium channel blocker use measurement	42	104	1	0	1	0.00267172	0.00266828	0.121391	1	0.00689655	0.0136986	0.0103116	rs998584	http://www.ebi.ac.uk/efo/EFO_0007788, http://www.ebi.ac.uk/efo/EFO_0008343, http://www.ebi.ac.uk/efo/EFO_0008007	Body measurement,Other measurement	http://www.ebi.ac.uk/efo/EFO_0004324,http://www.ebi.ac.uk/efo/EFO_0001444	http://www.ebi.ac.uk/efo/EFO_0009930	Other measurement	http://www.ebi.ac.uk/efo/EFO_0001444
BMI-adjusted waist-hip ratio, sex interaction measurement, age at assessment	age-related hearing impairment	42	104	0	1	1	0.00267172	0.00266828	0.121391	1	0.00689655	0.0136986	0.0103116	rs10210513-rs1320851	http://www.ebi.ac.uk/efo/EFO_0007788, http://www.ebi.ac.uk/efo/EFO_0008343, http://www.ebi.ac.uk/efo/EFO_0008007	Body measurement,Other measurement	http://www.ebi.ac.uk/efo/EFO_0004324,http://www.ebi.ac.uk/efo/EFO_0001444	http://www.ebi.ac.uk/efo/EFO_0005782	Neurological disorder	http://www.ebi.ac.uk/efo/EFO_0000618
atopic eczema	cigarettes per day measurement	42	104	0	1	1	0.00267172	0.00266828	0.121391	1	0.00689655	0.0136986	0.0103116	rs16948048-rs28397663	http://www.ebi.ac.uk/efo/EFO_0000274	Immune system disorder	http://www.ebi.ac.uk/efo/EFO_0000540	http://www.ebi.ac.uk/efo/EFO_0006525	Other measurement	http://www.ebi.ac.uk/efo/EFO_0001444
HDL cholesterol change measurement, physical activity	chronic obstructive pulmonary disease	39	112	0	1	1	0.00267172	0.00266828	0.121391	1	0.00666667	0.013245	0.00996135	rs3768321-rs76841360	http://www.ebi.ac.uk/efo/EFO_0007805, http://www.ebi.ac.uk/efo/EFO_0003940	Biological process,Lipid or lipoprotein measurement	http://www.ebi.ac.uk/efo/EFO_0004732,http://purl.obolibrary.org/obo/GO_0008150	http://www.ebi.ac.uk/efo/EFO_0000341	Other disease	http://www.ebi.ac.uk/efo/EFO_0000408
autoimmune thyroid disease, type I diabetes mellitus, Common variable immunodeficiency, ankylosing spondylitis, psoriasis, celiac disease, ulcerative colitis, Crohn's disease, autoimmune disease, juvenile idiopathic arthritis, systemic lupus erythematosus	blood metabolite measurement	28	156	0	1	1	0.00267172	0.00266831	0.121391	1	0.00546448	0.0108696	0.00813275	rs601338-rs602662	http://www.ebi.ac.uk/efo/EFO_0006812, http://www.ebi.ac.uk/efo/EFO_0001359, http://www.orpha.net/ORDO/Orphanet_1572, http://www.ebi.ac.uk/efo/EFO_0003898, http://www.ebi.ac.uk/efo/EFO_0000676, http://www.ebi.ac.uk/efo/EFO_0001060, http://www.ebi.ac.uk/efo/EFO_0000729, http://www.ebi.ac.uk/efo/EFO_0000384, http://www.ebi.ac.uk/efo/EFO_0005140, http://www.ebi.ac.uk/efo/EFO_0002609, http://www.ebi.ac.uk/efo/EFO_0002690	Metabolic disorder,Immune system disorder,Digestive system disorder	http://www.ebi.ac.uk/efo/EFO_0000589,http://www.ebi.ac.uk/efo/EFO_0000405,http://www.ebi.ac.uk/efo/EFO_0000540	http://www.ebi.ac.uk/efo/EFO_0005664	Other measurement	http://www.ebi.ac.uk/efo/EFO_0001444
L lactate dehydrogenase measurement	blood metabolite measurement	28	156	0	1	1	0.00267172	0.00266831	0.121391	1	0.00546448	0.0108696	0.00813275	rs1260326-rs6547692	http://www.ebi.ac.uk/efo/EFO_0004808	Hematological measurement	http://www.ebi.ac.uk/efo/EFO_0004503	http://www.ebi.ac.uk/efo/EFO_0005664	Other measurement	http://www.ebi.ac.uk/efo/EFO_0001444
blood metabolite measurement	sclerosing cholangitis	156	28	1	0	1	0.00267172	0.00266831	0.121391	1	0.00546448	0.0108696	0.00813275	rs3184504	http://www.ebi.ac.uk/efo/EFO_0005664	Other measurement	http://www.ebi.ac.uk/efo/EFO_0001444	http://www.ebi.ac.uk/efo/EFO_0004268	Digestive system disorder	http://www.ebi.ac.uk/efo/EFO_0000405
loneliness measurement	psoriasis	24	182	0	1	1	0.00267172	0.00266832	0.121391	1	0.00487805	0.00970874	0.00724262	rs12602912-rs11867618-rs62085660	http://www.ebi.ac.uk/efo/EFO_0007865	Other measurement	http://www.ebi.ac.uk/efo/EFO_0001444	http://www.ebi.ac.uk/efo/EFO_0000676	Immune system disorder	http://www.ebi.ac.uk/efo/EFO_0000540
balding measurement	eicosapentaenoic acid measurement	728	6	0	1	1	0.00267172	0.00266875	0.121392	1	0.00136426	0.0027248	0.00193467	rs174448-rs174538-rs174592	http://www.ebi.ac.uk/efo/EFO_0007825	Other measurement	http://www.ebi.ac.uk/efo/EFO_0001444	http://www.ebi.ac.uk/efo/EFO_0007760	Lipid or lipoprotein measurement	http://www.ebi.ac.uk/efo/EFO_0004529
balding measurement	multiple sclerosis, chronic lymphocytic leukemia	728	6	0	1	1	0.00267172	0.00266875	0.121392	1	0.00136426	0.0027248	0.00193467	rs11755724-rs3904600	http://www.ebi.ac.uk/efo/EFO_0007825	Other measurement	http://www.ebi.ac.uk/efo/EFO_0001444	http://www.ebi.ac.uk/efo/EFO_0003885, http://www.ebi.ac.uk/efo/EFO_0000095	Cancer,Immune system disorder	http://www.ebi.ac.uk/efo/EFO_0000616,http://www.ebi.ac.uk/efo/EFO_0000540
balding measurement	lipid measurement, blood metabolite measurement	728	6	0	1	1	0.00267172	0.00266875	0.121392	1	0.00136426	0.0027248	0.00193467	rs174547-rs174592	http://www.ebi.ac.uk/efo/EFO_0007825	Other measurement	http://www.ebi.ac.uk/efo/EFO_0001444	http://www.ebi.ac.uk/efo/EFO_0004529, http://www.ebi.ac.uk/efo/EFO_0005664	Other measurement	http://www.ebi.ac.uk/efo/EFO_0001444
balding measurement	fatty acid desaturase enzyme activity measurement	728	6	0	1	1	0.00267172	0.00266875	0.121392	1	0.00136426	0.0027248	0.00193467	rs174549-rs174592-rs138194593	http://www.ebi.ac.uk/efo/EFO_0007825	Other measurement	http://www.ebi.ac.uk/efo/EFO_0001444	http://www.ebi.ac.uk/efo/EFO_0009791	Other measurement	http://www.ebi.ac.uk/efo/EFO_0001444
balding measurement	omega-6 polyunsaturated fatty acid measurement	728	6	0	1	1	0.00267172	0.00266875	0.121392	1	0.00136426	0.0027248	0.00193467	rs174547-rs174592	http://www.ebi.ac.uk/efo/EFO_0007825	Other measurement	http://www.ebi.ac.uk/efo/EFO_0001444	http://www.ebi.ac.uk/efo/EFO_0005680	Lipid or lipoprotein measurement	http://www.ebi.ac.uk/efo/EFO_0004529
balding measurement	docosapentaenoic acid measurement	728	6	0	1	1	0.00267172	0.00266875	0.121392	1	0.00136426	0.0027248	0.00193467	rs174547-rs174592	http://www.ebi.ac.uk/efo/EFO_0007825	Other measurement	http://www.ebi.ac.uk/efo/EFO_0001444	http://www.ebi.ac.uk/efo/EFO_0006809	Lipid or lipoprotein measurement	http://www.ebi.ac.uk/efo/EFO_0004529
balding measurement	trauma exposure measurement	728	6	0	1	1	0.00267172	0.00266875	0.121392	1	0.00136426	0.0027248	0.00193467	rs2071382-rs6227	http://www.ebi.ac.uk/efo/EFO_0007825	Other measurement	http://www.ebi.ac.uk/efo/EFO_0001444	http://www.ebi.ac.uk/efo/EFO_0010703	Other measurement	http://www.ebi.ac.uk/efo/EFO_0001444
balding measurement	delta-5 desaturase measurement, response to polyunsaturated fatty acid supplementation	728	6	0	1	1	0.00267172	0.00266875	0.121392	1	0.00136426	0.0027248	0.00193467	rs174566-rs174592	http://www.ebi.ac.uk/efo/EFO_0007825	Other measurement	http://www.ebi.ac.uk/efo/EFO_0001444	http://www.ebi.ac.uk/efo/EFO_0007764, http://www.ebi.ac.uk/efo/EFO_0009131	Biological process,Other measurement	http://purl.obolibrary.org/obo/GO_0008150,http://www.ebi.ac.uk/efo/EFO_0001444
adult onset asthma, type II diabetes mellitus	balding measurement	6	728	0	1	1	0.00267172	0.00266875	0.121392	1	0.00136426	0.0027248	0.00193467	rs174584-rs174592	http://www.ebi.ac.uk/efo/EFO_1002011, http://www.ebi.ac.uk/efo/EFO_0001360	Metabolic disorder,Other disease	http://www.ebi.ac.uk/efo/EFO_0000589,http://www.ebi.ac.uk/efo/EFO_0000408	http://www.ebi.ac.uk/efo/EFO_0007825	Other measurement	http://www.ebi.ac.uk/efo/EFO_0001444
BMI-adjusted waist-hip ratio, adult onset asthma	balding measurement	6	728	0	1	1	0.00267172	0.00266875	0.121392	1	0.00136426	0.0027248	0.00193467	rs10152593-rs10152595	http://www.ebi.ac.uk/efo/EFO_0007788, http://www.ebi.ac.uk/efo/EFO_1002011	Body measurement,Other disease	http://www.ebi.ac.uk/efo/EFO_0004324,http://www.ebi.ac.uk/efo/EFO_0000408	http://www.ebi.ac.uk/efo/EFO_0007825	Other measurement	http://www.ebi.ac.uk/efo/EFO_0001444
Ewing sarcoma	balding measurement	6	728	0	1	1	0.00267172	0.00266875	0.121392	1	0.00136426	0.0027248	0.00193467	rs9430161-rs6696575	http://www.ebi.ac.uk/efo/EFO_0000174	Cancer	http://www.ebi.ac.uk/efo/EFO_0000616	http://www.ebi.ac.uk/efo/EFO_0007825	Other measurement	http://www.ebi.ac.uk/efo/EFO_0001444
intelligence	psoriasis	675	182	0	2	2	0.0751422	0.00266877	0.121392	1	0.00233918	0.00466744	0.00467839	rs1408579-rs61871342|rs10876864-rs1131017	http://www.ebi.ac.uk/efo/EFO_0004337	Biological process	http://purl.obolibrary.org/obo/GO_0008150	http://www.ebi.ac.uk/efo/EFO_0000676	Immune system disorder	http://www.ebi.ac.uk/efo/EFO_0000540
childhood onset asthma	large artery stroke, coronary heart disease	257	17	0	1	1	0.00267233	0.00266899	0.121399	1	0.003663	0.00729927	0.00540225	rs11065979-rs11065987	http://www.ebi.ac.uk/efo/EFO_0004591	Other disease	http://www.ebi.ac.uk/efo/EFO_0000408	http://www.ebi.ac.uk/efo/EFO_0005524, http://www.ebi.ac.uk/efo/EFO_0001645	Cardiovascular disease	http://www.ebi.ac.uk/efo/EFO_0000319
childhood onset asthma	drug-induced liver injury	257	17	0	1	1	0.00267233	0.00266899	0.121399	1	0.003663	0.00729927	0.00540225	rs13203830-rs2523822	http://www.ebi.ac.uk/efo/EFO_0004591	Other disease	http://www.ebi.ac.uk/efo/EFO_0000408	http://www.ebi.ac.uk/efo/EFO_0004228	Digestive system disorder	http://www.ebi.ac.uk/efo/EFO_0000405
smoking behavior	visual cortical surface area measurement	230	19	0	1	1	0.00267295	0.00266958	0.121414	1	0.00403226	0.00803213	0.00596102	rs9601250-rs2783130-rs9545142	http://www.ebi.ac.uk/efo/EFO_0004318	Biological process	http://purl.obolibrary.org/obo/GO_0008150	http://www.ebi.ac.uk/efo/EFO_0004771	Other measurement	http://www.ebi.ac.uk/efo/EFO_0001444
heart rate response to exercise	smoking behavior	19	230	0	1	1	0.00267295	0.00266958	0.121414	1	0.00403226	0.00803213	0.00596102	rs7585579-rs4672317	http://www.ebi.ac.uk/efo/EFO_0009184	Cardiovascular measurement	http://www.ebi.ac.uk/efo/EFO_0004298	http://www.ebi.ac.uk/efo/EFO_0004318	Biological process	http://purl.obolibrary.org/obo/GO_0008150
ovarian serous carcinoma	smoking behavior	19	230	0	1	1	0.00267295	0.00266958	0.121414	1	0.00403226	0.00803213	0.00596102	rs144962376-rs4748779	http://www.ebi.ac.uk/efo/EFO_1001516	Cancer	http://www.ebi.ac.uk/efo/EFO_0000616	http://www.ebi.ac.uk/efo/EFO_0004318	Biological process	http://purl.obolibrary.org/obo/GO_0008150
acne	smoking behavior	19	230	0	1	1	0.00267295	0.00266958	0.121414	1	0.00403226	0.00803213	0.00596102	rs2901000-rs2419903	http://www.ebi.ac.uk/efo/EFO_0003894	Other disease	http://www.ebi.ac.uk/efo/EFO_0000408	http://www.ebi.ac.uk/efo/EFO_0004318	Biological process	http://purl.obolibrary.org/obo/GO_0008150
Glucocorticoid use measurement	smoking behavior	19	230	0	1	1	0.00267295	0.00266958	0.121414	1	0.00403226	0.00803213	0.00596102	rs1689510-rs772921	http://www.ebi.ac.uk/efo/EFO_0009942	Other measurement	http://www.ebi.ac.uk/efo/EFO_0001444	http://www.ebi.ac.uk/efo/EFO_0004318	Biological process	http://purl.obolibrary.org/obo/GO_0008150
insomnia	smoking behavior	19	230	0	1	1	0.00267295	0.00266958	0.121414	1	0.00403226	0.00803213	0.00596102	rs1909590-rs62264767	http://www.ebi.ac.uk/efo/EFO_0004698	Neurological disorder	http://www.ebi.ac.uk/efo/EFO_0000618	http://www.ebi.ac.uk/efo/EFO_0004318	Biological process	http://purl.obolibrary.org/obo/GO_0008150
Sarcoidosis	smoking behavior	19	230	0	1	1	0.00267295	0.00266958	0.121414	1	0.00403226	0.00803213	0.00596102	rs653178-rs597808	http://www.orpha.net/ORDO/Orphanet_797	Other disease	http://www.ebi.ac.uk/efo/EFO_0000408	http://www.ebi.ac.uk/efo/EFO_0004318	Biological process	http://purl.obolibrary.org/obo/GO_0008150
idiopathic pulmonary fibrosis	smoking behavior	19	230	0	1	1	0.00267295	0.00266958	0.121414	1	0.00403226	0.00803213	0.00596102	rs12699415-rs13234909	http://www.ebi.ac.uk/efo/EFO_0000768	Cancer	http://www.ebi.ac.uk/efo/EFO_0000616	http://www.ebi.ac.uk/efo/EFO_0004318	Biological process	http://purl.obolibrary.org/obo/GO_0008150
mosquito bite reaction itch intensity measurement	smoking status measurement, diastolic blood pressure	47	93	0	1	1	0.00267356	0.0026701	0.121436	1	0.00719424	0.0142857	0.0107655	rs521977-rs2243873	http://www.ebi.ac.uk/efo/EFO_0008377	Other measurement	http://www.ebi.ac.uk/efo/EFO_0001444	http://www.ebi.ac.uk/efo/EFO_0006527, http://www.ebi.ac.uk/efo/EFO_0006336	Other measurement	http://www.ebi.ac.uk/efo/EFO_0001444
smoking behavior, BMI-adjusted waist circumference	sunburn	54	81	0	1	1	0.00267539	0.00267193	0.121517	1	0.00746269	0.0148148	0.0111752	rs849138-rs849140	http://www.ebi.ac.uk/efo/EFO_0004318, http://www.ebi.ac.uk/efo/EFO_0007789	Biological process,Body measurement	http://purl.obolibrary.org/obo/GO_0008150,http://www.ebi.ac.uk/efo/EFO_0004324	http://www.ebi.ac.uk/efo/EFO_0003958	Other disease	http://www.ebi.ac.uk/efo/EFO_0000408
bitter beverage consumption measurement	brain volume measurement	9	486	0	1	1	0.00267539	0.00267222	0.121528	1	0.00202429	0.0040404	0.00292855	rs1481012-rs2728107	http://www.ebi.ac.uk/efo/EFO_0010089	Other measurement	http://www.ebi.ac.uk/efo/EFO_0001444	http://www.ebi.ac.uk/efo/EFO_0006930	Other measurement	http://www.ebi.ac.uk/efo/EFO_0001444
anorexia nervosa	brain volume measurement	9	486	0	1	1	0.00267539	0.00267222	0.121528	1	0.00202429	0.0040404	0.00292855	rs4622308-rs7955865	http://www.ebi.ac.uk/efo/EFO_0004215	Metabolic disorder	http://www.ebi.ac.uk/efo/EFO_0000589	http://www.ebi.ac.uk/efo/EFO_0006930	Other measurement	http://www.ebi.ac.uk/efo/EFO_0001444
primary biliary cirrhosis	snoring measurement	73	60	0	1	1	0.00267906	0.00267559	0.121679	1	0.00757576	0.0150376	0.0113479	rs57222984-rs17564829	http://www.ebi.ac.uk/efo/EFO_1001486	Cancer	http://www.ebi.ac.uk/efo/EFO_0000616	http://www.ebi.ac.uk/efo/EFO_0008341	Other measurement	http://www.ebi.ac.uk/efo/EFO_0001444
breast carcinoma	neuroblastoma	337	13	0	1	1	0.00267967	0.00267637	0.12171	1	0.00286533	0.00571429	0.0041972	rs78378222-rs35850753	http://www.ebi.ac.uk/efo/EFO_0000305	Cancer	http://www.ebi.ac.uk/efo/EFO_0000616	http://www.ebi.ac.uk/efo/EFO_0000621	Cancer	http://www.ebi.ac.uk/efo/EFO_0000616
bipolar disorder, body mass index	breast carcinoma	13	337	0	1	1	0.00267967	0.00267637	0.12171	1	0.00286533	0.00571429	0.0041972	rs12772424-rs7906315	http://www.ebi.ac.uk/efo/EFO_0000289, http://www.ebi.ac.uk/efo/EFO_0004340	Neurological disorder,Body measurement	http://www.ebi.ac.uk/efo/EFO_0000618,http://www.ebi.ac.uk/efo/EFO_0004324	http://www.ebi.ac.uk/efo/EFO_0000305	Cancer	http://www.ebi.ac.uk/efo/EFO_0000616
Progressive supranuclear palsy	breast carcinoma	13	337	0	1	1	0.00267967	0.00267637	0.12171	1	0.00286533	0.00571429	0.0041972	rs8070723-rs2732699	http://www.orpha.net/ORDO/Orphanet_683	Neurological disorder	http://www.ebi.ac.uk/efo/EFO_0000618	http://www.ebi.ac.uk/efo/EFO_0000305	Cancer	http://www.ebi.ac.uk/efo/EFO_0000616
insomnia measurement	lipoprotein-associated phospholipase A(2) measurement	313	14	0	1	1	0.00268029	0.00267696	0.121734	1	0.00306748	0.00611621	0.00450249	rs4420638-rs429358	http://www.ebi.ac.uk/efo/EFO_0007876	Other measurement	http://www.ebi.ac.uk/efo/EFO_0001444	http://www.ebi.ac.uk/efo/EFO_0004746	Lipid or lipoprotein measurement	http://www.ebi.ac.uk/efo/EFO_0004732
insomnia measurement	odontogenesis	313	14	0	1	1	0.00268029	0.00267696	0.121734	1	0.00306748	0.00611621	0.00450249	rs17101923-rs61921611	http://www.ebi.ac.uk/efo/EFO_0007876	Other measurement	http://www.ebi.ac.uk/efo/EFO_0001444	http://purl.obolibrary.org/obo/GO_0042476	Biological process	http://purl.obolibrary.org/obo/GO_0008150
nasopharyngeal neoplasm	smoking behavior, body mass index	86	51	0	1	1	0.00268273	0.00267925	0.121835	1	0.00735294	0.0145985	0.011008	rs10182181-rs6726261	http://www.ebi.ac.uk/efo/EFO_0004252	Cancer	http://www.ebi.ac.uk/efo/EFO_0000616	http://www.ebi.ac.uk/efo/EFO_0004318, http://www.ebi.ac.uk/efo/EFO_0004340	Biological process,Body measurement	http://purl.obolibrary.org/obo/GO_0008150,http://www.ebi.ac.uk/efo/EFO_0004324
glaucoma	nasopharyngeal neoplasm	51	86	0	1	1	0.00268273	0.00267925	0.121835	1	0.00735294	0.0145985	0.011008	rs944801-rs1412829	http://www.ebi.ac.uk/efo/EFO_0000516	Other disease	http://www.ebi.ac.uk/efo/EFO_0000408	http://www.ebi.ac.uk/efo/EFO_0004252	Cancer	http://www.ebi.ac.uk/efo/EFO_0000616
central corneal thickness	diverticular disease	107	41	0	1	1	0.00268334	0.00267987	0.121862	1	0.00680272	0.0135135	0.0101691	rs7077800-rs4623781	http://www.ebi.ac.uk/efo/EFO_0005213	Other measurement	http://www.ebi.ac.uk/efo/EFO_0001444	http://www.ebi.ac.uk/efo/EFO_0009959	Digestive system disorder	http://www.ebi.ac.uk/efo/EFO_0000405
hip circumference	triglyceride measurement, alcohol drinking	77	57	0	1	1	0.00268457	0.00268108	0.121914	1	0.0075188	0.0149254	0.0112612	rs11762784-rs17789506	http://www.ebi.ac.uk/efo/EFO_0005093	Body measurement	http://www.ebi.ac.uk/efo/EFO_0004324	http://www.ebi.ac.uk/efo/EFO_0004530, http://www.ebi.ac.uk/efo/EFO_0004329	Biological process,Lipid or lipoprotein measurement	http://www.ebi.ac.uk/efo/EFO_0004529,http://purl.obolibrary.org/obo/GO_0008150
central nervous system cancer, glioma	diet measurement	21	209	0	1	1	0.00268457	0.00268116	0.121914	1	0.00436681	0.00869565	0.00646818	rs4252707-rs45501495	http://www.ebi.ac.uk/efo/EFO_0000326, http://www.ebi.ac.uk/efo/EFO_0005543	Cancer	http://www.ebi.ac.uk/efo/EFO_0000616	http://www.ebi.ac.uk/efo/EFO_0008111	Other measurement	http://www.ebi.ac.uk/efo/EFO_0001444
creatinine measurement, chronic kidney disease	diet measurement	21	209	1	0	1	0.00268457	0.00268116	0.121914	1	0.00436681	0.00869565	0.00646818	rs1260326	http://www.ebi.ac.uk/efo/EFO_0004518, http://www.ebi.ac.uk/efo/EFO_0003884	Other measurement,Other disease	http://www.ebi.ac.uk/efo/EFO_0000408,http://www.ebi.ac.uk/efo/EFO_0001444	http://www.ebi.ac.uk/efo/EFO_0008111	Other measurement	http://www.ebi.ac.uk/efo/EFO_0001444
diet measurement	susceptibility to childhood ear infection measurement	209	21	0	1	1	0.00268457	0.00268116	0.121914	1	0.00436681	0.00869565	0.00646818	rs681343-rs8112983	http://www.ebi.ac.uk/efo/EFO_0008111	Other measurement	http://www.ebi.ac.uk/efo/EFO_0001444	http://www.ebi.ac.uk/efo/EFO_0007904	Other measurement	http://www.ebi.ac.uk/efo/EFO_0001444
basal cell carcinoma	parental longevity	83	53	0	1	1	0.00269068	0.00268718	0.122185	1	0.00740741	0.0147059	0.0110915	rs1230666-rs2476601	http://www.ebi.ac.uk/efo/EFO_0004193	Cancer	http://www.ebi.ac.uk/efo/EFO_0000616	http://www.ebi.ac.uk/efo/EFO_0007796	Other measurement	http://www.ebi.ac.uk/efo/EFO_0001444
basal cell carcinoma	chronic lymphocytic leukemia	83	53	0	1	1	0.00269068	0.00268718	0.122185	1	0.00740741	0.0147059	0.0110915	rs11719821-rs9815073	http://www.ebi.ac.uk/efo/EFO_0004193	Cancer	http://www.ebi.ac.uk/efo/EFO_0000616	http://www.ebi.ac.uk/efo/EFO_0000095	Cancer	http://www.ebi.ac.uk/efo/EFO_0000616
obesity	smoking cessation	50	88	0	1	1	0.0026913	0.00268779	0.122209	1	0.00729927	0.0144928	0.0109265	rs7563362-rs6711012	http://www.ebi.ac.uk/efo/EFO_0001073	Metabolic disorder	http://www.ebi.ac.uk/efo/EFO_0000589	http://www.ebi.ac.uk/efo/EFO_0004319	Biological process	http://purl.obolibrary.org/obo/GO_0008150
smoking cessation	synophrys measurement	88	50	1	0	1	0.0026913	0.00268779	0.122209	1	0.00729927	0.0144928	0.0109265	rs12203592	http://www.ebi.ac.uk/efo/EFO_0004319	Biological process	http://purl.obolibrary.org/obo/GO_0008150	http://www.ebi.ac.uk/efo/EFO_0007906	Other measurement	http://www.ebi.ac.uk/efo/EFO_0001444
atrial fibrillation	blood pressure, chronic obstructive pulmonary disease	200	22	0	1	1	0.0026913	0.00268786	0.122211	1	0.00452489	0.00900901	0.006708	rs35005436-rs36044436	http://www.ebi.ac.uk/efo/EFO_0000275	Cardiovascular disease	http://www.ebi.ac.uk/efo/EFO_0000319	http://www.ebi.ac.uk/efo/EFO_0004325, http://www.ebi.ac.uk/efo/EFO_0000341	Other measurement,Other disease	http://www.ebi.ac.uk/efo/EFO_0000408,http://www.ebi.ac.uk/efo/EFO_0001444
lean body mass	susceptibility to shingles measurement	163	27	0	1	1	0.00269191	0.00268844	0.122236	1	0.00529101	0.0105263	0.00787018	rs1313996-rs622871	http://www.ebi.ac.uk/efo/EFO_0004995	Other measurement	http://www.ebi.ac.uk/efo/EFO_0001444	http://www.ebi.ac.uk/efo/EFO_0008401	Other measurement	http://www.ebi.ac.uk/efo/EFO_0001444
celiac disease	low density lipoprotein cholesterol measurement, alcohol consumption measurement	71	62	0	1	1	0.00269252	0.00268901	0.122258	1	0.00757576	0.0150376	0.0113485	rs3184504-rs7310615	http://www.ebi.ac.uk/efo/EFO_0001060	Immune system disorder	http://www.ebi.ac.uk/efo/EFO_0000540	http://www.ebi.ac.uk/efo/EFO_0004611, http://www.ebi.ac.uk/efo/EFO_0007878	Other measurement,Lipid or lipoprotein measurement	http://www.ebi.ac.uk/efo/EFO_0004732,http://www.ebi.ac.uk/efo/EFO_0001444
basophil percentage of granulocytes	celiac disease	62	71	0	1	1	0.00269252	0.00268901	0.122258	1	0.00757576	0.0150376	0.0113485	rs7616215-rs3181077	http://www.ebi.ac.uk/efo/EFO_0007995	Inflammatory measurement	http://www.ebi.ac.uk/efo/EFO_0004872	http://www.ebi.ac.uk/efo/EFO_0001060	Immune system disorder	http://www.ebi.ac.uk/efo/EFO_0000540
depressive symptom measurement	large artery stroke, coronary heart disease	259	17	0	1	1	0.00269313	0.00268973	0.122288	1	0.00363636	0.00724638	0.00536285	rs1004467-rs12413409	http://www.ebi.ac.uk/efo/EFO_0007006	Other measurement	http://www.ebi.ac.uk/efo/EFO_0001444	http://www.ebi.ac.uk/efo/EFO_0005524, http://www.ebi.ac.uk/efo/EFO_0001645	Cardiovascular disease	http://www.ebi.ac.uk/efo/EFO_0000319
depressive symptom measurement	drug-induced liver injury	259	17	0	1	1	0.00269313	0.00268973	0.122288	1	0.00363636	0.00724638	0.00536285	rs2395029-rs28381344	http://www.ebi.ac.uk/efo/EFO_0007006	Other measurement	http://www.ebi.ac.uk/efo/EFO_0001444	http://www.ebi.ac.uk/efo/EFO_0004228	Digestive system disorder	http://www.ebi.ac.uk/efo/EFO_0000405
PR interval	risk-taking behaviour	240	514	0	2	2	0.0754542	0.00269253	0.122409	1	0.00265957	0.00530504	0.00532406	rs745570-rs2587505|rs760077-rs4971089	http://www.ebi.ac.uk/efo/EFO_0004462	Cardiovascular measurement	http://www.ebi.ac.uk/efo/EFO_0004298	http://www.ebi.ac.uk/efo/EFO_0008579	Biological process	http://purl.obolibrary.org/obo/GO_0008150
hypothyroidism	sphingolipid measurement	152	29	0	1	1	0.00269619	0.00269271	0.122409	1	0.00555556	0.0110497	0.00827216	rs174599-rs174455	http://www.ebi.ac.uk/efo/EFO_0004705	Other disease	http://www.ebi.ac.uk/efo/EFO_0000408	http://www.ebi.ac.uk/efo/EFO_0004622	Lipid or lipoprotein measurement	http://www.ebi.ac.uk/efo/EFO_0004529
gallstones	hypothyroidism	29	152	0	1	1	0.00269619	0.00269271	0.122409	1	0.00555556	0.0110497	0.00827216	rs174599-rs174567	http://www.ebi.ac.uk/efo/EFO_0004210	Digestive system disorder	http://www.ebi.ac.uk/efo/EFO_0000405	http://www.ebi.ac.uk/efo/EFO_0004705	Other disease	http://www.ebi.ac.uk/efo/EFO_0000408
glomerular filtration rate, diabetes mellitus	hypothyroidism	29	152	0	1	1	0.00269619	0.00269271	0.122409	1	0.00555556	0.0110497	0.00827216	rs3765209-rs2823272	http://www.ebi.ac.uk/efo/EFO_0005208, http://www.ebi.ac.uk/efo/EFO_0000400	Other measurement,Metabolic disorder	http://www.ebi.ac.uk/efo/EFO_0000589,http://www.ebi.ac.uk/efo/EFO_0001444	http://www.ebi.ac.uk/efo/EFO_0004705	Other disease	http://www.ebi.ac.uk/efo/EFO_0000408
ovarian serous carcinoma	refractive error measurement	19	232	0	1	1	0.00269619	0.00269276	0.122409	1	0.004	0.00796813	0.00591319	rs12936645-rs1879586	http://www.ebi.ac.uk/efo/EFO_1001516	Cancer	http://www.ebi.ac.uk/efo/EFO_0000616	http://www.ebi.ac.uk/efo/EFO_0007814	Other measurement	http://www.ebi.ac.uk/efo/EFO_0001444
Agouti-related protein measurement	refractive error measurement	19	232	0	1	1	0.00269619	0.00269276	0.122409	1	0.004	0.00796813	0.00591319	rs7184253-rs117759106	http://www.ebi.ac.uk/efo/EFO_0008016	Other measurement	http://www.ebi.ac.uk/efo/EFO_0001444	http://www.ebi.ac.uk/efo/EFO_0007814	Other measurement	http://www.ebi.ac.uk/efo/EFO_0001444
insomnia	refractive error measurement	19	232	0	1	1	0.00269619	0.00269276	0.122409	1	0.004	0.00796813	0.00591319	rs2856661-rs10838708	http://www.ebi.ac.uk/efo/EFO_0004698	Neurological disorder	http://www.ebi.ac.uk/efo/EFO_0000618	http://www.ebi.ac.uk/efo/EFO_0007814	Other measurement	http://www.ebi.ac.uk/efo/EFO_0001444
idiopathic pulmonary fibrosis	refractive error measurement	19	232	0	1	1	0.00269619	0.00269276	0.122409	1	0.004	0.00796813	0.00591319	rs12936645-rs17690703	http://www.ebi.ac.uk/efo/EFO_0000768	Cancer	http://www.ebi.ac.uk/efo/EFO_0000616	http://www.ebi.ac.uk/efo/EFO_0007814	Other measurement	http://www.ebi.ac.uk/efo/EFO_0001444
acne	refractive error measurement	19	232	0	1	1	0.00269619	0.00269276	0.122409	1	0.004	0.00796813	0.00591319	rs28570522-rs6989160	http://www.ebi.ac.uk/efo/EFO_0003894	Other disease	http://www.ebi.ac.uk/efo/EFO_0000408	http://www.ebi.ac.uk/efo/EFO_0007814	Other measurement	http://www.ebi.ac.uk/efo/EFO_0001444
chloride measurement	refractive error measurement	19	232	0	1	1	0.00269619	0.00269276	0.122409	1	0.004	0.00796813	0.00591319	rs7215775-rs3785837	http://www.ebi.ac.uk/efo/EFO_0009284	Other measurement	http://www.ebi.ac.uk/efo/EFO_0001444	http://www.ebi.ac.uk/efo/EFO_0007814	Other measurement	http://www.ebi.ac.uk/efo/EFO_0001444
alcohol use disorder measurement, longitudinal alcohol consumption measurement	refractive error measurement	19	232	1	0	1	0.00269619	0.00269276	0.122409	1	0.004	0.00796813	0.00591319	rs13107325	http://www.ebi.ac.uk/efo/EFO_0009458, http://www.ebi.ac.uk/efo/EFO_0007645	Other measurement	http://www.ebi.ac.uk/efo/EFO_0001444	http://www.ebi.ac.uk/efo/EFO_0007814	Other measurement	http://www.ebi.ac.uk/efo/EFO_0001444
creatinine measurement, glomerular filtration rate	serum gamma-glutamyl transferase measurement	70	63	0	1	1	0.00269741	0.00269389	0.122448	1	0.00757576	0.0150376	0.0113487	rs780093-rs1260326	http://www.ebi.ac.uk/efo/EFO_0004518, http://www.ebi.ac.uk/efo/EFO_0005208	Other measurement	http://www.ebi.ac.uk/efo/EFO_0001444	http://www.ebi.ac.uk/efo/EFO_0004532	Liver enzyme measurement	http://www.ebi.ac.uk/efo/EFO_0004582
creatinine measurement, glomerular filtration rate	sodium measurement	70	63	0	1	1	0.00269741	0.00269389	0.122448	1	0.00757576	0.0150376	0.0113487	rs780093-rs1260326	http://www.ebi.ac.uk/efo/EFO_0004518, http://www.ebi.ac.uk/efo/EFO_0005208	Other measurement	http://www.ebi.ac.uk/efo/EFO_0001444	http://www.ebi.ac.uk/efo/EFO_0009282	Other measurement	http://www.ebi.ac.uk/efo/EFO_0001444
sodium measurement	systolic blood pressure, alcohol drinking	63	70	0	1	1	0.00269741	0.00269389	0.122448	1	0.00757576	0.0150376	0.0113487	rs11642015-rs55872725	http://www.ebi.ac.uk/efo/EFO_0009282	Other measurement	http://www.ebi.ac.uk/efo/EFO_0001444	http://www.ebi.ac.uk/efo/EFO_0006335, http://www.ebi.ac.uk/efo/EFO_0004329	Biological process,Other measurement	http://purl.obolibrary.org/obo/GO_0008150,http://www.ebi.ac.uk/efo/EFO_0001444
anxiety	coronary heart disease	98	45	0	1	1	0.00269741	0.00269389	0.122448	1	0.00704225	0.013986	0.0105348	rs12413409-rs77420391	http://www.ebi.ac.uk/efo/EFO_0005230	Other trait	http://www.ebi.ac.uk/efo/EFO_0000001	http://www.ebi.ac.uk/efo/EFO_0001645	Cardiovascular disease	http://www.ebi.ac.uk/efo/EFO_0000319
atopic eczema	birth weight, parental genotype effect measurement	42	105	0	1	1	0.00269741	0.0026939	0.122448	1	0.00684932	0.0136054	0.0102407	rs2918307-rs2967676	http://www.ebi.ac.uk/efo/EFO_0000274	Immune system disorder	http://www.ebi.ac.uk/efo/EFO_0000540	http://www.ebi.ac.uk/efo/EFO_0004344, http://www.ebi.ac.uk/efo/EFO_0005939	Body measurement,Other measurement	http://www.ebi.ac.uk/efo/EFO_0004324,http://www.ebi.ac.uk/efo/EFO_0001444
lipoprotein measurement, blood metabolite measurement	uric acid measurement	35	126	0	1	1	0.00269741	0.00269391	0.122448	1	0.00625	0.0124224	0.0093281	rs17145750-rs6460047-rs1051921	http://www.ebi.ac.uk/efo/EFO_0004732, http://www.ebi.ac.uk/efo/EFO_0005664	Other measurement	http://www.ebi.ac.uk/efo/EFO_0001444	http://www.ebi.ac.uk/efo/EFO_0004761	Cardiovascular measurement	http://www.ebi.ac.uk/efo/EFO_0004298
lymphocyte percentage of leukocytes	mean arterial pressure, alcohol consumption measurement	147	30	0	1	1	0.00269741	0.00269392	0.122448	1	0.00568182	0.0112994	0.00846406	rs111338191-rs7310615	http://www.ebi.ac.uk/efo/EFO_0007993	Hematological measurement	http://www.ebi.ac.uk/efo/EFO_0004503	http://www.ebi.ac.uk/efo/EFO_0006340, http://www.ebi.ac.uk/efo/EFO_0007878	Other measurement	http://www.ebi.ac.uk/efo/EFO_0001444
insulin measurement	lymphocyte percentage of leukocytes	30	147	0	1	1	0.00269741	0.00269392	0.122448	1	0.00568182	0.0112994	0.00846406	rs10838687-rs6144337	http://www.ebi.ac.uk/efo/EFO_0004467	Other measurement	http://www.ebi.ac.uk/efo/EFO_0001444	http://www.ebi.ac.uk/efo/EFO_0007993	Hematological measurement	http://www.ebi.ac.uk/efo/EFO_0004503
diastolic blood pressure, alcohol consumption measurement	lymphocyte percentage of leukocytes	30	147	0	1	1	0.00269741	0.00269392	0.122448	1	0.00568182	0.0112994	0.00846406	rs111338191-rs7137828	http://www.ebi.ac.uk/efo/EFO_0006336, http://www.ebi.ac.uk/efo/EFO_0007878	Other measurement	http://www.ebi.ac.uk/efo/EFO_0001444	http://www.ebi.ac.uk/efo/EFO_0007993	Hematological measurement	http://www.ebi.ac.uk/efo/EFO_0004503
Oral ulcer	coffee consumption measurement	92	48	0	1	1	0.00270108	0.00269755	0.122598	1	0.00719424	0.0142857	0.0107667	rs6681426-rs11204668	http://purl.obolibrary.org/obo/HP_0000155	Other trait	http://www.ebi.ac.uk/efo/EFO_0000001	http://www.ebi.ac.uk/efo/EFO_0006781	Other measurement	http://www.ebi.ac.uk/efo/EFO_0001444
Agents acting on the renin-angiotensin system use measurement	Moyamoya disease	184	24	1	0	1	0.00270108	0.00269761	0.122598	1	0.00483092	0.00961538	0.0071724	rs2107595	http://www.ebi.ac.uk/efo/EFO_0009931	Other measurement	http://www.ebi.ac.uk/efo/EFO_0001444	http://www.orpha.net/ORDO/Orphanet_2573	Cardiovascular disease	http://www.ebi.ac.uk/efo/EFO_0000319
Agents acting on the renin-angiotensin system use measurement	triglyceride measurement, physical activity	184	24	1	0	1	0.00270108	0.00269761	0.122598	1	0.00483092	0.00961538	0.0071724	rs964184	http://www.ebi.ac.uk/efo/EFO_0009931	Other measurement	http://www.ebi.ac.uk/efo/EFO_0001444	http://www.ebi.ac.uk/efo/EFO_0004530, http://www.ebi.ac.uk/efo/EFO_0003940	Biological process,Lipid or lipoprotein measurement	http://www.ebi.ac.uk/efo/EFO_0004529,http://purl.obolibrary.org/obo/GO_0008150
Agents acting on the renin-angiotensin system use measurement	dehydroepiandrosterone sulphate measurement	184	24	0	1	1	0.00270108	0.00269761	0.122598	1	0.00483092	0.00961538	0.0071724	rs615567-rs9506725	http://www.ebi.ac.uk/efo/EFO_0009931	Other measurement	http://www.ebi.ac.uk/efo/EFO_0001444	http://www.ebi.ac.uk/efo/EFO_0007001	Other measurement	http://www.ebi.ac.uk/efo/EFO_0001444
Agents acting on the renin-angiotensin system use measurement	rheumatoid arthritis, celiac disease	184	24	0	1	1	0.00270108	0.00269761	0.122598	1	0.00483092	0.00961538	0.0071724	rs7310615-rs11066188-rs11066309	http://www.ebi.ac.uk/efo/EFO_0009931	Other measurement	http://www.ebi.ac.uk/efo/EFO_0001444	http://www.ebi.ac.uk/efo/EFO_0000685, http://www.ebi.ac.uk/efo/EFO_0001060	Immune system disorder	http://www.ebi.ac.uk/efo/EFO_0000540
bone density	dehydroepiandrosterone sulphate measurement	184	24	0	1	1	0.00270108	0.00269761	0.122598	1	0.00483092	0.00961538	0.0071724	rs34670419-rs77356530-rs150507409-rs10278040	http://www.ebi.ac.uk/efo/EFO_0003923	Other measurement	http://www.ebi.ac.uk/efo/EFO_0001444	http://www.ebi.ac.uk/efo/EFO_0007001	Other measurement	http://www.ebi.ac.uk/efo/EFO_0001444
bone density	loneliness measurement	184	24	0	1	1	0.00270108	0.00269761	0.122598	1	0.00483092	0.00961538	0.0071724	rs2732650-rs1864325	http://www.ebi.ac.uk/efo/EFO_0003923	Other measurement	http://www.ebi.ac.uk/efo/EFO_0001444	http://www.ebi.ac.uk/efo/EFO_0007865	Other measurement	http://www.ebi.ac.uk/efo/EFO_0001444
eosinophil percentage of granulocytes	triglyceride measurement, physical activity	184	24	0	1	1	0.00270108	0.00269761	0.122598	1	0.00483092	0.00961538	0.0071724	rs964184-rs12274192	http://www.ebi.ac.uk/efo/EFO_0007996	Hematological measurement	http://www.ebi.ac.uk/efo/EFO_0004503	http://www.ebi.ac.uk/efo/EFO_0004530, http://www.ebi.ac.uk/efo/EFO_0003940	Biological process,Lipid or lipoprotein measurement	http://www.ebi.ac.uk/efo/EFO_0004529,http://purl.obolibrary.org/obo/GO_0008150
Agents acting on the renin-angiotensin system use measurement	heart rate	184	24	0	1	1	0.00270108	0.00269761	0.122598	1	0.00483092	0.00961538	0.0071724	rs10931284-rs4140885	http://www.ebi.ac.uk/efo/EFO_0009931	Other measurement	http://www.ebi.ac.uk/efo/EFO_0001444	http://www.ebi.ac.uk/efo/EFO_0004326	Cardiovascular measurement	http://www.ebi.ac.uk/efo/EFO_0004298
Graves disease	eosinophil percentage of granulocytes	24	184	0	1	1	0.00270108	0.00269761	0.122598	1	0.00483092	0.00961538	0.0071724	rs3893464-rs1111180	http://www.ebi.ac.uk/efo/EFO_0004237	Immune system disorder	http://www.ebi.ac.uk/efo/EFO_0000540	http://www.ebi.ac.uk/efo/EFO_0007996	Hematological measurement	http://www.ebi.ac.uk/efo/EFO_0004503
Ischemic stroke	eosinophil percentage of granulocytes	24	184	0	1	1	0.00270108	0.00269761	0.122598	1	0.00483092	0.00961538	0.0071724	rs3184504-rs653178	http://purl.obolibrary.org/obo/HP_0002140	Other trait	http://www.ebi.ac.uk/efo/EFO_0000001	http://www.ebi.ac.uk/efo/EFO_0007996	Hematological measurement	http://www.ebi.ac.uk/efo/EFO_0004503
alkaline phosphatase measurement	dental caries, dentures	94	47	0	1	1	0.00270231	0.00269877	0.122646	1	0.00714286	0.0141844	0.0106884	rs281377-rs11672900	http://www.ebi.ac.uk/efo/EFO_0004533	Liver enzyme measurement	http://www.ebi.ac.uk/efo/EFO_0004582	http://www.ebi.ac.uk/efo/EFO_0003819, http://www.ebi.ac.uk/efo/EFO_0010078	Digestive system disorder,Other trait	http://www.ebi.ac.uk/efo/EFO_0000001,http://www.ebi.ac.uk/efo/EFO_0000405
alkaline phosphatase measurement	irritability measurement	94	47	0	1	1	0.00270231	0.00269877	0.122646	1	0.00714286	0.0141844	0.0106884	rs102275-rs174601	http://www.ebi.ac.uk/efo/EFO_0004533	Liver enzyme measurement	http://www.ebi.ac.uk/efo/EFO_0004582	http://www.ebi.ac.uk/efo/EFO_0009594	Other measurement	http://www.ebi.ac.uk/efo/EFO_0001444
mosquito bite reaction itch intensity measurement	smoking status measurement, systolic blood pressure	47	94	0	1	1	0.00270231	0.00269877	0.122646	1	0.00714286	0.0141844	0.0106884	rs521977-rs2243873	http://www.ebi.ac.uk/efo/EFO_0008377	Other measurement	http://www.ebi.ac.uk/efo/EFO_0001444	http://www.ebi.ac.uk/efo/EFO_0006527, http://www.ebi.ac.uk/efo/EFO_0006335	Other measurement	http://www.ebi.ac.uk/efo/EFO_0001444
autosomal dominant compelling helio-ophthalmic outburst syndrome	resting heart rate	52	85	0	1	1	0.00270353	0.00269999	0.122697	1	0.00735294	0.0145985	0.0110089	rs4811602-rs6123471	http://www.ebi.ac.uk/efo/EFO_0007887	Other trait	http://www.ebi.ac.uk/efo/EFO_0000001	http://www.ebi.ac.uk/efo/EFO_0004351	Cardiovascular measurement	http://www.ebi.ac.uk/efo/EFO_0004298
neutrophil percentage of granulocytes	polycystic ovary syndrome	170	26	0	1	1	0.00270353	0.00270004	0.122697	1	0.00512821	0.0102041	0.00762354	rs10876864-rs705702	http://www.ebi.ac.uk/efo/EFO_0007994	Hematological measurement	http://www.ebi.ac.uk/efo/EFO_0004503	http://www.ebi.ac.uk/efo/EFO_0000660	Other disease	http://www.ebi.ac.uk/efo/EFO_0000408
neutrophil percentage of granulocytes	stroke	170	26	0	1	1	0.00270353	0.00270004	0.122697	1	0.00512821	0.0102041	0.00762354	rs3184504-rs653178	http://www.ebi.ac.uk/efo/EFO_0007994	Hematological measurement	http://www.ebi.ac.uk/efo/EFO_0004503	http://www.ebi.ac.uk/efo/EFO_0000712	Cardiovascular disease	http://www.ebi.ac.uk/efo/EFO_0000319
coronary artery disease	tea consumption measurement	260	17	1	0	1	0.00270353	0.00270011	0.122697	1	0.00362319	0.00722022	0.00534337	rs671	http://www.ebi.ac.uk/efo/EFO_0000378	Cardiovascular disease	http://www.ebi.ac.uk/efo/EFO_0000319	http://www.ebi.ac.uk/efo/EFO_0010091	Other measurement	http://www.ebi.ac.uk/efo/EFO_0001444
coronary artery disease	drug-induced liver injury	260	17	0	1	1	0.00270353	0.00270011	0.122697	1	0.00362319	0.00722022	0.00534337	rs3129900-rs3130683	http://www.ebi.ac.uk/efo/EFO_0000378	Cardiovascular disease	http://www.ebi.ac.uk/efo/EFO_0000319	http://www.ebi.ac.uk/efo/EFO_0004228	Digestive system disorder	http://www.ebi.ac.uk/efo/EFO_0000405
alcohol drinking	coronary artery disease	17	260	1	0	1	0.00270353	0.00270011	0.122697	1	0.00362319	0.00722022	0.00534337	rs671	http://www.ebi.ac.uk/efo/EFO_0004329	Biological process	http://purl.obolibrary.org/obo/GO_0008150	http://www.ebi.ac.uk/efo/EFO_0000378	Cardiovascular disease	http://www.ebi.ac.uk/efo/EFO_0000319
L lactate dehydrogenase measurement	hematocrit	28	158	0	1	1	0.00270598	0.00270247	0.122799	1	0.00540541	0.0107527	0.0080445	rs1260326-rs6547692	http://www.ebi.ac.uk/efo/EFO_0004808	Hematological measurement	http://www.ebi.ac.uk/efo/EFO_0004503	http://www.ebi.ac.uk/efo/EFO_0004348	Hematological measurement	http://www.ebi.ac.uk/efo/EFO_0004503
autoimmune thyroid disease, type I diabetes mellitus, Common variable immunodeficiency, ankylosing spondylitis, psoriasis, celiac disease, ulcerative colitis, Crohn's disease, autoimmune disease, juvenile idiopathic arthritis, systemic lupus erythematosus	hematocrit	28	158	0	1	1	0.00270598	0.00270247	0.122799	1	0.00540541	0.0107527	0.0080445	rs12520522-rs7725052	http://www.ebi.ac.uk/efo/EFO_0006812, http://www.ebi.ac.uk/efo/EFO_0001359, http://www.orpha.net/ORDO/Orphanet_1572, http://www.ebi.ac.uk/efo/EFO_0003898, http://www.ebi.ac.uk/efo/EFO_0000676, http://www.ebi.ac.uk/efo/EFO_0001060, http://www.ebi.ac.uk/efo/EFO_0000729, http://www.ebi.ac.uk/efo/EFO_0000384, http://www.ebi.ac.uk/efo/EFO_0005140, http://www.ebi.ac.uk/efo/EFO_0002609, http://www.ebi.ac.uk/efo/EFO_0002690	Metabolic disorder,Immune system disorder,Digestive system disorder	http://www.ebi.ac.uk/efo/EFO_0000589,http://www.ebi.ac.uk/efo/EFO_0000405,http://www.ebi.ac.uk/efo/EFO_0000540	http://www.ebi.ac.uk/efo/EFO_0004348	Hematological measurement	http://www.ebi.ac.uk/efo/EFO_0004503
Headache	hematocrit	28	158	0	1	1	0.00270598	0.00270247	0.122799	1	0.00540541	0.0107527	0.0080445	rs17563683-rs77804065	http://purl.obolibrary.org/obo/HP_0002315	Other trait	http://www.ebi.ac.uk/efo/EFO_0000001	http://www.ebi.ac.uk/efo/EFO_0004348	Hematological measurement	http://www.ebi.ac.uk/efo/EFO_0004503
hematocrit	sclerosing cholangitis	158	28	1	0	1	0.00270598	0.00270247	0.122799	1	0.00540541	0.0107527	0.0080445	rs3184504	http://www.ebi.ac.uk/efo/EFO_0004348	Hematological measurement	http://www.ebi.ac.uk/efo/EFO_0004503	http://www.ebi.ac.uk/efo/EFO_0004268	Digestive system disorder	http://www.ebi.ac.uk/efo/EFO_0000405
intelligence, self reported educational attainment	smoking behavior, BMI-adjusted waist circumference	82	54	0	1	1	0.00270842	0.00270487	0.122906	1	0.00740741	0.0147059	0.0110922	rs2426132-rs6012558	http://www.ebi.ac.uk/efo/EFO_0004337, http://www.ebi.ac.uk/efo/EFO_0004784	Biological process,Other measurement	http://purl.obolibrary.org/obo/GO_0008150,http://www.ebi.ac.uk/efo/EFO_0001444	http://www.ebi.ac.uk/efo/EFO_0004318, http://www.ebi.ac.uk/efo/EFO_0007789	Biological process,Body measurement	http://purl.obolibrary.org/obo/GO_0008150,http://www.ebi.ac.uk/efo/EFO_0004324
balding measurement	neutrophil percentage of granulocytes	728	170	0	2	2	0.0756988	0.00270678	0.12299	1	0.00223214	0.00445434	0.00446297	rs149290349-rs75126888|rs7538393-rs570794153	http://www.ebi.ac.uk/efo/EFO_0007825	Other measurement	http://www.ebi.ac.uk/efo/EFO_0001444	http://www.ebi.ac.uk/efo/EFO_0007994	Hematological measurement	http://www.ebi.ac.uk/efo/EFO_0004503
peripheral arterial disease	visceral adipose tissue measurement	21	211	0	1	1	0.00271026	0.00270678	0.12299	1	0.004329	0.00862069	0.006412	rs62084234-rs62084752	http://www.ebi.ac.uk/efo/EFO_0004265	Cardiovascular disease	http://www.ebi.ac.uk/efo/EFO_0000319	http://www.ebi.ac.uk/efo/EFO_0004765	Other measurement	http://www.ebi.ac.uk/efo/EFO_0001444
sleep duration, low density lipoprotein cholesterol measurement	smoking behavior, body mass index	87	51	0	1	1	0.00271393	0.00271036	0.123134	1	0.00729927	0.0144928	0.0109275	rs3846663-rs2112347	http://www.ebi.ac.uk/efo/EFO_0005271, http://www.ebi.ac.uk/efo/EFO_0004611	Other measurement,Lipid or lipoprotein measurement	http://www.ebi.ac.uk/efo/EFO_0004732,http://www.ebi.ac.uk/efo/EFO_0001444	http://www.ebi.ac.uk/efo/EFO_0004318, http://www.ebi.ac.uk/efo/EFO_0004340	Biological process,Body measurement	http://purl.obolibrary.org/obo/GO_0008150,http://www.ebi.ac.uk/efo/EFO_0004324
bipolar disorder	sleep duration, triglyceride measurement	51	87	0	1	1	0.00271393	0.00271036	0.123134	1	0.00729927	0.0144928	0.0109275	rs174551-rs174576	http://www.ebi.ac.uk/efo/EFO_0000289	Neurological disorder	http://www.ebi.ac.uk/efo/EFO_0000618	http://www.ebi.ac.uk/efo/EFO_0005271, http://www.ebi.ac.uk/efo/EFO_0004530	Other measurement,Lipid or lipoprotein measurement	http://www.ebi.ac.uk/efo/EFO_0004529,http://www.ebi.ac.uk/efo/EFO_0001444
albumin:globulin ratio measurement	sleep duration, low density lipoprotein cholesterol measurement	51	87	0	1	1	0.00271393	0.00271036	0.123134	1	0.00729927	0.0144928	0.0109275	rs28456-rs174548	http://www.ebi.ac.uk/efo/EFO_0005128	Cardiovascular measurement	http://www.ebi.ac.uk/efo/EFO_0004298	http://www.ebi.ac.uk/efo/EFO_0005271, http://www.ebi.ac.uk/efo/EFO_0004611	Other measurement,Lipid or lipoprotein measurement	http://www.ebi.ac.uk/efo/EFO_0004732,http://www.ebi.ac.uk/efo/EFO_0001444
bipolar disorder	sleep duration, low density lipoprotein cholesterol measurement	51	87	0	1	1	0.00271393	0.00271036	0.123134	1	0.00729927	0.0144928	0.0109275	rs28456-rs174576	http://www.ebi.ac.uk/efo/EFO_0000289	Neurological disorder	http://www.ebi.ac.uk/efo/EFO_0000618	http://www.ebi.ac.uk/efo/EFO_0005271, http://www.ebi.ac.uk/efo/EFO_0004611	Other measurement,Lipid or lipoprotein measurement	http://www.ebi.ac.uk/efo/EFO_0004732,http://www.ebi.ac.uk/efo/EFO_0001444
Eczema, allergic rhinitis	systolic blood pressure, alcohol consumption measurement	153	29	0	1	1	0.00271393	0.0027104	0.123134	1	0.00552486	0.010989	0.00822628	rs653178-rs7310615	http://purl.obolibrary.org/obo/HP_0000964, http://www.ebi.ac.uk/efo/EFO_0005854	Immune system disorder,Other trait	http://www.ebi.ac.uk/efo/EFO_0000001,http://www.ebi.ac.uk/efo/EFO_0000540	http://www.ebi.ac.uk/efo/EFO_0006335, http://www.ebi.ac.uk/efo/EFO_0007878	Other measurement	http://www.ebi.ac.uk/efo/EFO_0001444
Eczema, allergic rhinitis	cups of coffee per day measurement	153	29	0	1	1	0.00271393	0.0027104	0.123134	1	0.00552486	0.010989	0.00822628	rs4381563-rs12917120	http://purl.obolibrary.org/obo/HP_0000964, http://www.ebi.ac.uk/efo/EFO_0005854	Immune system disorder,Other trait	http://www.ebi.ac.uk/efo/EFO_0000001,http://www.ebi.ac.uk/efo/EFO_0000540	http://www.ebi.ac.uk/efo/EFO_0006782	Other measurement	http://www.ebi.ac.uk/efo/EFO_0001444
biliary liver cirrhosis	neutrophil count, basophil count	29	153	0	1	1	0.00271393	0.0027104	0.123134	1	0.00552486	0.010989	0.00822628	rs9271588-rs7774434	http://www.ebi.ac.uk/efo/EFO_0004267	Cancer	http://www.ebi.ac.uk/efo/EFO_0000616	http://www.ebi.ac.uk/efo/EFO_0004833, http://www.ebi.ac.uk/efo/EFO_0005090	Inflammatory measurement,Hematological measurement	http://www.ebi.ac.uk/efo/EFO_0004872,http://www.ebi.ac.uk/efo/EFO_0004503
MHC class I polypeptide-related sequence A measurement	neutrophil count, basophil count	29	153	0	1	1	0.00271393	0.0027104	0.123134	1	0.00552486	0.010989	0.00822628	rs9260620-rs3132687	http://www.ebi.ac.uk/efo/EFO_0008233	Other measurement	http://www.ebi.ac.uk/efo/EFO_0001444	http://www.ebi.ac.uk/efo/EFO_0004833, http://www.ebi.ac.uk/efo/EFO_0005090	Inflammatory measurement,Hematological measurement	http://www.ebi.ac.uk/efo/EFO_0004872,http://www.ebi.ac.uk/efo/EFO_0004503
age at onset, asthma	neutrophil count, basophil count	29	153	0	1	1	0.00271393	0.0027104	0.123134	1	0.00552486	0.010989	0.00822628	rs12600856-rs3859192	http://www.ebi.ac.uk/efo/EFO_0004847, http://www.ebi.ac.uk/efo/EFO_0000270	Other measurement,Other disease	http://www.ebi.ac.uk/efo/EFO_0000408,http://www.ebi.ac.uk/efo/EFO_0001444	http://www.ebi.ac.uk/efo/EFO_0004833, http://www.ebi.ac.uk/efo/EFO_0005090	Inflammatory measurement,Hematological measurement	http://www.ebi.ac.uk/efo/EFO_0004872,http://www.ebi.ac.uk/efo/EFO_0004503
cups of coffee per day measurement	neutrophil count, basophil count	29	153	1	0	1	0.00271393	0.0027104	0.123134	1	0.00552486	0.010989	0.00822628	rs1260326	http://www.ebi.ac.uk/efo/EFO_0006782	Other measurement	http://www.ebi.ac.uk/efo/EFO_0001444	http://www.ebi.ac.uk/efo/EFO_0004833, http://www.ebi.ac.uk/efo/EFO_0005090	Inflammatory measurement,Hematological measurement	http://www.ebi.ac.uk/efo/EFO_0004872,http://www.ebi.ac.uk/efo/EFO_0004503
alcohol consumption measurement	tobacco smoke exposure measurement	261	17	0	1	1	0.00271393	0.00271048	0.123134	1	0.00361011	0.00719424	0.00532402	rs13383034-rs7569203	http://www.ebi.ac.uk/efo/EFO_0007878	Other measurement	http://www.ebi.ac.uk/efo/EFO_0001444	http://www.ebi.ac.uk/efo/EFO_0009115	Other measurement	http://www.ebi.ac.uk/efo/EFO_0001444
apolipoprotein B measurement	high density lipoprotein particle size measurement	261	17	1	0	1	0.00271393	0.00271048	0.123134	1	0.00361011	0.00719424	0.00532402	rs6073958	http://www.ebi.ac.uk/efo/EFO_0004615	Lipid or lipoprotein measurement	http://www.ebi.ac.uk/efo/EFO_0004732	http://www.ebi.ac.uk/efo/EFO_0008592	Lipid or lipoprotein measurement	http://www.ebi.ac.uk/efo/EFO_0004732
apolipoprotein B measurement	tea consumption measurement	261	17	0	1	1	0.00271393	0.00271048	0.123134	1	0.00361011	0.00719424	0.00532402	rs77312476-rs56163935	http://www.ebi.ac.uk/efo/EFO_0004615	Lipid or lipoprotein measurement	http://www.ebi.ac.uk/efo/EFO_0004732	http://www.ebi.ac.uk/efo/EFO_0010091	Other measurement	http://www.ebi.ac.uk/efo/EFO_0001444
apolipoprotein B measurement	tobacco smoke exposure measurement	261	17	1	0	1	0.00271393	0.00271048	0.123134	1	0.00361011	0.00719424	0.00532402	rs56113850	http://www.ebi.ac.uk/efo/EFO_0004615	Lipid or lipoprotein measurement	http://www.ebi.ac.uk/efo/EFO_0004732	http://www.ebi.ac.uk/efo/EFO_0009115	Other measurement	http://www.ebi.ac.uk/efo/EFO_0001444
acylcarnitine measurement	apolipoprotein B measurement	17	261	0	1	1	0.00271393	0.00271048	0.123134	1	0.00361011	0.00719424	0.00532402	rs174564-rs174530	http://www.ebi.ac.uk/efo/EFO_0005059	Other measurement	http://www.ebi.ac.uk/efo/EFO_0001444	http://www.ebi.ac.uk/efo/EFO_0004615	Lipid or lipoprotein measurement	http://www.ebi.ac.uk/efo/EFO_0004732
creatinine measurement	gut microbiome measurement, taxonomic microbiome measurement	111	40	0	1	1	0.00271576	0.0027122	0.123208	1	0.00666667	0.013245	0.00996325	rs3782787-rs479105	http://www.ebi.ac.uk/efo/EFO_0004518	Other measurement	http://www.ebi.ac.uk/efo/EFO_0001444	http://www.ebi.ac.uk/efo/EFO_0007874, http://www.ebi.ac.uk/efo/EFO_0007883	Other measurement	http://www.ebi.ac.uk/efo/EFO_0001444
age at menopause	thyroid stimulating hormone measurement	120	37	0	1	1	0.00271576	0.00271221	0.123208	1	0.00641026	0.0127389	0.0095728	rs17767742-rs4575545	http://www.ebi.ac.uk/efo/EFO_0004704	Other measurement	http://www.ebi.ac.uk/efo/EFO_0001444	http://www.ebi.ac.uk/efo/EFO_0004748	Other measurement	http://www.ebi.ac.uk/efo/EFO_0001444
platelet count	sex interaction measurement, body mass index, age at assessment	370	12	0	1	1	0.00271576	0.00271239	0.123208	1	0.00262467	0.0052356	0.00383551	rs4420638-rs429358	http://www.ebi.ac.uk/efo/EFO_0004309	Hematological measurement	http://www.ebi.ac.uk/efo/EFO_0004503	http://www.ebi.ac.uk/efo/EFO_0008343, http://www.ebi.ac.uk/efo/EFO_0004340, http://www.ebi.ac.uk/efo/EFO_0008007	Other measurement,Body measurement	http://www.ebi.ac.uk/efo/EFO_0004324,http://www.ebi.ac.uk/efo/EFO_0001444
leptin measurement, type II diabetes mellitus	platelet count	12	370	0	1	1	0.00271576	0.00271239	0.123208	1	0.00262467	0.0052356	0.00383551	rs780094-rs1260326	http://www.ebi.ac.uk/efo/EFO_0005000, http://www.ebi.ac.uk/efo/EFO_0001360	Other measurement,Metabolic disorder	http://www.ebi.ac.uk/efo/EFO_0000589,http://www.ebi.ac.uk/efo/EFO_0001444	http://www.ebi.ac.uk/efo/EFO_0004309	Hematological measurement	http://www.ebi.ac.uk/efo/EFO_0004503
interferon gamma measurement, platelet-derived growth factor BB measurement, interleukin 4 measurement, interleukin 10 measurement, stromal cell-derived factor 1 alpha measurement, interleukin-6 measurement, interleukin 12 measurement, interleukin 17 measurement, vascular endothelial growth factor measurement, fibroblast growth factor basic measurement, granulocyte colony-stimulating factor measurement	platelet count	12	370	1	0	1	0.00271576	0.00271239	0.123208	1	0.00262467	0.0052356	0.00383551	rs6993770	http://www.ebi.ac.uk/efo/EFO_0008165, http://www.ebi.ac.uk/efo/EFO_0008264, http://www.ebi.ac.uk/efo/EFO_0008184, http://www.ebi.ac.uk/efo/EFO_0004750, http://www.ebi.ac.uk/efo/EFO_0008293, http://www.ebi.ac.uk/efo/EFO_0004810, http://www.ebi.ac.uk/efo/EFO_0004753, http://www.ebi.ac.uk/efo/EFO_0008174, http://www.ebi.ac.uk/efo/EFO_0004762, http://www.ebi.ac.uk/efo/EFO_0008130, http://www.ebi.ac.uk/efo/EFO_0008142	Other measurement,Inflammatory measurement,Cardiovascular measurement	http://www.ebi.ac.uk/efo/EFO_0004872,http://www.ebi.ac.uk/efo/EFO_0004298,http://www.ebi.ac.uk/efo/EFO_0001444	http://www.ebi.ac.uk/efo/EFO_0004309	Hematological measurement	http://www.ebi.ac.uk/efo/EFO_0004503
hair colour measurement	protein C measurement	444	10	0	1	1	0.00271576	0.00271245	0.123208	1	0.00220751	0.00440529	0.00320638	rs4665978-rs1260326	http://www.ebi.ac.uk/efo/EFO_0007822	Other measurement	http://www.ebi.ac.uk/efo/EFO_0001444	http://www.ebi.ac.uk/efo/EFO_0004633	Hematological measurement	http://www.ebi.ac.uk/efo/EFO_0004503
Abdominal Aortic Aneurysm	hair colour measurement	10	444	0	1	1	0.00271576	0.00271245	0.123208	1	0.00220751	0.00440529	0.00320638	rs10811650-rs10757274	http://www.ebi.ac.uk/efo/EFO_0004214	Cardiovascular disease	http://www.ebi.ac.uk/efo/EFO_0000319	http://www.ebi.ac.uk/efo/EFO_0007822	Other measurement	http://www.ebi.ac.uk/efo/EFO_0001444
aspirin use measurement	hair colour measurement	10	444	0	1	1	0.00271576	0.00271245	0.123208	1	0.00220751	0.00440529	0.00320638	rs10811650-rs1831733	http://www.ebi.ac.uk/efo/EFO_0007013	Other measurement	http://www.ebi.ac.uk/efo/EFO_0001444	http://www.ebi.ac.uk/efo/EFO_0007822	Other measurement	http://www.ebi.ac.uk/efo/EFO_0001444
epilepsy	hair colour measurement	10	444	0	1	1	0.00271576	0.00271245	0.123208	1	0.00220751	0.00440529	0.00320638	rs72833470-rs72823592	http://www.ebi.ac.uk/efo/EFO_0000474	Neurological disorder	http://www.ebi.ac.uk/efo/EFO_0000618	http://www.ebi.ac.uk/efo/EFO_0007822	Other measurement	http://www.ebi.ac.uk/efo/EFO_0001444
fasting blood insulin measurement	hair colour measurement	10	444	0	1	1	0.00271576	0.00271245	0.123208	1	0.00220751	0.00440529	0.00320638	rs780094-rs4665978	http://www.ebi.ac.uk/efo/EFO_0004466	Other measurement	http://www.ebi.ac.uk/efo/EFO_0001444	http://www.ebi.ac.uk/efo/EFO_0007822	Other measurement	http://www.ebi.ac.uk/efo/EFO_0001444
feeling miserable measurement	hypertension	44	101	0	1	1	0.00271821	0.00271464	0.123306	1	0.00694444	0.0137931	0.0103866	rs2293579-rs7107356-rs11039149	http://www.ebi.ac.uk/efo/EFO_0009598	Other measurement	http://www.ebi.ac.uk/efo/EFO_0001444	http://www.ebi.ac.uk/efo/EFO_0000537	Cardiovascular disease	http://www.ebi.ac.uk/efo/EFO_0000319
QT interval	triglyceride measurement, alcohol drinking	78	57	0	1	1	0.00271943	0.00271585	0.123342	1	0.00746269	0.0148148	0.0111771	rs174566-rs174583	http://www.ebi.ac.uk/efo/EFO_0004682	Cardiovascular measurement	http://www.ebi.ac.uk/efo/EFO_0004298	http://www.ebi.ac.uk/efo/EFO_0004530, http://www.ebi.ac.uk/efo/EFO_0004329	Biological process,Lipid or lipoprotein measurement	http://www.ebi.ac.uk/efo/EFO_0004529,http://purl.obolibrary.org/obo/GO_0008150
keratinocyte carcinoma	open-angle glaucoma	78	57	0	1	1	0.00271943	0.00271585	0.123342	1	0.00746269	0.0148148	0.0111771	rs944801-rs7874604	http://www.ebi.ac.uk/efo/EFO_0010176	Cancer	http://www.ebi.ac.uk/efo/EFO_0000616	http://www.ebi.ac.uk/efo/EFO_0004190	Other disease	http://www.ebi.ac.uk/efo/EFO_0000408
Eczema, allergic rhinitis, asthma	open-angle glaucoma	78	57	0	1	1	0.00271943	0.00271585	0.123342	1	0.00746269	0.0148148	0.0111771	rs653178-rs7137828	http://purl.obolibrary.org/obo/HP_0000964, http://www.ebi.ac.uk/efo/EFO_0005854, http://www.ebi.ac.uk/efo/EFO_0000270	Immune system disorder,Other trait,Other disease	http://www.ebi.ac.uk/efo/EFO_0000001,http://www.ebi.ac.uk/efo/EFO_0000408,http://www.ebi.ac.uk/efo/EFO_0000540	http://www.ebi.ac.uk/efo/EFO_0004190	Other disease	http://www.ebi.ac.uk/efo/EFO_0000408
Drugs used in diabetes use measurement	keratinocyte carcinoma	57	78	0	1	1	0.00271943	0.00271585	0.123342	1	0.00746269	0.0148148	0.0111771	rs6679677-rs2476601	http://www.ebi.ac.uk/efo/EFO_0009924	Other measurement	http://www.ebi.ac.uk/efo/EFO_0001444	http://www.ebi.ac.uk/efo/EFO_0010176	Cancer	http://www.ebi.ac.uk/efo/EFO_0000616
neutrophil count	susceptibility to Mycobacterium tuberculosis infection measurement	171	26	0	1	1	0.00271943	0.0027159	0.123342	1	0.00510204	0.0101523	0.00758451	rs9260620-rs9260619	http://www.ebi.ac.uk/efo/EFO_0004833	Hematological measurement	http://www.ebi.ac.uk/efo/EFO_0004503	http://www.ebi.ac.uk/efo/EFO_0008407	Other measurement	http://www.ebi.ac.uk/efo/EFO_0001444
neutrophil count	ovarian carcinoma	171	26	1	0	1	0.00271943	0.0027159	0.123342	1	0.00510204	0.0101523	0.00758451	rs7705526	http://www.ebi.ac.uk/efo/EFO_0004833	Hematological measurement	http://www.ebi.ac.uk/efo/EFO_0004503	http://www.ebi.ac.uk/efo/EFO_0001075	Cancer	http://www.ebi.ac.uk/efo/EFO_0000616
neutrophil count	urinary metabolite measurement	171	26	0	1	1	0.00271943	0.0027159	0.123342	1	0.00510204	0.0101523	0.00758451	rs635634-rs579459	http://www.ebi.ac.uk/efo/EFO_0004833	Hematological measurement	http://www.ebi.ac.uk/efo/EFO_0004503	http://www.ebi.ac.uk/efo/EFO_0005116	Other measurement	http://www.ebi.ac.uk/efo/EFO_0001444
mosquito bite reaction size measurement	neutrophil count	26	171	0	1	1	0.00271943	0.0027159	0.123342	1	0.00510204	0.0101523	0.00758451	rs10075801-rs55722650	http://www.ebi.ac.uk/efo/EFO_0008378	Other measurement	http://www.ebi.ac.uk/efo/EFO_0001444	http://www.ebi.ac.uk/efo/EFO_0004833	Hematological measurement	http://www.ebi.ac.uk/efo/EFO_0004503
birth weight	pulmonary function measurement, FEV/FEC ratio	234	19	0	1	1	0.00271943	0.00271595	0.123342	1	0.00396825	0.00790514	0.00586612	rs962554-rs3817928	http://www.ebi.ac.uk/efo/EFO_0004344	Body measurement	http://www.ebi.ac.uk/efo/EFO_0004324	http://www.ebi.ac.uk/efo/EFO_0003892, http://www.ebi.ac.uk/efo/EFO_0004713	Other measurement	http://www.ebi.ac.uk/efo/EFO_0001444
birth weight	visual cortical surface area measurement	234	19	0	1	1	0.00271943	0.00271595	0.123342	1	0.00396825	0.00790514	0.00586612	rs6925689-rs1591805	http://www.ebi.ac.uk/efo/EFO_0004344	Body measurement	http://www.ebi.ac.uk/efo/EFO_0004324	http://www.ebi.ac.uk/efo/EFO_0004771	Other measurement	http://www.ebi.ac.uk/efo/EFO_0001444
birth weight	heart rate response to exercise	234	19	1	0	1	0.00271943	0.00271595	0.123342	1	0.00396825	0.00790514	0.00586612	rs1480470	http://www.ebi.ac.uk/efo/EFO_0004344	Body measurement	http://www.ebi.ac.uk/efo/EFO_0004324	http://www.ebi.ac.uk/efo/EFO_0009184	Cardiovascular measurement	http://www.ebi.ac.uk/efo/EFO_0004298
birth weight	serum carcinoembryonic antigen measurement	234	19	0	1	1	0.00271943	0.00271595	0.123342	1	0.00396825	0.00790514	0.00586612	rs601338-rs516246	http://www.ebi.ac.uk/efo/EFO_0004344	Body measurement	http://www.ebi.ac.uk/efo/EFO_0004324	http://www.ebi.ac.uk/efo/EFO_0005760	Other measurement	http://www.ebi.ac.uk/efo/EFO_0001444
birth weight	chloride measurement	234	19	0	1	1	0.00271943	0.00271595	0.123342	1	0.00396825	0.00790514	0.00586612	rs35261542-rs9350272	http://www.ebi.ac.uk/efo/EFO_0004344	Body measurement	http://www.ebi.ac.uk/efo/EFO_0004324	http://www.ebi.ac.uk/efo/EFO_0009284	Other measurement	http://www.ebi.ac.uk/efo/EFO_0001444
Sarcoidosis	birth weight	19	234	0	1	1	0.00271943	0.00271595	0.123342	1	0.00396825	0.00790514	0.00586612	rs3184504-rs653178	http://www.orpha.net/ORDO/Orphanet_797	Other disease	http://www.ebi.ac.uk/efo/EFO_0000408	http://www.ebi.ac.uk/efo/EFO_0004344	Body measurement	http://www.ebi.ac.uk/efo/EFO_0004324
Malignant epithelial tumor of ovary	household income	18	247	0	1	1	0.00271943	0.00271596	0.123342	1	0.00378788	0.00754717	0.00559316	rs183211-rs16940672	http://www.orpha.net/ORDO/Orphanet_398934	Cancer	http://www.ebi.ac.uk/efo/EFO_0000616	http://www.ebi.ac.uk/efo/EFO_0009695	Other trait	http://www.ebi.ac.uk/efo/EFO_0000001
neurofibrillary tangles measurement	total cholesterol measurement	1069	416	0	3	3	0.272007	0.00271698	0.123387	1	0.00202429	0.0040404	0.00507004	rs6119625-rs12481365|rs12721051-rs2075650-rs6857|rs3177928-rs35062987-rs4530903	http://www.ebi.ac.uk/efo/EFO_0006797	Other measurement	http://www.ebi.ac.uk/efo/EFO_0001444	http://www.ebi.ac.uk/efo/EFO_0004574	Lipid or lipoprotein measurement	http://www.ebi.ac.uk/efo/EFO_0004732
creatinine measurement, chronic kidney disease	prostate carcinoma	21	212	0	1	1	0.0027231	0.00271959	0.123504	1	0.00431034	0.00858369	0.00638427	rs267734-rs17599629	http://www.ebi.ac.uk/efo/EFO_0004518, http://www.ebi.ac.uk/efo/EFO_0003884	Other measurement,Other disease	http://www.ebi.ac.uk/efo/EFO_0000408,http://www.ebi.ac.uk/efo/EFO_0001444	http://www.ebi.ac.uk/efo/EFO_0001663	Cancer	http://www.ebi.ac.uk/efo/EFO_0000616
Alopecia	acylcarnitine measurement	262	17	0	1	1	0.00272433	0.00272085	0.123558	1	0.00359712	0.00716846	0.00530482	rs174581-rs174530	http://www.orpha.net/ORDO/Orphanet_79364	Other disease	http://www.ebi.ac.uk/efo/EFO_0000408	http://www.ebi.ac.uk/efo/EFO_0005059	Other measurement	http://www.ebi.ac.uk/efo/EFO_0001444
Alopecia	alcohol drinking	262	17	0	1	1	0.00272433	0.00272085	0.123558	1	0.00359712	0.00716846	0.00530482	rs6943555-rs145126703	http://www.orpha.net/ORDO/Orphanet_79364	Other disease	http://www.ebi.ac.uk/efo/EFO_0000408	http://www.ebi.ac.uk/efo/EFO_0004329	Biological process	http://purl.obolibrary.org/obo/GO_0008150
BMI-adjusted hip circumference	feeling nervous measurement	99	45	0	1	1	0.00272494	0.00272135	0.123577	1	0.00699301	0.0138889	0.0104609	rs6919397-rs1538170	http://www.ebi.ac.uk/efo/EFO_0008039	Body measurement	http://www.ebi.ac.uk/efo/EFO_0004324	http://www.ebi.ac.uk/efo/EFO_0009597	Other measurement	http://www.ebi.ac.uk/efo/EFO_0001444
blood metabolite measurement, protein measurement, amino acid measurement	neutrophil percentage of leukocytes	33	135	0	1	1	0.00272494	0.00272137	0.123577	1	0.00598802	0.0119048	0.00893074	rs2169387-rs4841132	http://www.ebi.ac.uk/efo/EFO_0005664, http://www.ebi.ac.uk/efo/EFO_0004747, http://www.ebi.ac.uk/efo/EFO_0005134	Other measurement	http://www.ebi.ac.uk/efo/EFO_0001444	http://www.ebi.ac.uk/efo/EFO_0007990	Hematological measurement	http://www.ebi.ac.uk/efo/EFO_0004503
neutrophil percentage of leukocytes	telomere length	135	33	0	1	1	0.00272494	0.00272137	0.123577	1	0.00598802	0.0119048	0.00893074	rs7705526-rs7734992	http://www.ebi.ac.uk/efo/EFO_0007990	Hematological measurement	http://www.ebi.ac.uk/efo/EFO_0004503	http://www.ebi.ac.uk/efo/EFO_0004505	Other measurement	http://www.ebi.ac.uk/efo/EFO_0001444
Cleft palate, cleft lip	autoimmune disease	46	97	0	1	1	0.00272922	0.00272562	0.123768	1	0.00704225	0.013986	0.0105362	rs705704-rs11171739	http://purl.obolibrary.org/obo/HP_0000175, http://www.ebi.ac.uk/efo/EFO_0003959	Other trait	http://www.ebi.ac.uk/efo/EFO_0000001	http://www.ebi.ac.uk/efo/EFO_0005140	Immune system disorder	http://www.ebi.ac.uk/efo/EFO_0000540
Agents acting on the renin-angiotensin system use measurement	intelligence	184	675	2	0	2	0.0759679	0.00272642	0.123803	1	0.00233372	0.00465658	0.00466758	rs13107325|rs3814424	http://www.ebi.ac.uk/efo/EFO_0009931	Other measurement	http://www.ebi.ac.uk/efo/EFO_0001444	http://www.ebi.ac.uk/efo/EFO_0004337	Biological process	http://purl.obolibrary.org/obo/GO_0008150
Alzheimer's disease	atrophic macular degeneration, age-related macular degeneration, wet macular degeneration	95	47	1	0	1	0.00273105	0.00272745	0.12384	1	0.0070922	0.0140845	0.0106124	rs429358	http://www.ebi.ac.uk/efo/EFO_0000249	Neurological disorder	http://www.ebi.ac.uk/efo/EFO_0000618	http://www.ebi.ac.uk/efo/EFO_1001492, http://www.ebi.ac.uk/efo/EFO_0001365, http://www.ebi.ac.uk/efo/EFO_0004683	Neurological disorder	http://www.ebi.ac.uk/efo/EFO_0000618
alcohol drinking, high density lipoprotein cholesterol measurement	dental caries, dentures	95	47	0	1	1	0.00273105	0.00272745	0.12384	1	0.0070922	0.0140845	0.0106124	rs11870935-rs3865314	http://www.ebi.ac.uk/efo/EFO_0004329, http://www.ebi.ac.uk/efo/EFO_0004612	Biological process,Lipid or lipoprotein measurement	http://purl.obolibrary.org/obo/GO_0008150,http://www.ebi.ac.uk/efo/EFO_0004732	http://www.ebi.ac.uk/efo/EFO_0003819, http://www.ebi.ac.uk/efo/EFO_0010078	Digestive system disorder,Other trait	http://www.ebi.ac.uk/efo/EFO_0000001,http://www.ebi.ac.uk/efo/EFO_0000405
alcohol use disorder measurement, longitudinal alcohol consumption measurement	monocyte percentage of leukocytes	19	235	0	1	1	0.00273105	0.00272754	0.12384	1	0.00395257	0.00787402	0.00584286	rs1260326-rs11336847	http://www.ebi.ac.uk/efo/EFO_0009458, http://www.ebi.ac.uk/efo/EFO_0007645	Other measurement	http://www.ebi.ac.uk/efo/EFO_0001444	http://www.ebi.ac.uk/efo/EFO_0007989	Hematological measurement	http://www.ebi.ac.uk/efo/EFO_0004503
idiopathic pulmonary fibrosis	schizophrenia, intelligence, self reported educational attainment	19	235	0	1	1	0.00273105	0.00272754	0.12384	1	0.00395257	0.00787402	0.00584286	rs35076622-rs17690703	http://www.ebi.ac.uk/efo/EFO_0000768	Cancer	http://www.ebi.ac.uk/efo/EFO_0000616	http://www.ebi.ac.uk/efo/EFO_0000692, http://www.ebi.ac.uk/efo/EFO_0004337, http://www.ebi.ac.uk/efo/EFO_0004784	Biological process,Neurological disorder,Other measurement	http://www.ebi.ac.uk/efo/EFO_0000618,http://www.ebi.ac.uk/efo/EFO_0001444,http://purl.obolibrary.org/obo/GO_0008150
acne	monocyte percentage of leukocytes	19	235	0	1	1	0.00273105	0.00272754	0.12384	1	0.00395257	0.00787402	0.00584286	rs2275984-rs28360612	http://www.ebi.ac.uk/efo/EFO_0003894	Other disease	http://www.ebi.ac.uk/efo/EFO_0000408	http://www.ebi.ac.uk/efo/EFO_0007989	Hematological measurement	http://www.ebi.ac.uk/efo/EFO_0004503
ovarian serous carcinoma	schizophrenia, intelligence, self reported educational attainment	19	235	0	1	1	0.00273105	0.00272754	0.12384	1	0.00395257	0.00787402	0.00584286	rs1879586-rs35076622	http://www.ebi.ac.uk/efo/EFO_1001516	Cancer	http://www.ebi.ac.uk/efo/EFO_0000616	http://www.ebi.ac.uk/efo/EFO_0000692, http://www.ebi.ac.uk/efo/EFO_0004337, http://www.ebi.ac.uk/efo/EFO_0004784	Biological process,Neurological disorder,Other measurement	http://www.ebi.ac.uk/efo/EFO_0000618,http://www.ebi.ac.uk/efo/EFO_0001444,http://purl.obolibrary.org/obo/GO_0008150
chloride measurement	monocyte percentage of leukocytes	19	235	0	1	1	0.00273105	0.00272754	0.12384	1	0.00395257	0.00787402	0.00584286	rs6547692-rs11336847	http://www.ebi.ac.uk/efo/EFO_0009284	Other measurement	http://www.ebi.ac.uk/efo/EFO_0001444	http://www.ebi.ac.uk/efo/EFO_0007989	Hematological measurement	http://www.ebi.ac.uk/efo/EFO_0004503
insomnia	schizophrenia, intelligence, self reported educational attainment	19	235	0	1	1	0.00273105	0.00272754	0.12384	1	0.00395257	0.00787402	0.00584286	rs7783012-rs8180817	http://www.ebi.ac.uk/efo/EFO_0004698	Neurological disorder	http://www.ebi.ac.uk/efo/EFO_0000618	http://www.ebi.ac.uk/efo/EFO_0000692, http://www.ebi.ac.uk/efo/EFO_0004337, http://www.ebi.ac.uk/efo/EFO_0004784	Biological process,Neurological disorder,Other measurement	http://www.ebi.ac.uk/efo/EFO_0000618,http://www.ebi.ac.uk/efo/EFO_0001444,http://purl.obolibrary.org/obo/GO_0008150
CCL2 measurement	monocyte percentage of leukocytes	19	235	1	0	1	0.00273105	0.00272754	0.12384	1	0.00395257	0.00787402	0.00584286	rs2228467	http://www.ebi.ac.uk/efo/EFO_0004749	Other measurement	http://www.ebi.ac.uk/efo/EFO_0001444	http://www.ebi.ac.uk/efo/EFO_0007989	Hematological measurement	http://www.ebi.ac.uk/efo/EFO_0004503
cups of coffee per day measurement	neutrophil count, eosinophil count	29	154	1	0	1	0.00273167	0.00272809	0.123859	1	0.00549451	0.010929	0.00818091	rs1260326	http://www.ebi.ac.uk/efo/EFO_0006782	Other measurement	http://www.ebi.ac.uk/efo/EFO_0001444	http://www.ebi.ac.uk/efo/EFO_0004833, http://www.ebi.ac.uk/efo/EFO_0004842	Hematological measurement	http://www.ebi.ac.uk/efo/EFO_0004503
age at onset, asthma	neutrophil count, eosinophil count	29	154	0	1	1	0.00273167	0.00272809	0.123859	1	0.00549451	0.010929	0.00818091	rs12600856-rs3859192	http://www.ebi.ac.uk/efo/EFO_0004847, http://www.ebi.ac.uk/efo/EFO_0000270	Other measurement,Other disease	http://www.ebi.ac.uk/efo/EFO_0000408,http://www.ebi.ac.uk/efo/EFO_0001444	http://www.ebi.ac.uk/efo/EFO_0004833, http://www.ebi.ac.uk/efo/EFO_0004842	Hematological measurement	http://www.ebi.ac.uk/efo/EFO_0004503
biliary liver cirrhosis	neutrophil count, eosinophil count	29	154	0	1	1	0.00273167	0.00272809	0.123859	1	0.00549451	0.010929	0.00818091	rs9271588-rs7774434	http://www.ebi.ac.uk/efo/EFO_0004267	Cancer	http://www.ebi.ac.uk/efo/EFO_0000616	http://www.ebi.ac.uk/efo/EFO_0004833, http://www.ebi.ac.uk/efo/EFO_0004842	Hematological measurement	http://www.ebi.ac.uk/efo/EFO_0004503
MHC class I polypeptide-related sequence A measurement	neutrophil count, eosinophil count	29	154	0	1	1	0.00273167	0.00272809	0.123859	1	0.00549451	0.010929	0.00818091	rs9260620-rs3132687	http://www.ebi.ac.uk/efo/EFO_0008233	Other measurement	http://www.ebi.ac.uk/efo/EFO_0001444	http://www.ebi.ac.uk/efo/EFO_0004833, http://www.ebi.ac.uk/efo/EFO_0004842	Hematological measurement	http://www.ebi.ac.uk/efo/EFO_0004503
grip strength measurement	insulin measurement	149	30	0	1	1	0.00273411	0.00273053	0.123968	1	0.00561798	0.0111732	0.0083686	rs10501320-rs11039266	http://www.ebi.ac.uk/efo/EFO_0006941	Other measurement	http://www.ebi.ac.uk/efo/EFO_0001444	http://www.ebi.ac.uk/efo/EFO_0004467	Other measurement	http://www.ebi.ac.uk/efo/EFO_0001444
FEV/FEC ratio	cancer antigen 15.3 measurement	745	6	0	1	1	0.00273411	0.002731	0.123971	1	0.00133333	0.00266312	0.00189077	rs41264915-rs141942982	http://www.ebi.ac.uk/efo/EFO_0004713	Other measurement	http://www.ebi.ac.uk/efo/EFO_0001444	http://www.ebi.ac.uk/efo/EFO_0010585	Other measurement	http://www.ebi.ac.uk/efo/EFO_0001444
FEV/FEC ratio	omega-6 polyunsaturated fatty acid measurement	745	6	0	1	1	0.00273411	0.002731	0.123971	1	0.00133333	0.00266312	0.00189077	rs10740118-rs7896518	http://www.ebi.ac.uk/efo/EFO_0004713	Other measurement	http://www.ebi.ac.uk/efo/EFO_0001444	http://www.ebi.ac.uk/efo/EFO_0005680	Lipid or lipoprotein measurement	http://www.ebi.ac.uk/efo/EFO_0004529
FEV/FEC ratio	multiple sclerosis, oligoclonal band measurement	745	6	0	1	1	0.00273411	0.002731	0.123971	1	0.00133333	0.00266312	0.00189077	rs3129720-rs9274247	http://www.ebi.ac.uk/efo/EFO_0004713	Other measurement	http://www.ebi.ac.uk/efo/EFO_0001444	http://www.ebi.ac.uk/efo/EFO_0003885, http://www.ebi.ac.uk/efo/EFO_0005206	Other measurement,Immune system disorder	http://www.ebi.ac.uk/efo/EFO_0001444,http://www.ebi.ac.uk/efo/EFO_0000540
FEV/FEC ratio	kidney disease	745	6	0	1	1	0.00273411	0.002731	0.123971	1	0.00133333	0.00266312	0.00189077	rs9275596-rs9274247	http://www.ebi.ac.uk/efo/EFO_0004713	Other measurement	http://www.ebi.ac.uk/efo/EFO_0001444	http://www.ebi.ac.uk/efo/EFO_0003086	Other disease	http://www.ebi.ac.uk/efo/EFO_0000408
FEV/FEC ratio	menstrual cycle measurement	745	6	0	1	1	0.00273411	0.002731	0.123971	1	0.00133333	0.00266312	0.00189077	rs12363432-rs11031006	http://www.ebi.ac.uk/efo/EFO_0004713	Other measurement	http://www.ebi.ac.uk/efo/EFO_0001444	http://www.ebi.ac.uk/efo/EFO_0007786	Other measurement	http://www.ebi.ac.uk/efo/EFO_0001444
FEV/FEC ratio	oral cavity cancer	745	6	0	1	1	0.00273411	0.002731	0.123971	1	0.00133333	0.00266312	0.00189077	rs1049055-rs9274247	http://www.ebi.ac.uk/efo/EFO_0004713	Other measurement	http://www.ebi.ac.uk/efo/EFO_0001444	http://www.ebi.ac.uk/efo/EFO_0005570	Cancer	http://www.ebi.ac.uk/efo/EFO_0000616
FEV/FEC ratio	interleukin 1 receptor-like 1 measurement	745	6	0	1	1	0.00273411	0.002731	0.123971	1	0.00133333	0.00266312	0.00189077	rs1420101-rs1921622	http://www.ebi.ac.uk/efo/EFO_0004713	Other measurement	http://www.ebi.ac.uk/efo/EFO_0001444	http://www.ebi.ac.uk/efo/EFO_0008168	Other measurement	http://www.ebi.ac.uk/efo/EFO_0001444
FEV/FEC ratio	left ventricular systolic function measurement	745	6	0	1	1	0.00273411	0.002731	0.123971	1	0.00133333	0.00266312	0.00189077	rs72840788-rs2234962	http://www.ebi.ac.uk/efo/EFO_0004713	Other measurement	http://www.ebi.ac.uk/efo/EFO_0001444	http://www.ebi.ac.uk/efo/EFO_0008206	Cardiovascular measurement	http://www.ebi.ac.uk/efo/EFO_0004298
FEV/FEC ratio	schizophrenia, bipolar disorder	745	6	0	1	1	0.00273411	0.002731	0.123971	1	0.00133333	0.00266312	0.00189077	rs7752448-rs17693963	http://www.ebi.ac.uk/efo/EFO_0004713	Other measurement	http://www.ebi.ac.uk/efo/EFO_0001444	http://www.ebi.ac.uk/efo/EFO_0000692, http://www.ebi.ac.uk/efo/EFO_0000289	Neurological disorder	http://www.ebi.ac.uk/efo/EFO_0000618
FEV/FEC ratio	multiple sclerosis, chronic lymphocytic leukemia	745	6	0	1	1	0.00273411	0.002731	0.123971	1	0.00133333	0.00266312	0.00189077	rs11755724-rs4960289	http://www.ebi.ac.uk/efo/EFO_0004713	Other measurement	http://www.ebi.ac.uk/efo/EFO_0001444	http://www.ebi.ac.uk/efo/EFO_0003885, http://www.ebi.ac.uk/efo/EFO_0000095	Cancer,Immune system disorder	http://www.ebi.ac.uk/efo/EFO_0000616,http://www.ebi.ac.uk/efo/EFO_0000540
Barrett's esophagus	FEV/FEC ratio	6	745	0	1	1	0.00273411	0.002731	0.123971	1	0.00133333	0.00266312	0.00189077	rs7852462-rs10982622	http://www.ebi.ac.uk/efo/EFO_0000280	Digestive system disorder	http://www.ebi.ac.uk/efo/EFO_0000405	http://www.ebi.ac.uk/efo/EFO_0004713	Other measurement	http://www.ebi.ac.uk/efo/EFO_0001444
Corneal astigmatism	FEV/FEC ratio	6	745	0	1	1	0.00273411	0.002731	0.123971	1	0.00133333	0.00266312	0.00189077	rs62075722-rs6420484	http://www.ebi.ac.uk/efo/EFO_1002040	Other disease	http://www.ebi.ac.uk/efo/EFO_0000408	http://www.ebi.ac.uk/efo/EFO_0004713	Other measurement	http://www.ebi.ac.uk/efo/EFO_0001444
smoking status measurement, lung carcinoma	systemic lupus erythematosus	26	172	0	1	1	0.00273534	0.00273176	0.124002	1	0.00507614	0.010101	0.00754587	rs1270942-rs501942	http://www.ebi.ac.uk/efo/EFO_0006527, http://www.ebi.ac.uk/efo/EFO_0001071	Cancer,Other measurement	http://www.ebi.ac.uk/efo/EFO_0000616,http://www.ebi.ac.uk/efo/EFO_0001444	http://www.ebi.ac.uk/efo/EFO_0002690	Immune system disorder	http://www.ebi.ac.uk/efo/EFO_0000540
stroke	systemic lupus erythematosus	26	172	0	1	1	0.00273534	0.00273176	0.124002	1	0.00507614	0.010101	0.00754587	rs3184504-rs597808	http://www.ebi.ac.uk/efo/EFO_0000712	Cardiovascular disease	http://www.ebi.ac.uk/efo/EFO_0000319	http://www.ebi.ac.uk/efo/EFO_0002690	Immune system disorder	http://www.ebi.ac.uk/efo/EFO_0000540
serum gamma-glutamyl transferase measurement	type I diabetes mellitus	63	71	1	0	1	0.00273595	0.00273232	0.124026	1	0.0075188	0.0149254	0.0112634	rs516246	http://www.ebi.ac.uk/efo/EFO_0004532	Liver enzyme measurement	http://www.ebi.ac.uk/efo/EFO_0004582	http://www.ebi.ac.uk/efo/EFO_0001359	Metabolic disorder	http://www.ebi.ac.uk/efo/EFO_0000589
triglyceride measurement	unipolar depression, autism spectrum disorder	746	6	0	1	1	0.00273778	0.00273467	0.124102	1	0.00133156	0.00265957	0.00188825	rs325485-rs325506	http://www.ebi.ac.uk/efo/EFO_0004530	Lipid or lipoprotein measurement	http://www.ebi.ac.uk/efo/EFO_0004529	http://www.ebi.ac.uk/efo/EFO_0003761, http://www.ebi.ac.uk/efo/EFO_0003756	Neurological disorder	http://www.ebi.ac.uk/efo/EFO_0000618
triglyceride measurement	unipolar depression, depressive symptom measurement	746	6	0	1	1	0.00273778	0.00273467	0.124102	1	0.00133156	0.00265957	0.00188825	rs782212-rs2613503	http://www.ebi.ac.uk/efo/EFO_0004530	Lipid or lipoprotein measurement	http://www.ebi.ac.uk/efo/EFO_0004529	http://www.ebi.ac.uk/efo/EFO_0003761, http://www.ebi.ac.uk/efo/EFO_0007006	Neurological disorder,Other measurement	http://www.ebi.ac.uk/efo/EFO_0000618,http://www.ebi.ac.uk/efo/EFO_0001444
eicosapentaenoic acid measurement	triglyceride measurement	6	746	0	1	1	0.00273778	0.00273467	0.124102	1	0.00133156	0.00265957	0.00188825	rs174448-rs174570-rs174538-rs174566	http://www.ebi.ac.uk/efo/EFO_0007760	Lipid or lipoprotein measurement	http://www.ebi.ac.uk/efo/EFO_0004529	http://www.ebi.ac.uk/efo/EFO_0004530	Lipid or lipoprotein measurement	http://www.ebi.ac.uk/efo/EFO_0004529
BMI-adjusted waist-hip ratio, adult onset asthma	triglyceride measurement	6	746	0	1	1	0.00273778	0.00273467	0.124102	1	0.00133156	0.00265957	0.00188825	rs72836349-rs77004761	http://www.ebi.ac.uk/efo/EFO_0007788, http://www.ebi.ac.uk/efo/EFO_1002011	Body measurement,Other disease	http://www.ebi.ac.uk/efo/EFO_0004324,http://www.ebi.ac.uk/efo/EFO_0000408	http://www.ebi.ac.uk/efo/EFO_0004530	Lipid or lipoprotein measurement	http://www.ebi.ac.uk/efo/EFO_0004529
subcutaneous adipose tissue measurement	triglyceride measurement	6	746	0	1	1	0.00273778	0.00273467	0.124102	1	0.00133156	0.00265957	0.00188825	rs7185735-rs28567725	http://www.ebi.ac.uk/efo/EFO_0004766	Other measurement	http://www.ebi.ac.uk/efo/EFO_0001444	http://www.ebi.ac.uk/efo/EFO_0004530	Lipid or lipoprotein measurement	http://www.ebi.ac.uk/efo/EFO_0004529
delta-5 desaturase measurement, response to polyunsaturated fatty acid supplementation	triglyceride measurement	6	746	1	0	1	0.00273778	0.00273467	0.124102	1	0.00133156	0.00265957	0.00188825	rs174566	http://www.ebi.ac.uk/efo/EFO_0007764, http://www.ebi.ac.uk/efo/EFO_0009131	Biological process,Other measurement	http://purl.obolibrary.org/obo/GO_0008150,http://www.ebi.ac.uk/efo/EFO_0001444	http://www.ebi.ac.uk/efo/EFO_0004530	Lipid or lipoprotein measurement	http://www.ebi.ac.uk/efo/EFO_0004529
glucose tolerance test	triglyceride measurement	6	746	0	1	1	0.00273778	0.00273467	0.124102	1	0.00133156	0.00265957	0.00188825	rs1260326-rs4665972	http://www.ebi.ac.uk/efo/EFO_0004307	Other measurement	http://www.ebi.ac.uk/efo/EFO_0001444	http://www.ebi.ac.uk/efo/EFO_0004530	Lipid or lipoprotein measurement	http://www.ebi.ac.uk/efo/EFO_0004529
nevus count	triglyceride measurement	6	746	0	1	1	0.00273778	0.00273467	0.124102	1	0.00133156	0.00265957	0.00188825	rs2267373-rs132985	http://www.ebi.ac.uk/efo/EFO_0004632	Other measurement	http://www.ebi.ac.uk/efo/EFO_0001444	http://www.ebi.ac.uk/efo/EFO_0004530	Lipid or lipoprotein measurement	http://www.ebi.ac.uk/efo/EFO_0004529
interleukin 6 receptor subunit alpha measurement	triglyceride measurement	6	746	0	1	1	0.00273778	0.00273467	0.124102	1	0.00133156	0.00265957	0.00188825	rs12138136-rs201166461	http://www.ebi.ac.uk/efo/EFO_0008187	Other measurement	http://www.ebi.ac.uk/efo/EFO_0001444	http://www.ebi.ac.uk/efo/EFO_0004530	Lipid or lipoprotein measurement	http://www.ebi.ac.uk/efo/EFO_0004529
anxiety disorder	triglyceride measurement	6	746	0	1	1	0.00273778	0.00273467	0.124102	1	0.00133156	0.00265957	0.00188825	rs3807866-rs3173615	http://www.ebi.ac.uk/efo/EFO_0006788	Neurological disorder	http://www.ebi.ac.uk/efo/EFO_0000618	http://www.ebi.ac.uk/efo/EFO_0004530	Lipid or lipoprotein measurement	http://www.ebi.ac.uk/efo/EFO_0004529
multiple sclerosis, chronic lymphocytic leukemia	triglyceride measurement	6	746	0	1	1	0.00273778	0.00273467	0.124102	1	0.00133156	0.00265957	0.00188825	rs2777899-rs1292065	http://www.ebi.ac.uk/efo/EFO_0003885, http://www.ebi.ac.uk/efo/EFO_0000095	Cancer,Immune system disorder	http://www.ebi.ac.uk/efo/EFO_0000616,http://www.ebi.ac.uk/efo/EFO_0000540	http://www.ebi.ac.uk/efo/EFO_0004530	Lipid or lipoprotein measurement	http://www.ebi.ac.uk/efo/EFO_0004529
hippocampal atrophy	triglyceride measurement	6	746	0	1	1	0.00273778	0.00273467	0.124102	1	0.00133156	0.00265957	0.00188825	rs483082-rs157582-rs4420638	http://www.ebi.ac.uk/efo/EFO_0005039	Neurological disorder	http://www.ebi.ac.uk/efo/EFO_0000618	http://www.ebi.ac.uk/efo/EFO_0004530	Lipid or lipoprotein measurement	http://www.ebi.ac.uk/efo/EFO_0004529
lymphoma	triglyceride measurement	6	746	0	1	1	0.00273778	0.00273467	0.124102	1	0.00133156	0.00265957	0.00188825	rs3177928-rs4530903	http://www.ebi.ac.uk/efo/EFO_0000574	Cancer	http://www.ebi.ac.uk/efo/EFO_0000616	http://www.ebi.ac.uk/efo/EFO_0004530	Lipid or lipoprotein measurement	http://www.ebi.ac.uk/efo/EFO_0004529
Non-steroidal anti-inflammatory and antirheumatic product use measurement	triglyceride measurement	6	746	0	1	1	0.00273778	0.00273467	0.124102	1	0.00133156	0.00265957	0.00188825	rs2517611-rs2523719	http://www.ebi.ac.uk/efo/EFO_0009935	Other measurement	http://www.ebi.ac.uk/efo/EFO_0001444	http://www.ebi.ac.uk/efo/EFO_0004530	Lipid or lipoprotein measurement	http://www.ebi.ac.uk/efo/EFO_0004529
schizophrenia, bipolar disorder	triglyceride measurement	6	746	0	1	1	0.00273778	0.00273467	0.124102	1	0.00133156	0.00265957	0.00188825	rs17693963-rs7749305	http://www.ebi.ac.uk/efo/EFO_0000692, http://www.ebi.ac.uk/efo/EFO_0000289	Neurological disorder	http://www.ebi.ac.uk/efo/EFO_0000618	http://www.ebi.ac.uk/efo/EFO_0004530	Lipid or lipoprotein measurement	http://www.ebi.ac.uk/efo/EFO_0004529
Parkinson's disease, age at onset	triglyceride measurement	6	746	0	1	1	0.00273778	0.00273467	0.124102	1	0.00133156	0.00265957	0.00188825	rs1564282-rs34311866	http://www.ebi.ac.uk/efo/EFO_0002508, http://www.ebi.ac.uk/efo/EFO_0004847	Neurological disorder,Other measurement	http://www.ebi.ac.uk/efo/EFO_0000618,http://www.ebi.ac.uk/efo/EFO_0001444	http://www.ebi.ac.uk/efo/EFO_0004530	Lipid or lipoprotein measurement	http://www.ebi.ac.uk/efo/EFO_0004529
LDL cholesterol change measurement	triglyceride measurement	6	746	1	0	1	0.00273778	0.00273467	0.124102	1	0.00133156	0.00265957	0.00188825	rs7412	http://www.ebi.ac.uk/efo/EFO_0007804	Lipid or lipoprotein measurement	http://www.ebi.ac.uk/efo/EFO_0004732	http://www.ebi.ac.uk/efo/EFO_0004530	Lipid or lipoprotein measurement	http://www.ebi.ac.uk/efo/EFO_0004529
ICAM-1 measurement	triglyceride measurement	6	746	0	1	1	0.00273778	0.00273467	0.124102	1	0.00133156	0.00265957	0.00188825	rs2519093-rs507666	http://www.ebi.ac.uk/efo/EFO_0004520	Cardiovascular measurement	http://www.ebi.ac.uk/efo/EFO_0004298	http://www.ebi.ac.uk/efo/EFO_0004530	Lipid or lipoprotein measurement	http://www.ebi.ac.uk/efo/EFO_0004529
glucose-dependent insulinotropic peptide measurement, glucose tolerance test	triglyceride measurement	6	746	0	1	1	0.00273778	0.00273467	0.124102	1	0.00133156	0.00265957	0.00188825	rs2519093-rs635634	http://www.ebi.ac.uk/efo/EFO_0008464, http://www.ebi.ac.uk/efo/EFO_0004307	Other measurement	http://www.ebi.ac.uk/efo/EFO_0001444	http://www.ebi.ac.uk/efo/EFO_0004530	Lipid or lipoprotein measurement	http://www.ebi.ac.uk/efo/EFO_0004529
systolic blood pressure, alcohol drinking	waist circumference	70	64	0	1	1	0.00274023	0.00273659	0.12418	1	0.0075188	0.0149254	0.0112636	rs1421085-rs55872725	http://www.ebi.ac.uk/efo/EFO_0006335, http://www.ebi.ac.uk/efo/EFO_0004329	Biological process,Other measurement	http://purl.obolibrary.org/obo/GO_0008150,http://www.ebi.ac.uk/efo/EFO_0001444	http://www.ebi.ac.uk/efo/EFO_0004342	Body measurement	http://www.ebi.ac.uk/efo/EFO_0004324
creatinine measurement, glomerular filtration rate	waist circumference	70	64	0	1	1	0.00274023	0.00273659	0.12418	1	0.0075188	0.0149254	0.0112636	rs1516725-rs10513801	http://www.ebi.ac.uk/efo/EFO_0004518, http://www.ebi.ac.uk/efo/EFO_0005208	Other measurement	http://www.ebi.ac.uk/efo/EFO_0001444	http://www.ebi.ac.uk/efo/EFO_0004342	Body measurement	http://www.ebi.ac.uk/efo/EFO_0004324
Vitiligo	systolic blood pressure, alcohol drinking	64	70	0	1	1	0.00274023	0.00273659	0.12418	1	0.0075188	0.0149254	0.0112636	rs597808-rs10774624	http://www.ebi.ac.uk/efo/EFO_0004208	Immune system disorder	http://www.ebi.ac.uk/efo/EFO_0000540	http://www.ebi.ac.uk/efo/EFO_0006335, http://www.ebi.ac.uk/efo/EFO_0004329	Biological process,Other measurement	http://purl.obolibrary.org/obo/GO_0008150,http://www.ebi.ac.uk/efo/EFO_0001444
Vitiligo	creatinine measurement, glomerular filtration rate	64	70	0	1	1	0.00274023	0.00273659	0.12418	1	0.0075188	0.0149254	0.0112636	rs9926296-rs164748	http://www.ebi.ac.uk/efo/EFO_0004208	Immune system disorder	http://www.ebi.ac.uk/efo/EFO_0000540	http://www.ebi.ac.uk/efo/EFO_0004518, http://www.ebi.ac.uk/efo/EFO_0005208	Other measurement	http://www.ebi.ac.uk/efo/EFO_0001444
androgenetic alopecia	suntan	80	56	1	0	1	0.00274023	0.00273659	0.12418	1	0.00740741	0.0147059	0.0110936	rs12203592	http://www.ebi.ac.uk/efo/EFO_0004191	Other disease	http://www.ebi.ac.uk/efo/EFO_0000408	http://www.ebi.ac.uk/efo/EFO_0004279	Other trait	http://www.ebi.ac.uk/efo/EFO_0000001
chronic obstructive pulmonary disease	circadian rhythm	112	40	0	1	1	0.00274023	0.0027366	0.12418	1	0.00662252	0.0131579	0.00989703	rs72983853-rs75804782	http://www.ebi.ac.uk/efo/EFO_0000341	Other disease	http://www.ebi.ac.uk/efo/EFO_0000408	http://www.ebi.ac.uk/efo/EFO_0004354	Biological process	http://purl.obolibrary.org/obo/GO_0008150
age at onset, Myopia, refractive error measurement	body weight	140	32	1	0	1	0.00274023	0.00273662	0.12418	1	0.00584795	0.0116279	0.00871839	rs7624084	http://www.ebi.ac.uk/efo/EFO_0004847, http://purl.obolibrary.org/obo/HP_0000545, http://www.ebi.ac.uk/efo/EFO_0007814	Other measurement,Other trait	http://www.ebi.ac.uk/efo/EFO_0000001,http://www.ebi.ac.uk/efo/EFO_0001444	http://www.ebi.ac.uk/efo/EFO_0004338	Body measurement	http://www.ebi.ac.uk/efo/EFO_0004324
balding measurement	neutrophil count	728	171	0	2	2	0.0761441	0.002738	0.124241	1	0.00222965	0.00444939	0.00445805	rs113542380-rs75126888|rs1144700-rs6915310	http://www.ebi.ac.uk/efo/EFO_0007825	Other measurement	http://www.ebi.ac.uk/efo/EFO_0001444	http://www.ebi.ac.uk/efo/EFO_0004833	Hematological measurement	http://www.ebi.ac.uk/efo/EFO_0004503
pathological myopia	risky sexual behaviour measurement	38	118	0	1	1	0.00274268	0.00273905	0.124287	1	0.00645161	0.0128205	0.00963689	rs7428796-rs35384579	http://www.ebi.ac.uk/efo/EFO_0004207	Other trait	http://www.ebi.ac.uk/efo/EFO_0000001	http://www.ebi.ac.uk/efo/EFO_0007877	Other measurement	http://www.ebi.ac.uk/efo/EFO_0001444
myositis	unipolar depression	23	195	0	1	1	0.00274329	0.00273971	0.124312	1	0.00460829	0.00917431	0.00683661	rs535777-rs3129843	http://www.ebi.ac.uk/efo/EFO_0000783	Immune system disorder	http://www.ebi.ac.uk/efo/EFO_0000540	http://www.ebi.ac.uk/efo/EFO_0003761	Neurological disorder	http://www.ebi.ac.uk/efo/EFO_0000618
P wave duration	mean platelet volume	15	299	0	1	1	0.00274329	0.00273979	0.124312	1	0.00319489	0.00636943	0.0046976	rs7394579-rs174577	http://www.ebi.ac.uk/efo/EFO_0005094	Cardiovascular measurement	http://www.ebi.ac.uk/efo/EFO_0004298	http://www.ebi.ac.uk/efo/EFO_0004584	Hematological measurement	http://www.ebi.ac.uk/efo/EFO_0004503
eye measurement	mean platelet volume	15	299	0	1	1	0.00274329	0.00273979	0.124312	1	0.00319489	0.00636943	0.0046976	rs2287921-rs2287922	http://www.ebi.ac.uk/efo/EFO_0004731	Other measurement	http://www.ebi.ac.uk/efo/EFO_0001444	http://www.ebi.ac.uk/efo/EFO_0004584	Hematological measurement	http://www.ebi.ac.uk/efo/EFO_0004503
alcohol use disorder measurement	mean platelet volume	15	299	0	1	1	0.00274329	0.00273979	0.124312	1	0.00319489	0.00636943	0.0046976	rs492602-rs2287922	http://www.ebi.ac.uk/efo/EFO_0009458	Other measurement	http://www.ebi.ac.uk/efo/EFO_0001444	http://www.ebi.ac.uk/efo/EFO_0004584	Hematological measurement	http://www.ebi.ac.uk/efo/EFO_0004503
mean platelet volume	sex hormone-binding globulin measurement	299	15	0	1	1	0.00274329	0.00273979	0.124312	1	0.00319489	0.00636943	0.0046976	rs7910927-rs10761741	http://www.ebi.ac.uk/efo/EFO_0004584	Hematological measurement	http://www.ebi.ac.uk/efo/EFO_0004503	http://www.ebi.ac.uk/efo/EFO_0004696	Other measurement	http://www.ebi.ac.uk/efo/EFO_0001444
diastolic blood pressure, alcohol drinking	physical activity measurement, body mass index	66	68	1	0	1	0.00274512	0.00274147	0.124352	1	0.0075188	0.0149254	0.0112638	rs13107325	http://www.ebi.ac.uk/efo/EFO_0006336, http://www.ebi.ac.uk/efo/EFO_0004329	Biological process,Other measurement	http://purl.obolibrary.org/obo/GO_0008150,http://www.ebi.ac.uk/efo/EFO_0001444	http://www.ebi.ac.uk/efo/EFO_0008002, http://www.ebi.ac.uk/efo/EFO_0004340	Other measurement,Body measurement	http://www.ebi.ac.uk/efo/EFO_0004324,http://www.ebi.ac.uk/efo/EFO_0001444
allergy, asthma	smoking cessation	51	88	0	1	1	0.00274512	0.00274147	0.124352	1	0.00724638	0.0143885	0.0108481	rs3208007-rs3761123	http://www.ebi.ac.uk/efo/EFO_0003785, http://www.ebi.ac.uk/efo/EFO_0000270	Immune system disorder,Other disease	http://www.ebi.ac.uk/efo/EFO_0000408,http://www.ebi.ac.uk/efo/EFO_0000540	http://www.ebi.ac.uk/efo/EFO_0004319	Biological process	http://purl.obolibrary.org/obo/GO_0008150
smoking behavior, body mass index	smoking cessation	51	88	0	1	1	0.00274512	0.00274147	0.124352	1	0.00724638	0.0143885	0.0108481	rs7563362-rs13021737	http://www.ebi.ac.uk/efo/EFO_0004318, http://www.ebi.ac.uk/efo/EFO_0004340	Biological process,Body measurement	http://purl.obolibrary.org/obo/GO_0008150,http://www.ebi.ac.uk/efo/EFO_0004324	http://www.ebi.ac.uk/efo/EFO_0004319	Biological process	http://purl.obolibrary.org/obo/GO_0008150
feeling miserable measurement	mean arterial pressure	44	102	0	1	1	0.00274512	0.00274148	0.124352	1	0.00689655	0.0136986	0.0103147	rs1422191-rs112862634	http://www.ebi.ac.uk/efo/EFO_0009598	Other measurement	http://www.ebi.ac.uk/efo/EFO_0001444	http://www.ebi.ac.uk/efo/EFO_0006340	Other measurement	http://www.ebi.ac.uk/efo/EFO_0001444
physical activity measurement	urinary albumin to creatinine ratio	44	102	0	1	1	0.00274512	0.00274148	0.124352	1	0.00689655	0.0136986	0.0103147	rs6482189-rs564819152	http://www.ebi.ac.uk/efo/EFO_0008002	Other measurement	http://www.ebi.ac.uk/efo/EFO_0001444	http://www.ebi.ac.uk/efo/EFO_0007778	Other measurement	http://www.ebi.ac.uk/efo/EFO_0001444
Diuretic use measurement	feeling miserable measurement	102	44	0	1	1	0.00274512	0.00274148	0.124352	1	0.00689655	0.0136986	0.0103147	rs12801188-rs11039149	http://www.ebi.ac.uk/efo/EFO_0009928	Other measurement	http://www.ebi.ac.uk/efo/EFO_0001444	http://www.ebi.ac.uk/efo/EFO_0009598	Other measurement	http://www.ebi.ac.uk/efo/EFO_0001444
mean arterial pressure	physical activity measurement	102	44	0	1	1	0.00274512	0.00274148	0.124352	1	0.00689655	0.0136986	0.0103147	rs11642015-rs55872725	http://www.ebi.ac.uk/efo/EFO_0006340	Other measurement	http://www.ebi.ac.uk/efo/EFO_0001444	http://www.ebi.ac.uk/efo/EFO_0008002	Other measurement	http://www.ebi.ac.uk/efo/EFO_0001444
basophil count	feeling miserable measurement	102	44	0	1	1	0.00274512	0.00274148	0.124352	1	0.00689655	0.0136986	0.0103147	rs868150-rs4065321	http://www.ebi.ac.uk/efo/EFO_0005090	Inflammatory measurement	http://www.ebi.ac.uk/efo/EFO_0004872	http://www.ebi.ac.uk/efo/EFO_0009598	Other measurement	http://www.ebi.ac.uk/efo/EFO_0001444
Diuretic use measurement	physical activity measurement	102	44	0	1	1	0.00274512	0.00274148	0.124352	1	0.00689655	0.0136986	0.0103147	rs56094641-rs55872725	http://www.ebi.ac.uk/efo/EFO_0009928	Other measurement	http://www.ebi.ac.uk/efo/EFO_0001444	http://www.ebi.ac.uk/efo/EFO_0008002	Other measurement	http://www.ebi.ac.uk/efo/EFO_0001444
estrogen-receptor negative breast cancer	metabolic syndrome	34	132	0	1	1	0.00274512	0.0027415	0.124352	1	0.00606061	0.0120482	0.00904197	rs17817449-rs56094641	http://www.ebi.ac.uk/efo/EFO_1000650	Cancer	http://www.ebi.ac.uk/efo/EFO_0000616	http://www.ebi.ac.uk/efo/EFO_0000195	Metabolic disorder	http://www.ebi.ac.uk/efo/EFO_0000589
Thyroid preparation use measurement	serum alanine aminotransferase measurement	132	34	0	1	1	0.00274512	0.0027415	0.124352	1	0.00606061	0.0120482	0.00904197	rs174551-rs174599	http://www.ebi.ac.uk/efo/EFO_0009933	Other measurement	http://www.ebi.ac.uk/efo/EFO_0001444	http://www.ebi.ac.uk/efo/EFO_0004735	Liver enzyme measurement	http://www.ebi.ac.uk/efo/EFO_0004582
colorectal cancer	lipid measurement	132	34	0	1	1	0.00274512	0.0027415	0.124352	1	0.00606061	0.0120482	0.00904197	rs174547-rs174537	http://www.ebi.ac.uk/efo/EFO_0005842	Cancer	http://www.ebi.ac.uk/efo/EFO_0000616	http://www.ebi.ac.uk/efo/EFO_0004529	Other measurement	http://www.ebi.ac.uk/efo/EFO_0001444
Thyroid preparation use measurement	optic cup area measurement	132	34	0	1	1	0.00274512	0.0027415	0.124352	1	0.00606061	0.0120482	0.00904197	rs2412970-rs2412973	http://www.ebi.ac.uk/efo/EFO_0009933	Other measurement	http://www.ebi.ac.uk/efo/EFO_0001444	http://www.ebi.ac.uk/efo/EFO_0006940	Other measurement	http://www.ebi.ac.uk/efo/EFO_0001444
Thyroid preparation use measurement	lipid measurement	132	34	0	1	1	0.00274512	0.0027415	0.124352	1	0.00606061	0.0120482	0.00904197	rs174547-rs174599	http://www.ebi.ac.uk/efo/EFO_0009933	Other measurement	http://www.ebi.ac.uk/efo/EFO_0001444	http://www.ebi.ac.uk/efo/EFO_0004529	Other measurement	http://www.ebi.ac.uk/efo/EFO_0001444
colorectal cancer	serum alanine aminotransferase measurement	132	34	0	1	1	0.00274512	0.0027415	0.124352	1	0.00606061	0.0120482	0.00904197	rs174551-rs174537	http://www.ebi.ac.uk/efo/EFO_0005842	Cancer	http://www.ebi.ac.uk/efo/EFO_0000616	http://www.ebi.ac.uk/efo/EFO_0004735	Liver enzyme measurement	http://www.ebi.ac.uk/efo/EFO_0004582
Crohn's disease	bone fracture	204	22	0	1	1	0.00274512	0.00274155	0.124352	1	0.00444444	0.00884956	0.00658835	rs7741021-rs9491697	http://www.ebi.ac.uk/efo/EFO_0000384	Digestive system disorder	http://www.ebi.ac.uk/efo/EFO_0000405	http://www.ebi.ac.uk/efo/EFO_0003931	Other disease	http://www.ebi.ac.uk/efo/EFO_0000408
forced expiratory volume	glucose measurement	204	22	0	1	1	0.00274512	0.00274155	0.124352	1	0.00444444	0.00884956	0.00658835	rs11705729-rs6780171	http://www.ebi.ac.uk/efo/EFO_0004314	Other measurement	http://www.ebi.ac.uk/efo/EFO_0001444	http://www.ebi.ac.uk/efo/EFO_0004468	Other measurement	http://www.ebi.ac.uk/efo/EFO_0001444
Crohn's disease	glucose measurement	204	22	0	1	1	0.00274512	0.00274155	0.124352	1	0.00444444	0.00884956	0.00658835	rs780094-rs1260326	http://www.ebi.ac.uk/efo/EFO_0000384	Digestive system disorder	http://www.ebi.ac.uk/efo/EFO_0000405	http://www.ebi.ac.uk/efo/EFO_0004468	Other measurement	http://www.ebi.ac.uk/efo/EFO_0001444
caffeine metabolite measurement	platelet component distribution width	22	204	0	1	1	0.00274512	0.00274155	0.124352	1	0.00444444	0.00884956	0.00658835	rs12909047-rs2472297-rs2470893	http://www.ebi.ac.uk/efo/EFO_0007872	Other measurement	http://www.ebi.ac.uk/efo/EFO_0001444	http://www.ebi.ac.uk/efo/EFO_0007984	Hematological measurement	http://www.ebi.ac.uk/efo/EFO_0004503
hemoglobin measurement	vitamin B12 measurement	374	12	0	1	1	0.00274512	0.00274168	0.124352	1	0.0025974	0.00518135	0.00379558	rs601338-rs602662	http://www.ebi.ac.uk/efo/EFO_0004509	Hematological measurement	http://www.ebi.ac.uk/efo/EFO_0004503	http://www.ebi.ac.uk/efo/EFO_0004620	Other measurement	http://www.ebi.ac.uk/efo/EFO_0001444
hemoglobin measurement	interferon gamma measurement, platelet-derived growth factor BB measurement, interleukin 4 measurement, interleukin 10 measurement, stromal cell-derived factor 1 alpha measurement, interleukin-6 measurement, interleukin 12 measurement, interleukin 17 measurement, vascular endothelial growth factor measurement, fibroblast growth factor basic measurement, granulocyte colony-stimulating factor measurement	374	12	0	1	1	0.00274512	0.00274168	0.124352	1	0.0025974	0.00518135	0.00379558	rs495828-rs550057	http://www.ebi.ac.uk/efo/EFO_0004509	Hematological measurement	http://www.ebi.ac.uk/efo/EFO_0004503	http://www.ebi.ac.uk/efo/EFO_0008165, http://www.ebi.ac.uk/efo/EFO_0008264, http://www.ebi.ac.uk/efo/EFO_0008184, http://www.ebi.ac.uk/efo/EFO_0004750, http://www.ebi.ac.uk/efo/EFO_0008293, http://www.ebi.ac.uk/efo/EFO_0004810, http://www.ebi.ac.uk/efo/EFO_0004753, http://www.ebi.ac.uk/efo/EFO_0008174, http://www.ebi.ac.uk/efo/EFO_0004762, http://www.ebi.ac.uk/efo/EFO_0008130, http://www.ebi.ac.uk/efo/EFO_0008142	Other measurement,Inflammatory measurement,Cardiovascular measurement	http://www.ebi.ac.uk/efo/EFO_0004872,http://www.ebi.ac.uk/efo/EFO_0004298,http://www.ebi.ac.uk/efo/EFO_0001444
hemoglobin measurement	susceptibility to pneumonia measurement	374	12	0	1	1	0.00274512	0.00274168	0.124352	1	0.0025974	0.00518135	0.00379558	rs10885-rs3131623-rs7775397-rs169504	http://www.ebi.ac.uk/efo/EFO_0004509	Hematological measurement	http://www.ebi.ac.uk/efo/EFO_0004503	http://www.ebi.ac.uk/efo/EFO_0008410	Other measurement	http://www.ebi.ac.uk/efo/EFO_0001444
hemoglobin measurement	phosphorus measurement	374	12	0	1	1	0.00274512	0.00274168	0.124352	1	0.0025974	0.00518135	0.00379558	rs56235845-rs35716097	http://www.ebi.ac.uk/efo/EFO_0004509	Hematological measurement	http://www.ebi.ac.uk/efo/EFO_0004503	http://www.ebi.ac.uk/efo/EFO_0004861	Other measurement	http://www.ebi.ac.uk/efo/EFO_0001444
hemoglobin measurement	leptin measurement, type II diabetes mellitus	374	12	1	0	1	0.00274512	0.00274168	0.124352	1	0.0025974	0.00518135	0.00379558	rs13389219	http://www.ebi.ac.uk/efo/EFO_0004509	Hematological measurement	http://www.ebi.ac.uk/efo/EFO_0004503	http://www.ebi.ac.uk/efo/EFO_0005000, http://www.ebi.ac.uk/efo/EFO_0001360	Other measurement,Metabolic disorder	http://www.ebi.ac.uk/efo/EFO_0000589,http://www.ebi.ac.uk/efo/EFO_0001444
hemoglobin measurement	self rated health	374	12	0	1	1	0.00274512	0.00274168	0.124352	1	0.0025974	0.00518135	0.00379558	rs147141470-rs34614773	http://www.ebi.ac.uk/efo/EFO_0004509	Hematological measurement	http://www.ebi.ac.uk/efo/EFO_0004503	http://www.ebi.ac.uk/efo/EFO_0004778	Other trait	http://www.ebi.ac.uk/efo/EFO_0000001
hemoglobin measurement	serum IgA measurement	374	12	1	0	1	0.00274512	0.00274168	0.124352	1	0.0025974	0.00518135	0.00379558	rs3184504	http://www.ebi.ac.uk/efo/EFO_0004509	Hematological measurement	http://www.ebi.ac.uk/efo/EFO_0004503	http://www.ebi.ac.uk/efo/EFO_0004912	Other measurement	http://www.ebi.ac.uk/efo/EFO_0001444
bone quantitative ultrasound measurement	hemoglobin measurement	12	374	0	1	1	0.00274512	0.00274168	0.124352	1	0.0025974	0.00518135	0.00379558	rs7741021-rs1936807	http://www.ebi.ac.uk/efo/EFO_0004514	Other measurement	http://www.ebi.ac.uk/efo/EFO_0001444	http://www.ebi.ac.uk/efo/EFO_0004509	Hematological measurement	http://www.ebi.ac.uk/efo/EFO_0004503
corneal resistance factor	hemoglobin measurement	12	374	0	1	1	0.00274512	0.00274168	0.124352	1	0.0025974	0.00518135	0.00379558	rs77797441-rs201128688	http://www.ebi.ac.uk/efo/EFO_0010067	Other measurement	http://www.ebi.ac.uk/efo/EFO_0001444	http://www.ebi.ac.uk/efo/EFO_0004509	Hematological measurement	http://www.ebi.ac.uk/efo/EFO_0004503
beta-2 microglobulin measurement	hemoglobin measurement	12	374	1	0	1	0.00274512	0.00274168	0.124352	1	0.0025974	0.00518135	0.00379558	rs3184504	http://www.ebi.ac.uk/efo/EFO_0005197	Other measurement	http://www.ebi.ac.uk/efo/EFO_0001444	http://www.ebi.ac.uk/efo/EFO_0004509	Hematological measurement	http://www.ebi.ac.uk/efo/EFO_0004503
anorexia nervosa, obsessive-compulsive disorder, attention deficit hyperactivity disorder, Tourette syndrome, unipolar depression, schizophrenia, autism spectrum disorder, bipolar disorder	bitter alcoholic beverage consumption measurement	145	31	0	1	1	0.0027494	0.00274577	0.124526	1	0.00571429	0.0113636	0.00851559	rs35225200-rs13135092	http://www.ebi.ac.uk/efo/EFO_0004215, http://www.ebi.ac.uk/efo/EFO_0004242, http://www.ebi.ac.uk/efo/EFO_0003888, http://www.ebi.ac.uk/efo/EFO_0004895, http://www.ebi.ac.uk/efo/EFO_0003761, http://www.ebi.ac.uk/efo/EFO_0000692, http://www.ebi.ac.uk/efo/EFO_0003756, http://www.ebi.ac.uk/efo/EFO_0000289	Metabolic disorder,Neurological disorder	http://www.ebi.ac.uk/efo/EFO_0000589,http://www.ebi.ac.uk/efo/EFO_0000618	http://www.ebi.ac.uk/efo/EFO_0010092	Other measurement	http://www.ebi.ac.uk/efo/EFO_0001444
anorexia nervosa, obsessive-compulsive disorder, attention deficit hyperactivity disorder, Tourette syndrome, unipolar depression, schizophrenia, autism spectrum disorder, bipolar disorder	serum IgG glycosylation measurement	145	31	0	1	1	0.0027494	0.00274577	0.124526	1	0.00571429	0.0113636	0.00851559	rs3788556-rs5757717	http://www.ebi.ac.uk/efo/EFO_0004215, http://www.ebi.ac.uk/efo/EFO_0004242, http://www.ebi.ac.uk/efo/EFO_0003888, http://www.ebi.ac.uk/efo/EFO_0004895, http://www.ebi.ac.uk/efo/EFO_0003761, http://www.ebi.ac.uk/efo/EFO_0000692, http://www.ebi.ac.uk/efo/EFO_0003756, http://www.ebi.ac.uk/efo/EFO_0000289	Metabolic disorder,Neurological disorder	http://www.ebi.ac.uk/efo/EFO_0000589,http://www.ebi.ac.uk/efo/EFO_0000618	http://www.ebi.ac.uk/efo/EFO_0005193	Other measurement	http://www.ebi.ac.uk/efo/EFO_0001444
allergy	bitter alcoholic beverage consumption measurement	145	31	0	1	1	0.0027494	0.00274577	0.124526	1	0.00571429	0.0113636	0.00851559	rs9607812-rs5758343	http://www.ebi.ac.uk/efo/EFO_0003785	Immune system disorder	http://www.ebi.ac.uk/efo/EFO_0000540	http://www.ebi.ac.uk/efo/EFO_0010092	Other measurement	http://www.ebi.ac.uk/efo/EFO_0001444
anorexia nervosa, obsessive-compulsive disorder, attention deficit hyperactivity disorder, Tourette syndrome, unipolar depression, schizophrenia, autism spectrum disorder, bipolar disorder	squamous cell lung carcinoma	145	31	0	1	1	0.0027494	0.00274577	0.124526	1	0.00571429	0.0113636	0.00851559	rs149866169-rs148696809-rs13217619	http://www.ebi.ac.uk/efo/EFO_0004215, http://www.ebi.ac.uk/efo/EFO_0004242, http://www.ebi.ac.uk/efo/EFO_0003888, http://www.ebi.ac.uk/efo/EFO_0004895, http://www.ebi.ac.uk/efo/EFO_0003761, http://www.ebi.ac.uk/efo/EFO_0000692, http://www.ebi.ac.uk/efo/EFO_0003756, http://www.ebi.ac.uk/efo/EFO_0000289	Metabolic disorder,Neurological disorder	http://www.ebi.ac.uk/efo/EFO_0000589,http://www.ebi.ac.uk/efo/EFO_0000618	http://www.ebi.ac.uk/efo/EFO_0000708	Cancer	http://www.ebi.ac.uk/efo/EFO_0000616
age at onset, asthma	granulocyte count	29	155	0	1	1	0.0027494	0.00274578	0.124526	1	0.00546448	0.0108696	0.00813604	rs12600856-rs3859192	http://www.ebi.ac.uk/efo/EFO_0004847, http://www.ebi.ac.uk/efo/EFO_0000270	Other measurement,Other disease	http://www.ebi.ac.uk/efo/EFO_0000408,http://www.ebi.ac.uk/efo/EFO_0001444	http://www.ebi.ac.uk/efo/EFO_0007987	Hematological measurement	http://www.ebi.ac.uk/efo/EFO_0004503
cups of coffee per day measurement	granulocyte count	29	155	1	0	1	0.0027494	0.00274578	0.124526	1	0.00546448	0.0108696	0.00813604	rs1260326	http://www.ebi.ac.uk/efo/EFO_0006782	Other measurement	http://www.ebi.ac.uk/efo/EFO_0001444	http://www.ebi.ac.uk/efo/EFO_0007987	Hematological measurement	http://www.ebi.ac.uk/efo/EFO_0004503
MHC class I polypeptide-related sequence A measurement	granulocyte count	29	155	0	1	1	0.0027494	0.00274578	0.124526	1	0.00546448	0.0108696	0.00813604	rs9260620-rs3132687	http://www.ebi.ac.uk/efo/EFO_0008233	Other measurement	http://www.ebi.ac.uk/efo/EFO_0001444	http://www.ebi.ac.uk/efo/EFO_0007987	Hematological measurement	http://www.ebi.ac.uk/efo/EFO_0004503
biliary liver cirrhosis	granulocyte count	29	155	0	1	1	0.0027494	0.00274578	0.124526	1	0.00546448	0.0108696	0.00813604	rs9271588-rs7774434	http://www.ebi.ac.uk/efo/EFO_0004267	Cancer	http://www.ebi.ac.uk/efo/EFO_0000616	http://www.ebi.ac.uk/efo/EFO_0007987	Hematological measurement	http://www.ebi.ac.uk/efo/EFO_0004503
heart failure	intraocular pressure measurement	13	346	0	1	1	0.00275124	0.00274776	0.124606	1	0.0027933	0.00557103	0.00409145	rs4766578-rs10774624	http://www.ebi.ac.uk/efo/EFO_0003144	Cardiovascular disease	http://www.ebi.ac.uk/efo/EFO_0000319	http://www.ebi.ac.uk/efo/EFO_0004695	Other measurement	http://www.ebi.ac.uk/efo/EFO_0001444
Nasal Cavity Polyp	intraocular pressure measurement	13	346	1	0	1	0.00275124	0.00274776	0.124606	1	0.0027933	0.00557103	0.00409145	rs28383314	http://www.ebi.ac.uk/efo/EFO_1000391	Other disease	http://www.ebi.ac.uk/efo/EFO_0000408	http://www.ebi.ac.uk/efo/EFO_0004695	Other measurement	http://www.ebi.ac.uk/efo/EFO_0001444
Progressive supranuclear palsy	intraocular pressure measurement	13	346	0	1	1	0.00275124	0.00274776	0.124606	1	0.0027933	0.00557103	0.00409145	rs8070723-rs9912530	http://www.orpha.net/ORDO/Orphanet_683	Neurological disorder	http://www.ebi.ac.uk/efo/EFO_0000618	http://www.ebi.ac.uk/efo/EFO_0004695	Other measurement	http://www.ebi.ac.uk/efo/EFO_0001444
complement C4 measurement	intraocular pressure measurement	13	346	0	1	1	0.00275124	0.00274776	0.124606	1	0.0027933	0.00557103	0.00409145	rs28383314-rs3763317	http://www.ebi.ac.uk/efo/EFO_0004984	Other measurement	http://www.ebi.ac.uk/efo/EFO_0001444	http://www.ebi.ac.uk/efo/EFO_0004695	Other measurement	http://www.ebi.ac.uk/efo/EFO_0001444
Antithrombotic agent use measurement	intraocular pressure measurement	13	346	0	1	1	0.00275124	0.00274776	0.124606	1	0.0027933	0.00557103	0.00409145	rs56214516-rs9912530	http://www.ebi.ac.uk/efo/EFO_0009925	Other measurement	http://www.ebi.ac.uk/efo/EFO_0001444	http://www.ebi.ac.uk/efo/EFO_0004695	Other measurement	http://www.ebi.ac.uk/efo/EFO_0001444
intraocular pressure measurement	renal system measurement, blood urea nitrogen measurement	346	13	0	1	1	0.00275124	0.00274776	0.124606	1	0.0027933	0.00557103	0.00409145	rs11868441-rs9911155	http://www.ebi.ac.uk/efo/EFO_0004695	Other measurement	http://www.ebi.ac.uk/efo/EFO_0001444	http://www.ebi.ac.uk/efo/EFO_0004742, http://www.ebi.ac.uk/efo/EFO_0004741	Other measurement	http://www.ebi.ac.uk/efo/EFO_0001444
HbA1c measurement	snoring measurement	75	60	0	1	1	0.00275246	0.00274879	0.124639	1	0.00746269	0.0148148	0.0111784	rs1558902-rs8047587	http://www.ebi.ac.uk/efo/EFO_0004541	Hematological measurement	http://www.ebi.ac.uk/efo/EFO_0004503	http://www.ebi.ac.uk/efo/EFO_0008341	Other measurement	http://www.ebi.ac.uk/efo/EFO_0001444
peak expiratory flow	synophrys measurement	90	50	0	1	1	0.00275246	0.00274879	0.124639	1	0.00719424	0.0142857	0.0107689	rs56390486-rs11609649	http://www.ebi.ac.uk/efo/EFO_0009718	Other measurement	http://www.ebi.ac.uk/efo/EFO_0001444	http://www.ebi.ac.uk/efo/EFO_0007906	Other measurement	http://www.ebi.ac.uk/efo/EFO_0001444
Alzheimer's disease, family history of Alzheimer‚Äôs disease	psoriasis vulgaris	180	25	0	1	1	0.00275246	0.00274885	0.124639	1	0.00490196	0.0097561	0.0072823	rs889555-rs12445568	http://www.ebi.ac.uk/efo/EFO_0000249, http://www.ebi.ac.uk/efo/EFO_0009268	Neurological disorder,Other measurement	http://www.ebi.ac.uk/efo/EFO_0000618,http://www.ebi.ac.uk/efo/EFO_0001444	http://www.ebi.ac.uk/efo/EFO_1001494	Immune system disorder	http://www.ebi.ac.uk/efo/EFO_0000540
Alzheimer's disease, family history of Alzheimer‚Äôs disease	feeling tense measurement	180	25	0	1	1	0.00275246	0.00274885	0.124639	1	0.00490196	0.0097561	0.0072823	rs889555-rs3751855	http://www.ebi.ac.uk/efo/EFO_0000249, http://www.ebi.ac.uk/efo/EFO_0009268	Neurological disorder,Other measurement	http://www.ebi.ac.uk/efo/EFO_0000618,http://www.ebi.ac.uk/efo/EFO_0001444	http://www.ebi.ac.uk/efo/EFO_0009596	Other measurement	http://www.ebi.ac.uk/efo/EFO_0001444
ankylosing spondylitis, psoriasis, ulcerative colitis, Crohn's disease, sclerosing cholangitis	immunoglobulin isotype switching measurement	225	20	0	1	1	0.00275246	0.00274888	0.124639	1	0.00409836	0.00816327	0.00606445	rs3184504-rs1265565	http://www.ebi.ac.uk/efo/EFO_0003898, http://www.ebi.ac.uk/efo/EFO_0000676, http://www.ebi.ac.uk/efo/EFO_0000729, http://www.ebi.ac.uk/efo/EFO_0000384, http://www.ebi.ac.uk/efo/EFO_0004268	Digestive system disorder,Immune system disorder	http://www.ebi.ac.uk/efo/EFO_0000405,http://www.ebi.ac.uk/efo/EFO_0000540	http://www.ebi.ac.uk/efo/EFO_0010128	Other measurement	http://www.ebi.ac.uk/efo/EFO_0001444
ankylosing spondylitis, psoriasis, ulcerative colitis, Crohn's disease, sclerosing cholangitis	endometrial carcinoma	225	20	1	0	1	0.00275246	0.00274888	0.124639	1	0.00409836	0.00816327	0.00606445	rs3184504	http://www.ebi.ac.uk/efo/EFO_0003898, http://www.ebi.ac.uk/efo/EFO_0000676, http://www.ebi.ac.uk/efo/EFO_0000729, http://www.ebi.ac.uk/efo/EFO_0000384, http://www.ebi.ac.uk/efo/EFO_0004268	Digestive system disorder,Immune system disorder	http://www.ebi.ac.uk/efo/EFO_0000405,http://www.ebi.ac.uk/efo/EFO_0000540	http://www.ebi.ac.uk/efo/EFO_1001512	Cancer	http://www.ebi.ac.uk/efo/EFO_0000616
ankylosing spondylitis, psoriasis, ulcerative colitis, Crohn's disease, sclerosing cholangitis	cataract	225	20	0	1	1	0.00275246	0.00274888	0.124639	1	0.00409836	0.00816327	0.00606445	rs4971079-rs7366355	http://www.ebi.ac.uk/efo/EFO_0003898, http://www.ebi.ac.uk/efo/EFO_0000676, http://www.ebi.ac.uk/efo/EFO_0000729, http://www.ebi.ac.uk/efo/EFO_0000384, http://www.ebi.ac.uk/efo/EFO_0004268	Digestive system disorder,Immune system disorder	http://www.ebi.ac.uk/efo/EFO_0000405,http://www.ebi.ac.uk/efo/EFO_0000540	http://www.ebi.ac.uk/efo/EFO_0001059	Other disease	http://www.ebi.ac.uk/efo/EFO_0000408
ankylosing spondylitis, psoriasis, ulcerative colitis, Crohn's disease, sclerosing cholangitis	total cholesterol measurement, C-reactive protein measurement	225	20	1	0	1	0.00275246	0.00274888	0.124639	1	0.00409836	0.00816327	0.00606445	rs1260326	http://www.ebi.ac.uk/efo/EFO_0003898, http://www.ebi.ac.uk/efo/EFO_0000676, http://www.ebi.ac.uk/efo/EFO_0000729, http://www.ebi.ac.uk/efo/EFO_0000384, http://www.ebi.ac.uk/efo/EFO_0004268	Digestive system disorder,Immune system disorder	http://www.ebi.ac.uk/efo/EFO_0000405,http://www.ebi.ac.uk/efo/EFO_0000540	http://www.ebi.ac.uk/efo/EFO_0004574, http://www.ebi.ac.uk/efo/EFO_0004458	Inflammatory measurement,Lipid or lipoprotein measurement	http://www.ebi.ac.uk/efo/EFO_0004732,http://www.ebi.ac.uk/efo/EFO_0004872
C-reactive protein measurement, high density lipoprotein cholesterol measurement	ankylosing spondylitis, psoriasis, ulcerative colitis, Crohn's disease, sclerosing cholangitis	20	225	0	1	1	0.00275246	0.00274888	0.124639	1	0.00409836	0.00816327	0.00606445	rs174546-rs174535	http://www.ebi.ac.uk/efo/EFO_0004458, http://www.ebi.ac.uk/efo/EFO_0004612	Inflammatory measurement,Lipid or lipoprotein measurement	http://www.ebi.ac.uk/efo/EFO_0004732,http://www.ebi.ac.uk/efo/EFO_0004872	http://www.ebi.ac.uk/efo/EFO_0003898, http://www.ebi.ac.uk/efo/EFO_0000676, http://www.ebi.ac.uk/efo/EFO_0000729, http://www.ebi.ac.uk/efo/EFO_0000384, http://www.ebi.ac.uk/efo/EFO_0004268	Digestive system disorder,Immune system disorder	http://www.ebi.ac.uk/efo/EFO_0000405,http://www.ebi.ac.uk/efo/EFO_0000540
Alzheimer's disease, high density lipoprotein cholesterol measurement	ankylosing spondylitis, psoriasis, ulcerative colitis, Crohn's disease, sclerosing cholangitis	20	225	0	1	1	0.00275246	0.00274888	0.124639	1	0.00409836	0.00816327	0.00606445	rs2266961-rs5754166	http://www.ebi.ac.uk/efo/EFO_0000249, http://www.ebi.ac.uk/efo/EFO_0004612	Neurological disorder,Lipid or lipoprotein measurement	http://www.ebi.ac.uk/efo/EFO_0000618,http://www.ebi.ac.uk/efo/EFO_0004732	http://www.ebi.ac.uk/efo/EFO_0003898, http://www.ebi.ac.uk/efo/EFO_0000676, http://www.ebi.ac.uk/efo/EFO_0000729, http://www.ebi.ac.uk/efo/EFO_0000384, http://www.ebi.ac.uk/efo/EFO_0004268	Digestive system disorder,Immune system disorder	http://www.ebi.ac.uk/efo/EFO_0000405,http://www.ebi.ac.uk/efo/EFO_0000540
immune system disease	wellbeing measurement	15	300	0	1	1	0.00275246	0.00274894	0.124639	1	0.00318471	0.00634921	0.0046826	rs2233980-rs3130544	http://www.ebi.ac.uk/efo/EFO_0000540	Other disease	http://www.ebi.ac.uk/efo/EFO_0000408	http://www.ebi.ac.uk/efo/EFO_0007869	Other measurement	http://www.ebi.ac.uk/efo/EFO_0001444
HIV-1 infection, HIV viral set point measurement	wellbeing measurement	15	300	0	1	1	0.00275246	0.00274894	0.124639	1	0.00318471	0.00634921	0.0046826	rs41316748-rs59440261	http://www.ebi.ac.uk/efo/EFO_0000180, http://www.ebi.ac.uk/efo/EFO_0006319	Other measurement,Other disease	http://www.ebi.ac.uk/efo/EFO_0000408,http://www.ebi.ac.uk/efo/EFO_0001444	http://www.ebi.ac.uk/efo/EFO_0007869	Other measurement	http://www.ebi.ac.uk/efo/EFO_0001444
N-glycan measurement	wellbeing measurement	15	300	0	1	1	0.00275246	0.00274894	0.124639	1	0.00318471	0.00634921	0.0046826	rs2243616-rs735396	http://www.ebi.ac.uk/efo/EFO_0004999	Other measurement	http://www.ebi.ac.uk/efo/EFO_0001444	http://www.ebi.ac.uk/efo/EFO_0007869	Other measurement	http://www.ebi.ac.uk/efo/EFO_0001444
macula measurement	mean corpuscular hemoglobin	136	918	0	2	2	0.0763643	0.00275042	0.124704	1	0.00190114	0.00379507	0.00379701	rs2672092-rs4402521|rs62064595-rs2732631	http://www.ebi.ac.uk/efo/EFO_0008375	Other measurement	http://www.ebi.ac.uk/efo/EFO_0001444	http://www.ebi.ac.uk/efo/EFO_0004527	Hematological measurement	http://www.ebi.ac.uk/efo/EFO_0004503
alcohol consumption measurement, high density lipoprotein cholesterol measurement	chronic lymphocytic leukemia	85	53	0	1	1	0.00275552	0.00275184	0.124767	1	0.00729927	0.0144928	0.0109292	rs3800461-rs6907508	http://www.ebi.ac.uk/efo/EFO_0007878, http://www.ebi.ac.uk/efo/EFO_0004612	Other measurement,Lipid or lipoprotein measurement	http://www.ebi.ac.uk/efo/EFO_0004732,http://www.ebi.ac.uk/efo/EFO_0001444	http://www.ebi.ac.uk/efo/EFO_0000095	Cancer	http://www.ebi.ac.uk/efo/EFO_0000616
Cleft palate, cleft lip	anxiety	46	98	0	1	1	0.00275736	0.00275368	0.124849	1	0.00699301	0.0138889	0.0104623	rs1588366-rs75195552	http://purl.obolibrary.org/obo/HP_0000175, http://www.ebi.ac.uk/efo/EFO_0003959	Other trait	http://www.ebi.ac.uk/efo/EFO_0000001	http://www.ebi.ac.uk/efo/EFO_0005230	Other trait	http://www.ebi.ac.uk/efo/EFO_0000001
cognitive function measurement	nervousness	644	7	0	1	1	0.00275736	0.0027541	0.124857	1	0.00153846	0.0030722	0.00220037	rs1064608-rs12787112	http://www.ebi.ac.uk/efo/EFO_0008354	Other measurement	http://www.ebi.ac.uk/efo/EFO_0001444	http://purl.obolibrary.org/obo/NCIT_C74532	Neurological disorder	http://www.ebi.ac.uk/efo/EFO_0000618
cognitive function measurement	inflammatory biomarker measurement	644	7	0	1	1	0.00275736	0.0027541	0.124857	1	0.00153846	0.0030722	0.00220037	rs2530241-rs2569191	http://www.ebi.ac.uk/efo/EFO_0008354	Other measurement	http://www.ebi.ac.uk/efo/EFO_0001444	http://www.ebi.ac.uk/efo/EFO_0004872	Other measurement	http://www.ebi.ac.uk/efo/EFO_0001444
cognitive function measurement	interleukin 12 measurement	644	7	0	1	1	0.00275736	0.0027541	0.124857	1	0.00153846	0.0030722	0.00220037	rs7896910-rs10761731	http://www.ebi.ac.uk/efo/EFO_0008354	Other measurement	http://www.ebi.ac.uk/efo/EFO_0001444	http://www.ebi.ac.uk/efo/EFO_0004753	Other measurement	http://www.ebi.ac.uk/efo/EFO_0001444
cognitive function measurement	energy expenditure measurement	644	7	0	1	1	0.00275736	0.0027541	0.124857	1	0.00153846	0.0030722	0.00220037	rs72850040-rs55691047	http://www.ebi.ac.uk/efo/EFO_0008354	Other measurement	http://www.ebi.ac.uk/efo/EFO_0001444	http://www.ebi.ac.uk/efo/EFO_0008005	Other measurement	http://www.ebi.ac.uk/efo/EFO_0001444
cognitive function measurement	myeloperoxidase measurement	644	7	0	1	1	0.00275736	0.0027541	0.124857	1	0.00153846	0.0030722	0.00220037	rs74370218-rs6503905	http://www.ebi.ac.uk/efo/EFO_0008354	Other measurement	http://www.ebi.ac.uk/efo/EFO_0001444	http://www.ebi.ac.uk/efo/EFO_0005243	Cardiovascular measurement	http://www.ebi.ac.uk/efo/EFO_0004298
autism	cognitive function measurement	7	644	0	1	1	0.00275736	0.0027541	0.124857	1	0.00153846	0.0030722	0.00220037	rs1932945-rs4141463	http://www.ebi.ac.uk/efo/EFO_0003758	Neurological disorder	http://www.ebi.ac.uk/efo/EFO_0000618	http://www.ebi.ac.uk/efo/EFO_0008354	Other measurement	http://www.ebi.ac.uk/efo/EFO_0001444
IgG fucosylation measurement	cognitive function measurement	7	644	0	1	1	0.00275736	0.0027541	0.124857	1	0.00153846	0.0030722	0.00220037	rs909674-rs73167342	http://www.ebi.ac.uk/efo/EFO_0008427	Other measurement	http://www.ebi.ac.uk/efo/EFO_0001444	http://www.ebi.ac.uk/efo/EFO_0008354	Other measurement	http://www.ebi.ac.uk/efo/EFO_0001444
Testicular Germ Cell Tumor	intelligence, self reported educational attainment	55	82	0	1	1	0.00275858	0.00275489	0.124891	1	0.00735294	0.0145985	0.0110112	rs2900333-rs7313259	http://www.ebi.ac.uk/efo/EFO_1000566	Cancer	http://www.ebi.ac.uk/efo/EFO_0000616	http://www.ebi.ac.uk/efo/EFO_0004337, http://www.ebi.ac.uk/efo/EFO_0004784	Biological process,Other measurement	http://purl.obolibrary.org/obo/GO_0008150,http://www.ebi.ac.uk/efo/EFO_0001444
alkaline phosphatase measurement	coffee consumption measurement	94	48	1	0	1	0.0027598	0.00275612	0.124945	1	0.0070922	0.0140845	0.0106136	rs1260326	http://www.ebi.ac.uk/efo/EFO_0004533	Liver enzyme measurement	http://www.ebi.ac.uk/efo/EFO_0004582	http://www.ebi.ac.uk/efo/EFO_0006781	Other measurement	http://www.ebi.ac.uk/efo/EFO_0001444
inflammatory bowel disease	sphingomyelin measurement	215	21	0	1	1	0.00276164	0.00275802	0.125029	1	0.00425532	0.00847458	0.00630251	rs11320420-rs4246215	http://www.ebi.ac.uk/efo/EFO_0003767	Digestive system disorder	http://www.ebi.ac.uk/efo/EFO_0000405	http://www.ebi.ac.uk/efo/EFO_0010118	Lipid or lipoprotein measurement	http://www.ebi.ac.uk/efo/EFO_0004529
creatinine measurement, chronic kidney disease	inflammatory bowel disease	21	215	1	0	1	0.00276164	0.00275802	0.125029	1	0.00425532	0.00847458	0.00630251	rs1260326	http://www.ebi.ac.uk/efo/EFO_0004518, http://www.ebi.ac.uk/efo/EFO_0003884	Other measurement,Other disease	http://www.ebi.ac.uk/efo/EFO_0000408,http://www.ebi.ac.uk/efo/EFO_0001444	http://www.ebi.ac.uk/efo/EFO_0003767	Digestive system disorder	http://www.ebi.ac.uk/efo/EFO_0000405
TPE interval measurement	blood urea nitrogen measurement	38	119	0	1	1	0.00276592	0.00276223	0.125216	1	0.00641026	0.0127389	0.00957489	rs12908437-rs2871974	http://www.ebi.ac.uk/efo/EFO_0004644	Cardiovascular measurement	http://www.ebi.ac.uk/efo/EFO_0004298	http://www.ebi.ac.uk/efo/EFO_0004741	Other measurement	http://www.ebi.ac.uk/efo/EFO_0001444
blood urea nitrogen measurement	protein measurement, obesity	119	38	0	1	1	0.00276592	0.00276223	0.125216	1	0.00641026	0.0127389	0.00957489	rs635634-rs495828	http://www.ebi.ac.uk/efo/EFO_0004741	Other measurement	http://www.ebi.ac.uk/efo/EFO_0001444	http://www.ebi.ac.uk/efo/EFO_0004747, http://www.ebi.ac.uk/efo/EFO_0001073	Other measurement,Metabolic disorder	http://www.ebi.ac.uk/efo/EFO_0000589,http://www.ebi.ac.uk/efo/EFO_0001444
family history of Alzheimer‚Äôs disease	sleep duration, triglyceride measurement	52	87	0	1	1	0.00276714	0.00276343	0.12526	1	0.00724638	0.0143885	0.010849	rs10119-rs5117-rs75627662	http://www.ebi.ac.uk/efo/EFO_0009268	Other measurement	http://www.ebi.ac.uk/efo/EFO_0001444	http://www.ebi.ac.uk/efo/EFO_0005271, http://www.ebi.ac.uk/efo/EFO_0004530	Other measurement,Lipid or lipoprotein measurement	http://www.ebi.ac.uk/efo/EFO_0004529,http://www.ebi.ac.uk/efo/EFO_0001444
pulse pressure measurement, alcohol drinking	sleep duration	39	116	0	1	1	0.00276714	0.00276345	0.12526	1	0.00649351	0.0129032	0.00970168	rs9928094-rs8047587	http://www.ebi.ac.uk/efo/EFO_0005763, http://www.ebi.ac.uk/efo/EFO_0004329	Biological process,Cardiovascular measurement	http://purl.obolibrary.org/obo/GO_0008150,http://www.ebi.ac.uk/efo/EFO_0004298	http://www.ebi.ac.uk/efo/EFO_0005271	Other measurement	http://www.ebi.ac.uk/efo/EFO_0001444
HDL cholesterol change measurement, physical activity	unipolar depression, mood disorder	39	116	0	1	1	0.00276714	0.00276345	0.12526	1	0.00649351	0.0129032	0.00970168	rs7613360-rs2013208	http://www.ebi.ac.uk/efo/EFO_0007805, http://www.ebi.ac.uk/efo/EFO_0003940	Biological process,Lipid or lipoprotein measurement	http://www.ebi.ac.uk/efo/EFO_0004732,http://purl.obolibrary.org/obo/GO_0008150	http://www.ebi.ac.uk/efo/EFO_0003761, http://www.ebi.ac.uk/efo/EFO_0004247	Neurological disorder	http://www.ebi.ac.uk/efo/EFO_0000618
low density lipoprotein cholesterol measurement, physical activity	sleep duration	39	116	0	1	1	0.00276714	0.00276345	0.12526	1	0.00649351	0.0129032	0.00970168	rs174560-rs174568	http://www.ebi.ac.uk/efo/EFO_0004611, http://www.ebi.ac.uk/efo/EFO_0003940	Biological process,Lipid or lipoprotein measurement	http://www.ebi.ac.uk/efo/EFO_0004732,http://purl.obolibrary.org/obo/GO_0008150	http://www.ebi.ac.uk/efo/EFO_0005271	Other measurement	http://www.ebi.ac.uk/efo/EFO_0001444
osteoarthritis	sleep duration	39	116	1	0	1	0.00276714	0.00276345	0.12526	1	0.00649351	0.0129032	0.00970168	rs13107325	http://www.ebi.ac.uk/efo/EFO_0002506	Other disease	http://www.ebi.ac.uk/efo/EFO_0000408	http://www.ebi.ac.uk/efo/EFO_0005271	Other measurement	http://www.ebi.ac.uk/efo/EFO_0001444
osteoarthritis	unipolar depression, mood disorder	39	116	0	1	1	0.00276714	0.00276345	0.12526	1	0.00649351	0.0129032	0.00970168	rs7613360-rs62262139	http://www.ebi.ac.uk/efo/EFO_0002506	Other disease	http://www.ebi.ac.uk/efo/EFO_0000408	http://www.ebi.ac.uk/efo/EFO_0003761, http://www.ebi.ac.uk/efo/EFO_0004247	Neurological disorder	http://www.ebi.ac.uk/efo/EFO_0000618
blood metabolite measurement	glomerular filtration rate, diabetes mellitus	156	29	0	1	1	0.00276714	0.00276347	0.12526	1	0.00543478	0.0108108	0.00809166	rs1047891-rs715	http://www.ebi.ac.uk/efo/EFO_0005664	Other measurement	http://www.ebi.ac.uk/efo/EFO_0001444	http://www.ebi.ac.uk/efo/EFO_0005208, http://www.ebi.ac.uk/efo/EFO_0000400	Other measurement,Metabolic disorder	http://www.ebi.ac.uk/efo/EFO_0000589,http://www.ebi.ac.uk/efo/EFO_0001444
blood metabolite measurement	systolic blood pressure, alcohol consumption measurement	156	29	0	1	1	0.00276714	0.00276347	0.12526	1	0.00543478	0.0108108	0.00809166	rs3184504-rs7310615	http://www.ebi.ac.uk/efo/EFO_0005664	Other measurement	http://www.ebi.ac.uk/efo/EFO_0001444	http://www.ebi.ac.uk/efo/EFO_0006335, http://www.ebi.ac.uk/efo/EFO_0007878	Other measurement	http://www.ebi.ac.uk/efo/EFO_0001444
low density lipoprotein cholesterol measurement, alcohol consumption measurement	primary biliary cirrhosis	62	73	0	1	1	0.00276837	0.00276465	0.125312	1	0.00746269	0.0148148	0.0111791	rs11065979-rs7310615	http://www.ebi.ac.uk/efo/EFO_0004611, http://www.ebi.ac.uk/efo/EFO_0007878	Other measurement,Lipid or lipoprotein measurement	http://www.ebi.ac.uk/efo/EFO_0004732,http://www.ebi.ac.uk/efo/EFO_0001444	http://www.ebi.ac.uk/efo/EFO_1001486	Cancer	http://www.ebi.ac.uk/efo/EFO_0000616
membranous glomerulonephritis	schizophrenia, autism spectrum disorder	16	283	0	1	1	0.00276959	0.00276601	0.125372	1	0.0033557	0.00668896	0.00494169	rs36057735-rs3132556-rs2507989-rs3134792	http://www.ebi.ac.uk/efo/EFO_0004254	Other disease	http://www.ebi.ac.uk/efo/EFO_0000408	http://www.ebi.ac.uk/efo/EFO_0000692, http://www.ebi.ac.uk/efo/EFO_0003756	Neurological disorder	http://www.ebi.ac.uk/efo/EFO_0000618
adolescent idiopathic scoliosis	neurofibrillary tangles measurement	871	1069	1	3	4	0.569514	0.00276671	0.125401	1	0.00206612	0.00412371	0.00621967	rs7311856-rs11168325|rs1022207-rs4535457|rs3985863|rs10884064-rs2177744	http://www.ebi.ac.uk/efo/EFO_0005423	Other disease	http://www.ebi.ac.uk/efo/EFO_0000408	http://www.ebi.ac.uk/efo/EFO_0006797	Other measurement	http://www.ebi.ac.uk/efo/EFO_0001444
atopic asthma	squamous cell carcinoma	197	23	0	1	1	0.00277142	0.00276777	0.125447	1	0.00456621	0.00909091	0.00677397	rs11707807-rs13099273	http://www.ebi.ac.uk/efo/EFO_0010638	Other disease	http://www.ebi.ac.uk/efo/EFO_0000408	http://www.ebi.ac.uk/efo/EFO_0000707	Cancer	http://www.ebi.ac.uk/efo/EFO_0000616
atopic asthma	myositis	197	23	0	1	1	0.00277142	0.00276777	0.125447	1	0.00456621	0.00909091	0.00677397	rs9268813-rs3129843	http://www.ebi.ac.uk/efo/EFO_0010638	Other disease	http://www.ebi.ac.uk/efo/EFO_0000408	http://www.ebi.ac.uk/efo/EFO_0000783	Immune system disorder	http://www.ebi.ac.uk/efo/EFO_0000540
feeling miserable measurement	respiratory system disease	44	103	0	1	1	0.00277203	0.00276832	0.125467	1	0.00684932	0.0136054	0.0102439	rs3795310-rs159963	http://www.ebi.ac.uk/efo/EFO_0009598	Other measurement	http://www.ebi.ac.uk/efo/EFO_0001444	http://www.ebi.ac.uk/efo/EFO_0000684	Other disease	http://www.ebi.ac.uk/efo/EFO_0000408
myocardial infarction	respiratory system disease	44	103	0	1	1	0.00277203	0.00276832	0.125467	1	0.00684932	0.0136054	0.0102439	rs72938315-rs6725887	http://www.ebi.ac.uk/efo/EFO_0000612	Cardiovascular disease	http://www.ebi.ac.uk/efo/EFO_0000319	http://www.ebi.ac.uk/efo/EFO_0000684	Other disease	http://www.ebi.ac.uk/efo/EFO_0000408
basophil count, eosinophil count	blood pressure, chronic obstructive pulmonary disease	206	22	0	1	1	0.00277203	0.00276839	0.125467	1	0.00440529	0.00877193	0.00653012	rs301807-rs301819	http://www.ebi.ac.uk/efo/EFO_0005090, http://www.ebi.ac.uk/efo/EFO_0004842	Inflammatory measurement,Hematological measurement	http://www.ebi.ac.uk/efo/EFO_0004872,http://www.ebi.ac.uk/efo/EFO_0004503	http://www.ebi.ac.uk/efo/EFO_0004325, http://www.ebi.ac.uk/efo/EFO_0000341	Other measurement,Other disease	http://www.ebi.ac.uk/efo/EFO_0000408,http://www.ebi.ac.uk/efo/EFO_0001444
basophil count, eosinophil count	body mass index, fasting blood glucose measurement	206	22	0	1	1	0.00277203	0.00276839	0.125467	1	0.00440529	0.00877193	0.00653012	rs174550-rs174548	http://www.ebi.ac.uk/efo/EFO_0005090, http://www.ebi.ac.uk/efo/EFO_0004842	Inflammatory measurement,Hematological measurement	http://www.ebi.ac.uk/efo/EFO_0004872,http://www.ebi.ac.uk/efo/EFO_0004503	http://www.ebi.ac.uk/efo/EFO_0004340, http://www.ebi.ac.uk/efo/EFO_0004465	Body measurement,Other measurement	http://www.ebi.ac.uk/efo/EFO_0004324,http://www.ebi.ac.uk/efo/EFO_0001444
CCL24 measurement	basophil count, eosinophil count	22	206	0	1	1	0.00277203	0.00276839	0.125467	1	0.00440529	0.00877193	0.00653012	rs6969965-rs10755885	http://www.ebi.ac.uk/efo/EFO_0009418	Other measurement	http://www.ebi.ac.uk/efo/EFO_0001444	http://www.ebi.ac.uk/efo/EFO_0005090, http://www.ebi.ac.uk/efo/EFO_0004842	Inflammatory measurement,Hematological measurement	http://www.ebi.ac.uk/efo/EFO_0004872,http://www.ebi.ac.uk/efo/EFO_0004503
Inhalant adrenergic use measurement	sunburn	56	81	1	0	1	0.00277448	0.00277075	0.125563	1	0.00735294	0.0145985	0.0110119	rs7428430	http://www.ebi.ac.uk/efo/EFO_0009941	Other measurement	http://www.ebi.ac.uk/efo/EFO_0001444	http://www.ebi.ac.uk/efo/EFO_0003958	Other disease	http://www.ebi.ac.uk/efo/EFO_0000408
migraine disorder	sunburn	56	81	0	1	1	0.00277448	0.00277075	0.125563	1	0.00735294	0.0145985	0.0110119	rs11210187-rs1923243	http://www.ebi.ac.uk/efo/EFO_0003821	Cardiovascular disease	http://www.ebi.ac.uk/efo/EFO_0000319	http://www.ebi.ac.uk/efo/EFO_0003958	Other disease	http://www.ebi.ac.uk/efo/EFO_0000408
coronary artery calcification	uric acid measurement	36	126	1	0	1	0.00277448	0.00277077	0.125563	1	0.00621118	0.0123457	0.00927225	rs1260326	http://www.ebi.ac.uk/efo/EFO_0004723	Other trait	http://www.ebi.ac.uk/efo/EFO_0000001	http://www.ebi.ac.uk/efo/EFO_0004761	Cardiovascular measurement	http://www.ebi.ac.uk/efo/EFO_0004298
dentures	uric acid measurement	36	126	0	1	1	0.00277448	0.00277077	0.125563	1	0.00621118	0.0123457	0.00927225	rs4072037-rs4971099	http://www.ebi.ac.uk/efo/EFO_0010078	Other trait	http://www.ebi.ac.uk/efo/EFO_0000001	http://www.ebi.ac.uk/efo/EFO_0004761	Cardiovascular measurement	http://www.ebi.ac.uk/efo/EFO_0004298
Eczema	heart rate	189	24	0	1	1	0.00277448	0.00277082	0.125563	1	0.00471698	0.00938967	0.00700266	rs62172472-rs4140885	http://purl.obolibrary.org/obo/HP_0000964	Other trait	http://www.ebi.ac.uk/efo/EFO_0000001	http://www.ebi.ac.uk/efo/EFO_0004326	Cardiovascular measurement	http://www.ebi.ac.uk/efo/EFO_0004298
Eczema	loneliness measurement	189	24	0	1	1	0.00277448	0.00277082	0.125563	1	0.00471698	0.00938967	0.00700266	rs301806-rs159960	http://purl.obolibrary.org/obo/HP_0000964	Other trait	http://www.ebi.ac.uk/efo/EFO_0000001	http://www.ebi.ac.uk/efo/EFO_0007865	Other measurement	http://www.ebi.ac.uk/efo/EFO_0001444
Malignant epithelial tumor of ovary	hair color	18	252	0	1	1	0.00277448	0.00277086	0.125563	1	0.00371747	0.00740741	0.0054889	rs3814113-rs12350739	http://www.orpha.net/ORDO/Orphanet_398934	Cancer	http://www.ebi.ac.uk/efo/EFO_0000616	http://www.ebi.ac.uk/efo/EFO_0003924	Other trait	http://www.ebi.ac.uk/efo/EFO_0000001
age at menarche	white matter integrity	378	12	0	1	1	0.00277448	0.00277097	0.125563	1	0.00257069	0.00512821	0.00375647	rs55939347-rs241036	http://www.ebi.ac.uk/efo/EFO_0004703	Other measurement	http://www.ebi.ac.uk/efo/EFO_0001444	http://www.ebi.ac.uk/efo/EFO_0004641	Other measurement	http://www.ebi.ac.uk/efo/EFO_0001444
age at menarche	prothrombin time measurement	378	12	0	1	1	0.00277448	0.00277097	0.125563	1	0.00257069	0.00512821	0.00375647	rs7073746-rs10761723	http://www.ebi.ac.uk/efo/EFO_0004703	Other measurement	http://www.ebi.ac.uk/efo/EFO_0001444	http://www.ebi.ac.uk/efo/EFO_0008390	Hematological measurement	http://www.ebi.ac.uk/efo/EFO_0004503
age at menarche	digit length ratio	378	12	1	0	1	0.00277448	0.00277097	0.125563	1	0.00257069	0.00512821	0.00375647	rs314277	http://www.ebi.ac.uk/efo/EFO_0004703	Other measurement	http://www.ebi.ac.uk/efo/EFO_0001444	http://www.ebi.ac.uk/efo/EFO_0004841	Body measurement	http://www.ebi.ac.uk/efo/EFO_0004324
age at menarche	self rated health	378	12	0	1	1	0.00277448	0.00277097	0.125563	1	0.00257069	0.00512821	0.00375647	rs147141470-rs35999162	http://www.ebi.ac.uk/efo/EFO_0004703	Other measurement	http://www.ebi.ac.uk/efo/EFO_0001444	http://www.ebi.ac.uk/efo/EFO_0004778	Other trait	http://www.ebi.ac.uk/efo/EFO_0000001
age at menarche	vitamin B12 measurement	378	12	0	1	1	0.00277448	0.00277097	0.125563	1	0.00257069	0.00512821	0.00375647	rs602662-rs12462111	http://www.ebi.ac.uk/efo/EFO_0004703	Other measurement	http://www.ebi.ac.uk/efo/EFO_0001444	http://www.ebi.ac.uk/efo/EFO_0004620	Other measurement	http://www.ebi.ac.uk/efo/EFO_0001444
age at menarche	factor VII measurement	378	12	0	1	1	0.00277448	0.00277097	0.125563	1	0.00257069	0.00512821	0.00375647	rs7073746-rs10761784	http://www.ebi.ac.uk/efo/EFO_0004703	Other measurement	http://www.ebi.ac.uk/efo/EFO_0001444	http://www.ebi.ac.uk/efo/EFO_0004619	Other measurement	http://www.ebi.ac.uk/efo/EFO_0001444
Abnormality of refraction	fasting blood insulin measurement	454	10	0	1	1	0.00277693	0.00277347	0.125667	1	0.00215983	0.00431034	0.00313701	rs780094-rs1260326	http://purl.obolibrary.org/obo/HP_0000539	Other trait	http://www.ebi.ac.uk/efo/EFO_0000001	http://www.ebi.ac.uk/efo/EFO_0004466	Other measurement	http://www.ebi.ac.uk/efo/EFO_0001444
Abnormality of refraction	protein C measurement	454	10	1	0	1	0.00277693	0.00277347	0.125667	1	0.00215983	0.00431034	0.00313701	rs1260326	http://purl.obolibrary.org/obo/HP_0000539	Other trait	http://www.ebi.ac.uk/efo/EFO_0000001	http://www.ebi.ac.uk/efo/EFO_0004633	Hematological measurement	http://www.ebi.ac.uk/efo/EFO_0004503
Abnormality of refraction	eye color	454	10	0	1	1	0.00277693	0.00277347	0.125667	1	0.00215983	0.00431034	0.00313701	rs9747347-rs9894429	http://purl.obolibrary.org/obo/HP_0000539	Other trait	http://www.ebi.ac.uk/efo/EFO_0000001	http://www.ebi.ac.uk/efo/EFO_0003949	Other trait	http://www.ebi.ac.uk/efo/EFO_0000001
Abnormality of refraction	total cortical area measurement	454	10	0	1	1	0.00277693	0.00277347	0.125667	1	0.00215983	0.00431034	0.00313701	rs1378358-rs56168933-rs173365-rs76324150	http://purl.obolibrary.org/obo/HP_0000539	Other trait	http://www.ebi.ac.uk/efo/EFO_0000001	http://www.ebi.ac.uk/efo/EFO_0008381	Other measurement	http://www.ebi.ac.uk/efo/EFO_0001444
Abnormality of refraction	age at first birth measurement	454	10	0	1	1	0.00277693	0.00277347	0.125667	1	0.00215983	0.00431034	0.00313701	rs2777888-rs7634084	http://purl.obolibrary.org/obo/HP_0000539	Other trait	http://www.ebi.ac.uk/efo/EFO_0000001	http://www.ebi.ac.uk/efo/EFO_0009101	Other measurement	http://www.ebi.ac.uk/efo/EFO_0001444
Abnormality of refraction	electrocardiography	454	10	0	1	1	0.00277693	0.00277347	0.125667	1	0.00215983	0.00431034	0.00313701	rs11039216-rs7928419	http://purl.obolibrary.org/obo/HP_0000539	Other trait	http://www.ebi.ac.uk/efo/EFO_0000001	http://www.ebi.ac.uk/efo/EFO_0004327	Cardiovascular measurement	http://www.ebi.ac.uk/efo/EFO_0004298
reaction time measurement	type I diabetes mellitus	64	71	0	1	1	0.00277937	0.00277563	0.125757	1	0.00746269	0.0148148	0.0111795	rs11066320-rs4766578-rs653178	http://www.ebi.ac.uk/efo/EFO_0008393	Other measurement	http://www.ebi.ac.uk/efo/EFO_0001444	http://www.ebi.ac.uk/efo/EFO_0001359	Metabolic disorder	http://www.ebi.ac.uk/efo/EFO_0000589
celiac disease	lipoprotein A measurement	71	64	0	1	1	0.00277937	0.00277563	0.125757	1	0.00746269	0.0148148	0.0111795	rs9457516-rs9457515	http://www.ebi.ac.uk/efo/EFO_0001060	Immune system disorder	http://www.ebi.ac.uk/efo/EFO_0000540	http://www.ebi.ac.uk/efo/EFO_0006925	Lipid or lipoprotein measurement	http://www.ebi.ac.uk/efo/EFO_0004732
type I diabetes mellitus	waist circumference	71	64	0	1	1	0.00277937	0.00277563	0.125757	1	0.00746269	0.0148148	0.0111795	rs4788084-rs2650492-rs8056890	http://www.ebi.ac.uk/efo/EFO_0001359	Metabolic disorder	http://www.ebi.ac.uk/efo/EFO_0000589	http://www.ebi.ac.uk/efo/EFO_0004342	Body measurement	http://www.ebi.ac.uk/efo/EFO_0004324
celiac disease	reaction time measurement	71	64	0	1	1	0.00277937	0.00277563	0.125757	1	0.00746269	0.0148148	0.0111795	rs4766578-rs3184504	http://www.ebi.ac.uk/efo/EFO_0001060	Immune system disorder	http://www.ebi.ac.uk/efo/EFO_0000540	http://www.ebi.ac.uk/efo/EFO_0008393	Other measurement	http://www.ebi.ac.uk/efo/EFO_0001444
celiac disease	cerebrospinal fluid biomarker measurement	71	64	0	1	1	0.00277937	0.00277563	0.125757	1	0.00746269	0.0148148	0.0111795	rs13015714-rs990171	http://www.ebi.ac.uk/efo/EFO_0001060	Immune system disorder	http://www.ebi.ac.uk/efo/EFO_0000540	http://www.ebi.ac.uk/efo/EFO_0006794	Other measurement	http://www.ebi.ac.uk/efo/EFO_0001444
reticulocyte count	white matter integrity	379	12	0	1	1	0.00278182	0.00277829	0.125863	1	0.0025641	0.00511509	0.00374682	rs55939347-rs4606752	http://www.ebi.ac.uk/efo/EFO_0007986	Hematological measurement	http://www.ebi.ac.uk/efo/EFO_0004503	http://www.ebi.ac.uk/efo/EFO_0004641	Other measurement	http://www.ebi.ac.uk/efo/EFO_0001444
reticulocyte count	serum IgA measurement	379	12	1	0	1	0.00278182	0.00277829	0.125863	1	0.0025641	0.00511509	0.00374682	rs3184504	http://www.ebi.ac.uk/efo/EFO_0007986	Hematological measurement	http://www.ebi.ac.uk/efo/EFO_0004503	http://www.ebi.ac.uk/efo/EFO_0004912	Other measurement	http://www.ebi.ac.uk/efo/EFO_0001444
reticulocyte count	self rated health	379	12	0	1	1	0.00278182	0.00277829	0.125863	1	0.0025641	0.00511509	0.00374682	rs147141470-rs56116382	http://www.ebi.ac.uk/efo/EFO_0007986	Hematological measurement	http://www.ebi.ac.uk/efo/EFO_0004503	http://www.ebi.ac.uk/efo/EFO_0004778	Other trait	http://www.ebi.ac.uk/efo/EFO_0000001
reticulocyte count	smoking status measurement, forced expiratory volume	379	12	0	1	1	0.00278182	0.00277829	0.125863	1	0.0025641	0.00511509	0.00374682	rs2532349-rs4606752	http://www.ebi.ac.uk/efo/EFO_0007986	Hematological measurement	http://www.ebi.ac.uk/efo/EFO_0004503	http://www.ebi.ac.uk/efo/EFO_0006527, http://www.ebi.ac.uk/efo/EFO_0004314	Other measurement	http://www.ebi.ac.uk/efo/EFO_0001444
reticulocyte count	sex interaction measurement, body mass index, age at assessment	379	12	0	1	1	0.00278182	0.00277829	0.125863	1	0.0025641	0.00511509	0.00374682	rs6737082-rs35609705	http://www.ebi.ac.uk/efo/EFO_0007986	Hematological measurement	http://www.ebi.ac.uk/efo/EFO_0004503	http://www.ebi.ac.uk/efo/EFO_0008343, http://www.ebi.ac.uk/efo/EFO_0004340, http://www.ebi.ac.uk/efo/EFO_0008007	Other measurement,Body measurement	http://www.ebi.ac.uk/efo/EFO_0004324,http://www.ebi.ac.uk/efo/EFO_0001444
beta-2 microglobulin measurement	reticulocyte count	12	379	1	0	1	0.00278182	0.00277829	0.125863	1	0.0025641	0.00511509	0.00374682	rs3184504	http://www.ebi.ac.uk/efo/EFO_0005197	Other measurement	http://www.ebi.ac.uk/efo/EFO_0001444	http://www.ebi.ac.uk/efo/EFO_0007986	Hematological measurement	http://www.ebi.ac.uk/efo/EFO_0004503
free cholesterol measurement, low density lipoprotein cholesterol measurement	reticulocyte count	12	379	0	1	1	0.00278182	0.00277829	0.125863	1	0.0025641	0.00511509	0.00374682	rs7412-rs1065853	http://www.ebi.ac.uk/efo/EFO_0008591, http://www.ebi.ac.uk/efo/EFO_0004611	Lipid or lipoprotein measurement	http://www.ebi.ac.uk/efo/EFO_0004732	http://www.ebi.ac.uk/efo/EFO_0007986	Hematological measurement	http://www.ebi.ac.uk/efo/EFO_0004503
prothrombin time measurement	reticulocyte count	12	379	0	1	1	0.00278182	0.00277829	0.125863	1	0.0025641	0.00511509	0.00374682	rs1313566-rs4665972	http://www.ebi.ac.uk/efo/EFO_0008390	Hematological measurement	http://www.ebi.ac.uk/efo/EFO_0004503	http://www.ebi.ac.uk/efo/EFO_0007986	Hematological measurement	http://www.ebi.ac.uk/efo/EFO_0004503
factor VII measurement	reticulocyte count	12	379	0	1	1	0.00278182	0.00277829	0.125863	1	0.0025641	0.00511509	0.00374682	rs1260326-rs4665972	http://www.ebi.ac.uk/efo/EFO_0004619	Other measurement	http://www.ebi.ac.uk/efo/EFO_0001444	http://www.ebi.ac.uk/efo/EFO_0007986	Hematological measurement	http://www.ebi.ac.uk/efo/EFO_0004503
schizophrenia, bipolar disorder	smoking status measurement	6	758	0	1	1	0.00278182	0.0027786	0.125864	1	0.00131062	0.0026178	0.00185853	rs11062162-rs1006737	http://www.ebi.ac.uk/efo/EFO_0000692, http://www.ebi.ac.uk/efo/EFO_0000289	Neurological disorder	http://www.ebi.ac.uk/efo/EFO_0000618	http://www.ebi.ac.uk/efo/EFO_0006527	Other measurement	http://www.ebi.ac.uk/efo/EFO_0001444
BMI-adjusted waist-hip ratio, adult onset asthma	smoking status measurement	6	758	0	1	1	0.00278182	0.0027786	0.125864	1	0.00131062	0.0026178	0.00185853	rs10152595-rs2289791	http://www.ebi.ac.uk/efo/EFO_0007788, http://www.ebi.ac.uk/efo/EFO_1002011	Body measurement,Other disease	http://www.ebi.ac.uk/efo/EFO_0004324,http://www.ebi.ac.uk/efo/EFO_0000408	http://www.ebi.ac.uk/efo/EFO_0006527	Other measurement	http://www.ebi.ac.uk/efo/EFO_0001444
Non-steroidal anti-inflammatory and antirheumatic product use measurement	smoking status measurement	6	758	0	1	1	0.00278182	0.0027786	0.125864	1	0.00131062	0.0026178	0.00185853	rs13109980-rs56166763	http://www.ebi.ac.uk/efo/EFO_0009935	Other measurement	http://www.ebi.ac.uk/efo/EFO_0001444	http://www.ebi.ac.uk/efo/EFO_0006527	Other measurement	http://www.ebi.ac.uk/efo/EFO_0001444
breakfast skipping measurement	smoking status measurement	6	758	0	1	1	0.00278182	0.0027786	0.125864	1	0.00131062	0.0026178	0.00185853	rs8097544-rs60764613	http://www.ebi.ac.uk/efo/EFO_0010129	Other measurement	http://www.ebi.ac.uk/efo/EFO_0001444	http://www.ebi.ac.uk/efo/EFO_0006527	Other measurement	http://www.ebi.ac.uk/efo/EFO_0001444
Barrett's esophagus	smoking status measurement	6	758	0	1	1	0.00278182	0.0027786	0.125864	1	0.00131062	0.0026178	0.00185853	rs6997839-rs2409797	http://www.ebi.ac.uk/efo/EFO_0000280	Digestive system disorder	http://www.ebi.ac.uk/efo/EFO_0000405	http://www.ebi.ac.uk/efo/EFO_0006527	Other measurement	http://www.ebi.ac.uk/efo/EFO_0001444
acute graft vs. host disease	smoking status measurement	6	758	0	1	1	0.00278182	0.0027786	0.125864	1	0.00131062	0.0026178	0.00185853	rs16866061-rs4674916	http://www.ebi.ac.uk/efo/EFO_0004599	Immune system disorder	http://www.ebi.ac.uk/efo/EFO_0000540	http://www.ebi.ac.uk/efo/EFO_0006527	Other measurement	http://www.ebi.ac.uk/efo/EFO_0001444
smoking status measurement	unipolar depression, depressive symptom measurement	758	6	0	1	1	0.00278182	0.0027786	0.125864	1	0.00131062	0.0026178	0.00185853	rs62100776-rs62098013	http://www.ebi.ac.uk/efo/EFO_0006527	Other measurement	http://www.ebi.ac.uk/efo/EFO_0001444	http://www.ebi.ac.uk/efo/EFO_0003761, http://www.ebi.ac.uk/efo/EFO_0007006	Neurological disorder,Other measurement	http://www.ebi.ac.uk/efo/EFO_0000618,http://www.ebi.ac.uk/efo/EFO_0001444
smoking status measurement	trauma exposure measurement	758	6	0	1	1	0.00278182	0.0027786	0.125864	1	0.00131062	0.0026178	0.00185853	rs1381287-rs28740872	http://www.ebi.ac.uk/efo/EFO_0006527	Other measurement	http://www.ebi.ac.uk/efo/EFO_0001444	http://www.ebi.ac.uk/efo/EFO_0010703	Other measurement	http://www.ebi.ac.uk/efo/EFO_0001444
creatinine measurement, glomerular filtration rate	low density lipoprotein cholesterol measurement, alcohol drinking	70	65	0	1	1	0.00278304	0.00277929	0.12589	1	0.00746269	0.0148148	0.0111797	rs780093-rs4665972	http://www.ebi.ac.uk/efo/EFO_0004518, http://www.ebi.ac.uk/efo/EFO_0005208	Other measurement	http://www.ebi.ac.uk/efo/EFO_0001444	http://www.ebi.ac.uk/efo/EFO_0004611, http://www.ebi.ac.uk/efo/EFO_0004329	Biological process,Lipid or lipoprotein measurement	http://www.ebi.ac.uk/efo/EFO_0004732,http://purl.obolibrary.org/obo/GO_0008150
low density lipoprotein cholesterol measurement, alcohol drinking	systolic blood pressure, alcohol drinking	65	70	0	1	1	0.00278304	0.00277929	0.12589	1	0.00746269	0.0148148	0.0111797	rs7310615-rs597808	http://www.ebi.ac.uk/efo/EFO_0004611, http://www.ebi.ac.uk/efo/EFO_0004329	Biological process,Lipid or lipoprotein measurement	http://www.ebi.ac.uk/efo/EFO_0004732,http://purl.obolibrary.org/obo/GO_0008150	http://www.ebi.ac.uk/efo/EFO_0006335, http://www.ebi.ac.uk/efo/EFO_0004329	Biological process,Other measurement	http://purl.obolibrary.org/obo/GO_0008150,http://www.ebi.ac.uk/efo/EFO_0001444
macrophage inflammatory protein 1b measurement	ulcerative colitis	35	130	1	0	1	0.00278304	0.00277931	0.12589	1	0.00609756	0.0121212	0.00909973	rs113010081	http://www.ebi.ac.uk/efo/EFO_0008219	Other measurement	http://www.ebi.ac.uk/efo/EFO_0001444	http://www.ebi.ac.uk/efo/EFO_0000729	Immune system disorder	http://www.ebi.ac.uk/efo/EFO_0000540
feeling tense measurement	psoriasis	25	182	0	1	1	0.00278304	0.00277935	0.12589	1	0.00485437	0.00966184	0.00721135	rs3751855-rs12445568	http://www.ebi.ac.uk/efo/EFO_0009596	Other measurement	http://www.ebi.ac.uk/efo/EFO_0001444	http://www.ebi.ac.uk/efo/EFO_0000676	Immune system disorder	http://www.ebi.ac.uk/efo/EFO_0000540
calcium measurement	psoriasis	25	182	0	1	1	0.00278304	0.00277935	0.12589	1	0.00485437	0.00966184	0.00721135	rs4678176-rs1042636	http://www.ebi.ac.uk/efo/EFO_0004838	Other measurement	http://www.ebi.ac.uk/efo/EFO_0001444	http://www.ebi.ac.uk/efo/EFO_0000676	Immune system disorder	http://www.ebi.ac.uk/efo/EFO_0000540
IGA glomerulonephritis	lymphocyte count	23	198	0	1	1	0.00278549	0.0027818	0.125992	1	0.00454545	0.00904977	0.00674307	rs2412971-rs714027	http://www.ebi.ac.uk/efo/EFO_0004194	Other disease	http://www.ebi.ac.uk/efo/EFO_0000408	http://www.ebi.ac.uk/efo/EFO_0004587	Hematological measurement	http://www.ebi.ac.uk/efo/EFO_0004503
eosinophil percentage of leukocytes	total cholesterol measurement, hematocrit, stroke, ventricular rate measurement, coronary heart disease, body mass index, atrial fibrillation, high density lipoprotein cholesterol measurement, cancer, diastolic blood pressure, triglyceride measurement, systolic blood pressure, heart failure, diabetes mellitus, glucose measurement, mortality	198	23	0	1	1	0.00278549	0.0027818	0.125992	1	0.00454545	0.00904977	0.00674307	rs964184-rs12274192	http://www.ebi.ac.uk/efo/EFO_0007991	Hematological measurement	http://www.ebi.ac.uk/efo/EFO_0004503	http://www.ebi.ac.uk/efo/EFO_0004574, http://www.ebi.ac.uk/efo/EFO_0004348, http://www.ebi.ac.uk/efo/EFO_0000712, http://www.ebi.ac.uk/efo/EFO_0007928, http://www.ebi.ac.uk/efo/EFO_0001645, http://www.ebi.ac.uk/efo/EFO_0004340, http://www.ebi.ac.uk/efo/EFO_0000275, http://www.ebi.ac.uk/efo/EFO_0004612, http://www.ebi.ac.uk/efo/EFO_0000311, http://www.ebi.ac.uk/efo/EFO_0006336, http://www.ebi.ac.uk/efo/EFO_0004530, http://www.ebi.ac.uk/efo/EFO_0006335, http://www.ebi.ac.uk/efo/EFO_0003144, http://www.ebi.ac.uk/efo/EFO_0000400, http://www.ebi.ac.uk/efo/EFO_0004468, http://www.ebi.ac.uk/efo/EFO_0004352	Body measurement,Lipid or lipoprotein measurement,Cancer,Other measurement,Metabolic disorder,Cardiovascular measurement,Cardiovascular disease,Hematological measurement	http://www.ebi.ac.uk/efo/EFO_0004529,http://www.ebi.ac.uk/efo/EFO_0004324,http://www.ebi.ac.uk/efo/EFO_0004503,http://www.ebi.ac.uk/efo/EFO_0004732,http://www.ebi.ac.uk/efo/EFO_0000616,http://www.ebi.ac.uk/efo/EFO_0004298,http://www.ebi.ac.uk/efo/EFO_0000319,http://www.ebi.ac.uk/efo/EFO_0001444,http://www.ebi.ac.uk/efo/EFO_0000589
lymphocyte count	total cholesterol measurement, hematocrit, stroke, ventricular rate measurement, coronary heart disease, body mass index, atrial fibrillation, high density lipoprotein cholesterol measurement, cancer, diastolic blood pressure, triglyceride measurement, systolic blood pressure, heart failure, diabetes mellitus, glucose measurement, mortality	198	23	0	1	1	0.00278549	0.0027818	0.125992	1	0.00454545	0.00904977	0.00674307	rs780094-rs1260326	http://www.ebi.ac.uk/efo/EFO_0004587	Hematological measurement	http://www.ebi.ac.uk/efo/EFO_0004503	http://www.ebi.ac.uk/efo/EFO_0004574, http://www.ebi.ac.uk/efo/EFO_0004348, http://www.ebi.ac.uk/efo/EFO_0000712, http://www.ebi.ac.uk/efo/EFO_0007928, http://www.ebi.ac.uk/efo/EFO_0001645, http://www.ebi.ac.uk/efo/EFO_0004340, http://www.ebi.ac.uk/efo/EFO_0000275, http://www.ebi.ac.uk/efo/EFO_0004612, http://www.ebi.ac.uk/efo/EFO_0000311, http://www.ebi.ac.uk/efo/EFO_0006336, http://www.ebi.ac.uk/efo/EFO_0004530, http://www.ebi.ac.uk/efo/EFO_0006335, http://www.ebi.ac.uk/efo/EFO_0003144, http://www.ebi.ac.uk/efo/EFO_0000400, http://www.ebi.ac.uk/efo/EFO_0004468, http://www.ebi.ac.uk/efo/EFO_0004352	Body measurement,Lipid or lipoprotein measurement,Cancer,Other measurement,Metabolic disorder,Cardiovascular measurement,Cardiovascular disease,Hematological measurement	http://www.ebi.ac.uk/efo/EFO_0004529,http://www.ebi.ac.uk/efo/EFO_0004324,http://www.ebi.ac.uk/efo/EFO_0004503,http://www.ebi.ac.uk/efo/EFO_0004732,http://www.ebi.ac.uk/efo/EFO_0000616,http://www.ebi.ac.uk/efo/EFO_0004298,http://www.ebi.ac.uk/efo/EFO_0000319,http://www.ebi.ac.uk/efo/EFO_0001444,http://www.ebi.ac.uk/efo/EFO_0000589
lymphocyte count	serum albumin measurement	198	23	1	0	1	0.00278549	0.0027818	0.125992	1	0.00454545	0.00904977	0.00674307	rs1260326	http://www.ebi.ac.uk/efo/EFO_0004587	Hematological measurement	http://www.ebi.ac.uk/efo/EFO_0004503	http://www.ebi.ac.uk/efo/EFO_0004535	Other measurement	http://www.ebi.ac.uk/efo/EFO_0001444
eosinophil percentage of leukocytes	very low density lipoprotein cholesterol measurement	198	23	0	1	1	0.00278549	0.0027818	0.125992	1	0.00454545	0.00904977	0.00674307	rs964184-rs12274192	http://www.ebi.ac.uk/efo/EFO_0007991	Hematological measurement	http://www.ebi.ac.uk/efo/EFO_0004503	http://www.ebi.ac.uk/efo/EFO_0008317	Lipid or lipoprotein measurement	http://www.ebi.ac.uk/efo/EFO_0004529
cleft lip	urate measurement	18	253	0	1	1	0.00278549	0.00278184	0.125992	1	0.0037037	0.00738007	0.00546852	rs625882-rs28362590	http://www.ebi.ac.uk/efo/EFO_0003959	Other trait	http://www.ebi.ac.uk/efo/EFO_0000001	http://www.ebi.ac.uk/efo/EFO_0004531	Other measurement	http://www.ebi.ac.uk/efo/EFO_0001444
renal cell carcinoma	urate measurement	18	253	0	1	1	0.00278549	0.00278184	0.125992	1	0.0037037	0.00738007	0.00546852	rs4381241-rs2356864	http://www.ebi.ac.uk/efo/EFO_0000681	Cancer	http://www.ebi.ac.uk/efo/EFO_0000616	http://www.ebi.ac.uk/efo/EFO_0004531	Other measurement	http://www.ebi.ac.uk/efo/EFO_0001444
atrophic macular degeneration, age-related macular degeneration, wet macular degeneration	neuritic plaque measurement	47	97	0	1	1	0.00278855	0.00278479	0.126119	1	0.00699301	0.0138889	0.0104635	rs6857-rs429358	http://www.ebi.ac.uk/efo/EFO_1001492, http://www.ebi.ac.uk/efo/EFO_0001365, http://www.ebi.ac.uk/efo/EFO_0004683	Neurological disorder	http://www.ebi.ac.uk/efo/EFO_0000618	http://www.ebi.ac.uk/efo/EFO_0006798	Other measurement	http://www.ebi.ac.uk/efo/EFO_0001444
HMG CoA reductase inhibitor use measurement	mosquito bite reaction itch intensity measurement	97	47	0	1	1	0.00278855	0.00278479	0.126119	1	0.00699301	0.0138889	0.0104635	rs750332-rs2857598	http://www.ebi.ac.uk/efo/EFO_0009932	Other measurement	http://www.ebi.ac.uk/efo/EFO_0001444	http://www.ebi.ac.uk/efo/EFO_0008377	Other measurement	http://www.ebi.ac.uk/efo/EFO_0001444
autoimmune disease	mean arterial pressure, alcohol drinking	97	47	1	0	1	0.00278855	0.00278479	0.126119	1	0.00699301	0.0138889	0.0104635	rs7310615	http://www.ebi.ac.uk/efo/EFO_0005140	Immune system disorder	http://www.ebi.ac.uk/efo/EFO_0000540	http://www.ebi.ac.uk/efo/EFO_0006340, http://www.ebi.ac.uk/efo/EFO_0004329	Biological process,Other measurement	http://purl.obolibrary.org/obo/GO_0008150,http://www.ebi.ac.uk/efo/EFO_0001444
autoimmune disease	femoral neck bone mineral density	97	47	0	1	1	0.00278855	0.00278479	0.126119	1	0.00699301	0.0138889	0.0104635	rs2292626-rs7088058	http://www.ebi.ac.uk/efo/EFO_0005140	Immune system disorder	http://www.ebi.ac.uk/efo/EFO_0000540	http://www.ebi.ac.uk/efo/EFO_0007785	Other measurement	http://www.ebi.ac.uk/efo/EFO_0001444
BMI-adjusted waist circumference, physical activity measurement	snoring measurement	76	60	0	1	1	0.00278916	0.00278539	0.126136	1	0.00740741	0.0147059	0.0110956	rs6054427-rs979012	http://www.ebi.ac.uk/efo/EFO_0007789, http://www.ebi.ac.uk/efo/EFO_0008002	Body measurement,Other measurement	http://www.ebi.ac.uk/efo/EFO_0004324,http://www.ebi.ac.uk/efo/EFO_0001444	http://www.ebi.ac.uk/efo/EFO_0008341	Other measurement	http://www.ebi.ac.uk/efo/EFO_0001444
hypothyroidism	lung adenocarcinoma	152	30	1	0	1	0.00278916	0.00278543	0.126136	1	0.00552486	0.010989	0.00822938	rs7705526	http://www.ebi.ac.uk/efo/EFO_0004705	Other disease	http://www.ebi.ac.uk/efo/EFO_0000408	http://www.ebi.ac.uk/efo/EFO_0000571	Cancer	http://www.ebi.ac.uk/efo/EFO_0000616
hypothyroidism	mean arterial pressure, alcohol consumption measurement	152	30	0	1	1	0.00278916	0.00278543	0.126136	1	0.00552486	0.010989	0.00822938	rs3184504-rs7310615	http://www.ebi.ac.uk/efo/EFO_0004705	Other disease	http://www.ebi.ac.uk/efo/EFO_0000408	http://www.ebi.ac.uk/efo/EFO_0006340, http://www.ebi.ac.uk/efo/EFO_0007878	Other measurement	http://www.ebi.ac.uk/efo/EFO_0001444
chronic kidney disease, serum metabolite measurement	hypothyroidism	30	152	0	1	1	0.00278916	0.00278543	0.126136	1	0.00552486	0.010989	0.00822938	rs102275-rs174599	http://www.ebi.ac.uk/efo/EFO_0003884, http://www.ebi.ac.uk/efo/EFO_0005653	Other measurement,Other disease	http://www.ebi.ac.uk/efo/EFO_0000408,http://www.ebi.ac.uk/efo/EFO_0001444	http://www.ebi.ac.uk/efo/EFO_0004705	Other disease	http://www.ebi.ac.uk/efo/EFO_0000408
diastolic blood pressure, alcohol consumption measurement	hypothyroidism	30	152	0	1	1	0.00278916	0.00278543	0.126136	1	0.00552486	0.010989	0.00822938	rs3184504-rs7137828	http://www.ebi.ac.uk/efo/EFO_0006336, http://www.ebi.ac.uk/efo/EFO_0007878	Other measurement	http://www.ebi.ac.uk/efo/EFO_0001444	http://www.ebi.ac.uk/efo/EFO_0004705	Other disease	http://www.ebi.ac.uk/efo/EFO_0000408
PR interval	alcohol use disorder measurement, longitudinal alcohol consumption measurement	240	19	0	1	1	0.00278916	0.00278549	0.126136	1	0.00387597	0.00772201	0.0057293	rs9607805-rs75723348	http://www.ebi.ac.uk/efo/EFO_0004462	Cardiovascular measurement	http://www.ebi.ac.uk/efo/EFO_0004298	http://www.ebi.ac.uk/efo/EFO_0009458, http://www.ebi.ac.uk/efo/EFO_0007645	Other measurement	http://www.ebi.ac.uk/efo/EFO_0001444
attention deficit hyperactivity disorder, unipolar depression, schizophrenia, autism spectrum disorder, bipolar disorder	cardiovascular disease	16	285	1	0	1	0.00278916	0.00278553	0.126136	1	0.00333333	0.00664452	0.00490866	rs11191580	http://www.ebi.ac.uk/efo/EFO_0003888, http://www.ebi.ac.uk/efo/EFO_0003761, http://www.ebi.ac.uk/efo/EFO_0000692, http://www.ebi.ac.uk/efo/EFO_0003756, http://www.ebi.ac.uk/efo/EFO_0000289	Neurological disorder	http://www.ebi.ac.uk/efo/EFO_0000618	http://www.ebi.ac.uk/efo/EFO_0000319	Other disease	http://www.ebi.ac.uk/efo/EFO_0000408
cardiovascular disease	ceramide measurement	285	16	0	1	1	0.00278916	0.00278553	0.126136	1	0.00333333	0.00664452	0.00490866	rs2255531-rs1169288	http://www.ebi.ac.uk/efo/EFO_0000319	Other disease	http://www.ebi.ac.uk/efo/EFO_0000408	http://www.ebi.ac.uk/efo/EFO_0010222	Lipid or lipoprotein measurement	http://www.ebi.ac.uk/efo/EFO_0004529
cardiovascular disease	fasting blood glucose measurement, HOMA-B, fasting blood insulin measurement	285	16	0	1	1	0.00278916	0.00278553	0.126136	1	0.00333333	0.00664452	0.00490866	rs780093-rs1260326	http://www.ebi.ac.uk/efo/EFO_0000319	Other disease	http://www.ebi.ac.uk/efo/EFO_0000408	http://www.ebi.ac.uk/efo/EFO_0004465, http://www.ebi.ac.uk/efo/EFO_0004469, http://www.ebi.ac.uk/efo/EFO_0004466	Other measurement	http://www.ebi.ac.uk/efo/EFO_0001444
cardiovascular disease	pulmonary function measurement, smoking behaviour measurement, FEV/FEC ratio	285	16	0	1	1	0.00278916	0.00278553	0.126136	1	0.00333333	0.00664452	0.00490866	rs766522-rs2865531	http://www.ebi.ac.uk/efo/EFO_0000319	Other disease	http://www.ebi.ac.uk/efo/EFO_0000408	http://www.ebi.ac.uk/efo/EFO_0003892, http://www.ebi.ac.uk/efo/EFO_0005671, http://www.ebi.ac.uk/efo/EFO_0004713	Other measurement	http://www.ebi.ac.uk/efo/EFO_0001444
L lactate dehydrogenase measurement	lean body mass	28	163	0	1	1	0.00279161	0.00278788	0.126238	1	0.00526316	0.0104712	0.00783203	rs1260326-rs6547692	http://www.ebi.ac.uk/efo/EFO_0004808	Hematological measurement	http://www.ebi.ac.uk/efo/EFO_0004503	http://www.ebi.ac.uk/efo/EFO_0004995	Other measurement	http://www.ebi.ac.uk/efo/EFO_0001444
autoimmune thyroid disease, type I diabetes mellitus, Common variable immunodeficiency, ankylosing spondylitis, psoriasis, celiac disease, ulcerative colitis, Crohn's disease, autoimmune disease, juvenile idiopathic arthritis, systemic lupus erythematosus	lean body mass	28	163	0	1	1	0.00279161	0.00278788	0.126238	1	0.00526316	0.0104712	0.00783203	rs274555-rs11741255	http://www.ebi.ac.uk/efo/EFO_0006812, http://www.ebi.ac.uk/efo/EFO_0001359, http://www.orpha.net/ORDO/Orphanet_1572, http://www.ebi.ac.uk/efo/EFO_0003898, http://www.ebi.ac.uk/efo/EFO_0000676, http://www.ebi.ac.uk/efo/EFO_0001060, http://www.ebi.ac.uk/efo/EFO_0000729, http://www.ebi.ac.uk/efo/EFO_0000384, http://www.ebi.ac.uk/efo/EFO_0005140, http://www.ebi.ac.uk/efo/EFO_0002609, http://www.ebi.ac.uk/efo/EFO_0002690	Metabolic disorder,Immune system disorder,Digestive system disorder	http://www.ebi.ac.uk/efo/EFO_0000589,http://www.ebi.ac.uk/efo/EFO_0000405,http://www.ebi.ac.uk/efo/EFO_0000540	http://www.ebi.ac.uk/efo/EFO_0004995	Other measurement	http://www.ebi.ac.uk/efo/EFO_0001444
lean body mass	monoclonal gammopathy	163	28	0	1	1	0.00279161	0.00278788	0.126238	1	0.00526316	0.0104712	0.00783203	rs9556582-rs7996639	http://www.ebi.ac.uk/efo/EFO_0004995	Other measurement	http://www.ebi.ac.uk/efo/EFO_0001444	http://www.ebi.ac.uk/efo/EFO_0000203	Other disease	http://www.ebi.ac.uk/efo/EFO_0000408
basal cell carcinoma	mosaic loss of chromosome Y measurement	83	55	1	0	1	0.00279222	0.00278844	0.126262	1	0.00729927	0.0144928	0.0109307	rs78378222	http://www.ebi.ac.uk/efo/EFO_0004193	Cancer	http://www.ebi.ac.uk/efo/EFO_0000616	http://www.ebi.ac.uk/efo/EFO_0007783	Other measurement	http://www.ebi.ac.uk/efo/EFO_0001444
autoimmune thyroid disease, type I diabetes mellitus	neuroticism measurement	8	571	0	1	1	0.00279405	0.00279065	0.126336	1	0.0017301	0.00345423	0.00249033	rs1270942-rs3115672	http://www.ebi.ac.uk/efo/EFO_0006812, http://www.ebi.ac.uk/efo/EFO_0001359	Metabolic disorder,Immune system disorder	http://www.ebi.ac.uk/efo/EFO_0000589,http://www.ebi.ac.uk/efo/EFO_0000540	http://www.ebi.ac.uk/efo/EFO_0007660	Other measurement	http://www.ebi.ac.uk/efo/EFO_0001444
eosinophilic esophagitis	neuroticism measurement	8	571	0	1	1	0.00279405	0.00279065	0.126336	1	0.0017301	0.00345423	0.00249033	rs599707-rs3115672	http://www.ebi.ac.uk/efo/EFO_0004232	Digestive system disorder	http://www.ebi.ac.uk/efo/EFO_0000405	http://www.ebi.ac.uk/efo/EFO_0007660	Other measurement	http://www.ebi.ac.uk/efo/EFO_0001444
diabetes mellitus, urinary albumin to creatinine ratio	neuroticism measurement	8	571	0	1	1	0.00279405	0.00279065	0.126336	1	0.0017301	0.00345423	0.00249033	rs2690837-rs1450833-rs17137004	http://www.ebi.ac.uk/efo/EFO_0000400, http://www.ebi.ac.uk/efo/EFO_0007778	Metabolic disorder,Other measurement	http://www.ebi.ac.uk/efo/EFO_0000589,http://www.ebi.ac.uk/efo/EFO_0001444	http://www.ebi.ac.uk/efo/EFO_0007660	Other measurement	http://www.ebi.ac.uk/efo/EFO_0001444
C-reactive protein measurement	Ischemic stroke, venous thromboembolism, stroke, Abnormal thrombosis, deep vein thrombosis, pulmonary embolism	571	8	0	1	1	0.00279405	0.00279065	0.126336	1	0.0017301	0.00345423	0.00249033	rs635634-rs529565-rs643434	http://www.ebi.ac.uk/efo/EFO_0004458	Inflammatory measurement	http://www.ebi.ac.uk/efo/EFO_0004872	http://purl.obolibrary.org/obo/HP_0002140, http://www.ebi.ac.uk/efo/EFO_0004286, http://www.ebi.ac.uk/efo/EFO_0000712, http://purl.obolibrary.org/obo/HP_0001977, http://www.ebi.ac.uk/efo/EFO_0003907, http://www.ebi.ac.uk/efo/EFO_0003827	Cardiovascular disease,Other trait	http://www.ebi.ac.uk/efo/EFO_0000001,http://www.ebi.ac.uk/efo/EFO_0000319
C-reactive protein measurement	malaria	571	8	0	1	1	0.00279405	0.00279065	0.126336	1	0.0017301	0.00345423	0.00249033	rs8176719-rs643434	http://www.ebi.ac.uk/efo/EFO_0004458	Inflammatory measurement	http://www.ebi.ac.uk/efo/EFO_0004872	http://www.ebi.ac.uk/efo/EFO_0001068	Digestive system disorder	http://www.ebi.ac.uk/efo/EFO_0000405
C-reactive protein measurement	emphysema pattern measurement	571	8	1	0	1	0.00279405	0.00279065	0.126336	1	0.0017301	0.00345423	0.00249033	rs9788721	http://www.ebi.ac.uk/efo/EFO_0004458	Inflammatory measurement	http://www.ebi.ac.uk/efo/EFO_0004872	http://www.ebi.ac.uk/efo/EFO_0005850	Other measurement	http://www.ebi.ac.uk/efo/EFO_0001444
C-reactive protein measurement	urate measurement, overweight body mass index status	571	8	0	1	1	0.00279405	0.00279065	0.126336	1	0.0017301	0.00345423	0.00249033	rs4148155-rs2231142	http://www.ebi.ac.uk/efo/EFO_0004458	Inflammatory measurement	http://www.ebi.ac.uk/efo/EFO_0004872	http://www.ebi.ac.uk/efo/EFO_0004531, http://www.ebi.ac.uk/efo/EFO_0005935	Other measurement,Body measurement	http://www.ebi.ac.uk/efo/EFO_0004324,http://www.ebi.ac.uk/efo/EFO_0001444
C-reactive protein measurement	adult onset asthma, body mass index	571	8	0	1	1	0.00279405	0.00279065	0.126336	1	0.0017301	0.00345423	0.00249033	rs6443429-rs12493005	http://www.ebi.ac.uk/efo/EFO_0004458	Inflammatory measurement	http://www.ebi.ac.uk/efo/EFO_0004872	http://www.ebi.ac.uk/efo/EFO_1002011, http://www.ebi.ac.uk/efo/EFO_0004340	Body measurement,Other disease	http://www.ebi.ac.uk/efo/EFO_0004324,http://www.ebi.ac.uk/efo/EFO_0000408
C-reactive protein measurement	amino acid measurement	571	8	1	0	1	0.00279405	0.00279065	0.126336	1	0.0017301	0.00345423	0.00249033	rs1260326	http://www.ebi.ac.uk/efo/EFO_0004458	Inflammatory measurement	http://www.ebi.ac.uk/efo/EFO_0004872	http://www.ebi.ac.uk/efo/EFO_0005134	Other measurement	http://www.ebi.ac.uk/efo/EFO_0001444
C-reactive protein measurement	hormone measurement	571	8	0	1	1	0.00279405	0.00279065	0.126336	1	0.0017301	0.00345423	0.00249033	rs11761528-rs6961634	http://www.ebi.ac.uk/efo/EFO_0004458	Inflammatory measurement	http://www.ebi.ac.uk/efo/EFO_0004872	http://www.ebi.ac.uk/efo/EFO_0004730	Other measurement	http://www.ebi.ac.uk/efo/EFO_0001444
C-reactive protein measurement	infantile hypertrophic pyloric stenosis	571	8	0	1	1	0.00279405	0.00279065	0.126336	1	0.0017301	0.00345423	0.00249033	rs6736913-rs13021948	http://www.ebi.ac.uk/efo/EFO_0004458	Inflammatory measurement	http://www.ebi.ac.uk/efo/EFO_0004872	http://www.ebi.ac.uk/efo/EFO_0004707	Digestive system disorder	http://www.ebi.ac.uk/efo/EFO_0000405
C-reactive protein measurement	lateral ventricle volume measurement	571	8	0	1	1	0.00279405	0.00279065	0.126336	1	0.0017301	0.00345423	0.00249033	rs11012732-rs35587371	http://www.ebi.ac.uk/efo/EFO_0004458	Inflammatory measurement	http://www.ebi.ac.uk/efo/EFO_0004872	http://www.ebi.ac.uk/efo/EFO_0008487	Other measurement	http://www.ebi.ac.uk/efo/EFO_0001444
C-reactive protein measurement	blood metabolite measurement, amino acid measurement	571	8	0	1	1	0.00279405	0.00279065	0.126336	1	0.0017301	0.00345423	0.00249033	rs2657879-rs2638315	http://www.ebi.ac.uk/efo/EFO_0004458	Inflammatory measurement	http://www.ebi.ac.uk/efo/EFO_0004872	http://www.ebi.ac.uk/efo/EFO_0005664, http://www.ebi.ac.uk/efo/EFO_0005134	Other measurement	http://www.ebi.ac.uk/efo/EFO_0001444
C-reactive protein measurement	age at onset, glioblastoma multiforme	571	8	0	1	1	0.00279405	0.00279065	0.126336	1	0.0017301	0.00345423	0.00249033	rs1056441-rs2297440	http://www.ebi.ac.uk/efo/EFO_0004458	Inflammatory measurement	http://www.ebi.ac.uk/efo/EFO_0004872	http://www.ebi.ac.uk/efo/EFO_0004847, http://www.ebi.ac.uk/efo/EFO_0000519	Cancer,Other measurement	http://www.ebi.ac.uk/efo/EFO_0000616,http://www.ebi.ac.uk/efo/EFO_0001444
C-reactive protein measurement	P wave terminal force measurement	571	8	0	1	1	0.00279405	0.00279065	0.126336	1	0.0017301	0.00345423	0.00249033	rs4435363-rs1975190	http://www.ebi.ac.uk/efo/EFO_0004458	Inflammatory measurement	http://www.ebi.ac.uk/efo/EFO_0004872	http://www.ebi.ac.uk/efo/EFO_0008379	Cardiovascular measurement	http://www.ebi.ac.uk/efo/EFO_0004298
neuroticism measurement	suicide behaviour measurement	571	8	0	1	1	0.00279405	0.00279065	0.126336	1	0.0017301	0.00345423	0.00249033	rs598046-rs2458167	http://www.ebi.ac.uk/efo/EFO_0007660	Other measurement	http://www.ebi.ac.uk/efo/EFO_0001444	http://www.ebi.ac.uk/efo/EFO_0006882	Other measurement	http://www.ebi.ac.uk/efo/EFO_0001444
cigarettes per day measurement	feeling miserable measurement	104	44	0	1	1	0.00279895	0.00279516	0.126535	1	0.00680272	0.0135135	0.0101739	rs1422191-rs2304608	http://www.ebi.ac.uk/efo/EFO_0006525	Other measurement	http://www.ebi.ac.uk/efo/EFO_0001444	http://www.ebi.ac.uk/efo/EFO_0009598	Other measurement	http://www.ebi.ac.uk/efo/EFO_0001444
Calcium channel blocker use measurement	physical activity measurement	104	44	0	1	1	0.00279895	0.00279516	0.126535	1	0.00680272	0.0135135	0.0101739	rs62033406-rs55872725	http://www.ebi.ac.uk/efo/EFO_0009930	Other measurement	http://www.ebi.ac.uk/efo/EFO_0001444	http://www.ebi.ac.uk/efo/EFO_0008002	Other measurement	http://www.ebi.ac.uk/efo/EFO_0001444
cigarettes per day measurement	physical activity measurement	104	44	0	1	1	0.00279895	0.00279516	0.126535	1	0.00680272	0.0135135	0.0101739	rs7766641-rs10946808	http://www.ebi.ac.uk/efo/EFO_0006525	Other measurement	http://www.ebi.ac.uk/efo/EFO_0001444	http://www.ebi.ac.uk/efo/EFO_0008002	Other measurement	http://www.ebi.ac.uk/efo/EFO_0001444
infant head circumference	total cholesterol measurement	11	416	0	1	1	0.00279895	0.0027954	0.126537	1	0.00234742	0.00468384	0.00342068	rs3795128-rs2235367	http://www.ebi.ac.uk/efo/EFO_0004577	Body measurement	http://www.ebi.ac.uk/efo/EFO_0004324	http://www.ebi.ac.uk/efo/EFO_0004574	Lipid or lipoprotein measurement	http://www.ebi.ac.uk/efo/EFO_0004732
nephrotic syndrome	total cholesterol measurement	11	416	0	1	1	0.00279895	0.0027954	0.126537	1	0.00234742	0.00468384	0.00342068	rs9275052-rs2858317	http://www.ebi.ac.uk/efo/EFO_0004255	Other disease	http://www.ebi.ac.uk/efo/EFO_0000408	http://www.ebi.ac.uk/efo/EFO_0004574	Lipid or lipoprotein measurement	http://www.ebi.ac.uk/efo/EFO_0004732
common carotid intimal medial thickness	total cholesterol measurement	11	416	1	0	1	0.00279895	0.0027954	0.126537	1	0.00234742	0.00468384	0.00342068	rs7412	http://www.ebi.ac.uk/efo/EFO_0004860	Cardiovascular measurement	http://www.ebi.ac.uk/efo/EFO_0004298	http://www.ebi.ac.uk/efo/EFO_0004574	Lipid or lipoprotein measurement	http://www.ebi.ac.uk/efo/EFO_0004732
glioma	total cholesterol measurement	11	416	0	1	1	0.00279895	0.0027954	0.126537	1	0.00234742	0.00468384	0.00342068	rs12803321-rs12225399	http://www.ebi.ac.uk/efo/EFO_0005543	Cancer	http://www.ebi.ac.uk/efo/EFO_0000616	http://www.ebi.ac.uk/efo/EFO_0004574	Lipid or lipoprotein measurement	http://www.ebi.ac.uk/efo/EFO_0004732
beta-amyloid 1-42 measurement	total cholesterol measurement	11	416	0	1	1	0.00279895	0.0027954	0.126537	1	0.00234742	0.00468384	0.00342068	rs769449-rs12721051-rs2075650-rs157582	http://www.ebi.ac.uk/efo/EFO_0004670	Other measurement	http://www.ebi.ac.uk/efo/EFO_0001444	http://www.ebi.ac.uk/efo/EFO_0004574	Lipid or lipoprotein measurement	http://www.ebi.ac.uk/efo/EFO_0004732
alopecia areata	total cholesterol measurement	11	416	0	1	1	0.00279895	0.0027954	0.126537	1	0.00234742	0.00468384	0.00342068	rs9275052-rs9275524	http://www.ebi.ac.uk/efo/EFO_0004192	Other disease	http://www.ebi.ac.uk/efo/EFO_0000408	http://www.ebi.ac.uk/efo/EFO_0004574	Lipid or lipoprotein measurement	http://www.ebi.ac.uk/efo/EFO_0004732
creatinine measurement, chronic kidney disease	granulocyte percentage of myeloid white cells	21	218	0	1	1	0.00280017	0.00279646	0.12658	1	0.00420168	0.0083682	0.00622282	rs1260326-rs11336847	http://www.ebi.ac.uk/efo/EFO_0004518, http://www.ebi.ac.uk/efo/EFO_0003884	Other measurement,Other disease	http://www.ebi.ac.uk/efo/EFO_0000408,http://www.ebi.ac.uk/efo/EFO_0001444	http://www.ebi.ac.uk/efo/EFO_0007997	Hematological measurement	http://www.ebi.ac.uk/efo/EFO_0004503
granulocyte percentage of myeloid white cells	systemic juvenile idiopathic arthritis, polyarticular juvenile idiopathic arthritis, rheumatoid factor negative, oligoarticular juvenile idiopathic arthritis	218	21	1	0	1	0.00280017	0.00279646	0.12658	1	0.00420168	0.0083682	0.00622282	rs10849448	http://www.ebi.ac.uk/efo/EFO_0007997	Hematological measurement	http://www.ebi.ac.uk/efo/EFO_0004503	http://www.ebi.ac.uk/efo/EFO_1001999, http://www.ebi.ac.uk/efo/EFO_1002020, http://www.ebi.ac.uk/efo/EFO_1002019	Immune system disorder	http://www.ebi.ac.uk/efo/EFO_0000540
granulocyte percentage of myeloid white cells	sphingomyelin measurement	218	21	0	1	1	0.00280017	0.00279646	0.12658	1	0.00420168	0.0083682	0.00622282	rs11320420-rs174556	http://www.ebi.ac.uk/efo/EFO_0007997	Hematological measurement	http://www.ebi.ac.uk/efo/EFO_0004503	http://www.ebi.ac.uk/efo/EFO_0010118	Lipid or lipoprotein measurement	http://www.ebi.ac.uk/efo/EFO_0004529
idiopathic pulmonary fibrosis	smoking initiation	19	241	0	1	1	0.00280078	0.00279709	0.126599	1	0.003861	0.00769231	0.00570711	rs12699415-rs10807751	http://www.ebi.ac.uk/efo/EFO_0000768	Cancer	http://www.ebi.ac.uk/efo/EFO_0000616	http://www.ebi.ac.uk/efo/EFO_0005670	Biological process	http://purl.obolibrary.org/obo/GO_0008150
ovarian serous carcinoma	smoking initiation	19	241	0	1	1	0.00280078	0.00279709	0.126599	1	0.003861	0.00769231	0.00570711	rs12770228-rs144962376	http://www.ebi.ac.uk/efo/EFO_1001516	Cancer	http://www.ebi.ac.uk/efo/EFO_0000616	http://www.ebi.ac.uk/efo/EFO_0005670	Biological process	http://purl.obolibrary.org/obo/GO_0008150
insomnia	smoking initiation	19	241	0	1	1	0.00280078	0.00279709	0.126599	1	0.003861	0.00769231	0.00570711	rs62264764-rs62264767	http://www.ebi.ac.uk/efo/EFO_0004698	Neurological disorder	http://www.ebi.ac.uk/efo/EFO_0000618	http://www.ebi.ac.uk/efo/EFO_0005670	Biological process	http://purl.obolibrary.org/obo/GO_0008150
heart rate response to exercise	smoking initiation	19	241	0	1	1	0.00280078	0.00279709	0.126599	1	0.003861	0.00769231	0.00570711	rs7585579-rs4672317	http://www.ebi.ac.uk/efo/EFO_0009184	Cardiovascular measurement	http://www.ebi.ac.uk/efo/EFO_0004298	http://www.ebi.ac.uk/efo/EFO_0005670	Biological process	http://purl.obolibrary.org/obo/GO_0008150
Glucocorticoid use measurement	smoking initiation	19	241	0	1	1	0.00280078	0.00279709	0.126599	1	0.003861	0.00769231	0.00570711	rs1689510-rs1701704	http://www.ebi.ac.uk/efo/EFO_0009942	Other measurement	http://www.ebi.ac.uk/efo/EFO_0001444	http://www.ebi.ac.uk/efo/EFO_0005670	Biological process	http://purl.obolibrary.org/obo/GO_0008150
acne	smoking initiation	19	241	0	1	1	0.00280078	0.00279709	0.126599	1	0.003861	0.00769231	0.00570711	rs359247-rs2901000	http://www.ebi.ac.uk/efo/EFO_0003894	Other disease	http://www.ebi.ac.uk/efo/EFO_0000408	http://www.ebi.ac.uk/efo/EFO_0005670	Biological process	http://purl.obolibrary.org/obo/GO_0008150
apolipoprotein A 1 measurement	seasonal allergic rhinitis, asthma	458	10	0	1	1	0.00280139	0.00279787	0.126623	1	0.00214133	0.0042735	0.00311009	rs568551048-rs9273373	http://www.ebi.ac.uk/efo/EFO_0004614	Lipid or lipoprotein measurement	http://www.ebi.ac.uk/efo/EFO_0004732	http://www.ebi.ac.uk/efo/EFO_0003956, http://www.ebi.ac.uk/efo/EFO_0000270	Immune system disorder,Other disease	http://www.ebi.ac.uk/efo/EFO_0000408,http://www.ebi.ac.uk/efo/EFO_0000540
apolipoprotein A 1 measurement	protein C measurement	458	10	1	0	1	0.00280139	0.00279787	0.126623	1	0.00214133	0.0042735	0.00311009	rs1260326	http://www.ebi.ac.uk/efo/EFO_0004614	Lipid or lipoprotein measurement	http://www.ebi.ac.uk/efo/EFO_0004732	http://www.ebi.ac.uk/efo/EFO_0004633	Hematological measurement	http://www.ebi.ac.uk/efo/EFO_0004503
apolipoprotein A 1 measurement	phosphatidylcholine measurement	458	10	0	1	1	0.00280139	0.00279787	0.126623	1	0.00214133	0.0042735	0.00311009	rs28456-rs174566	http://www.ebi.ac.uk/efo/EFO_0004614	Lipid or lipoprotein measurement	http://www.ebi.ac.uk/efo/EFO_0004732	http://www.ebi.ac.uk/efo/EFO_0010226	Lipid or lipoprotein measurement	http://www.ebi.ac.uk/efo/EFO_0004529
apolipoprotein A 1 measurement	peripheral arterial disease, traffic air pollution measurement	458	10	0	1	1	0.00280139	0.00279787	0.126623	1	0.00214133	0.0042735	0.00311009	rs755249-rs3768321	http://www.ebi.ac.uk/efo/EFO_0004614	Lipid or lipoprotein measurement	http://www.ebi.ac.uk/efo/EFO_0004732	http://www.ebi.ac.uk/efo/EFO_0004265, http://www.ebi.ac.uk/efo/EFO_0007908	Cardiovascular disease,Other measurement	http://www.ebi.ac.uk/efo/EFO_0000319,http://www.ebi.ac.uk/efo/EFO_0001444
apolipoprotein A 1 measurement	narcolepsy with cataplexy	458	10	0	1	1	0.00280139	0.00279787	0.126623	1	0.00214133	0.0042735	0.00311009	rs568551048-rs9271117	http://www.ebi.ac.uk/efo/EFO_0004614	Lipid or lipoprotein measurement	http://www.ebi.ac.uk/efo/EFO_0004732	http://www.ebi.ac.uk/efo/EFO_0000614	Neurological disorder	http://www.ebi.ac.uk/efo/EFO_0000618
age at first birth measurement	apolipoprotein A 1 measurement	10	458	0	1	1	0.00280139	0.00279787	0.126623	1	0.00214133	0.0042735	0.00311009	rs6765484-rs2777888	http://www.ebi.ac.uk/efo/EFO_0009101	Other measurement	http://www.ebi.ac.uk/efo/EFO_0001444	http://www.ebi.ac.uk/efo/EFO_0004614	Lipid or lipoprotein measurement	http://www.ebi.ac.uk/efo/EFO_0004732
Abdominal Aortic Aneurysm	apolipoprotein A 1 measurement	10	458	0	1	1	0.00280139	0.00279787	0.126623	1	0.00214133	0.0042735	0.00311009	rs12740374-rs602633	http://www.ebi.ac.uk/efo/EFO_0004214	Cardiovascular disease	http://www.ebi.ac.uk/efo/EFO_0000319	http://www.ebi.ac.uk/efo/EFO_0004614	Lipid or lipoprotein measurement	http://www.ebi.ac.uk/efo/EFO_0004732
adiponectin measurement	hematocrit	29	158	0	1	1	0.00280262	0.00279885	0.126661	1	0.00537634	0.0106952	0.00800433	rs1010553-rs13303	http://www.ebi.ac.uk/efo/EFO_0004502	Other measurement	http://www.ebi.ac.uk/efo/EFO_0001444	http://www.ebi.ac.uk/efo/EFO_0004348	Hematological measurement	http://www.ebi.ac.uk/efo/EFO_0004503
MHC class I polypeptide-related sequence A measurement	hematocrit	29	158	0	1	1	0.00280262	0.00279885	0.126661	1	0.00537634	0.0106952	0.00800433	rs674313-rs9273039	http://www.ebi.ac.uk/efo/EFO_0008233	Other measurement	http://www.ebi.ac.uk/efo/EFO_0001444	http://www.ebi.ac.uk/efo/EFO_0004348	Hematological measurement	http://www.ebi.ac.uk/efo/EFO_0004503
cups of coffee per day measurement	hematocrit	29	158	1	0	1	0.00280262	0.00279885	0.126661	1	0.00537634	0.0106952	0.00800433	rs1260326	http://www.ebi.ac.uk/efo/EFO_0006782	Other measurement	http://www.ebi.ac.uk/efo/EFO_0001444	http://www.ebi.ac.uk/efo/EFO_0004348	Hematological measurement	http://www.ebi.ac.uk/efo/EFO_0004503
hematocrit	triglyceride measurement, high density lipoprotein cholesterol measurement	158	29	0	1	1	0.00280262	0.00279885	0.126661	1	0.00537634	0.0106952	0.00800433	rs10790162-rs651821	http://www.ebi.ac.uk/efo/EFO_0004348	Hematological measurement	http://www.ebi.ac.uk/efo/EFO_0004503	http://www.ebi.ac.uk/efo/EFO_0004530, http://www.ebi.ac.uk/efo/EFO_0004612	Lipid or lipoprotein measurement	http://www.ebi.ac.uk/efo/EFO_0004529,http://www.ebi.ac.uk/efo/EFO_0004732
schizophrenia	smoking status measurement, forced expiratory volume	382	12	0	1	1	0.00280384	0.00280025	0.126716	1	0.00254453	0.00507614	0.00371817	rs34706883-rs6904596	http://www.ebi.ac.uk/efo/EFO_0000692	Neurological disorder	http://www.ebi.ac.uk/efo/EFO_0000618	http://www.ebi.ac.uk/efo/EFO_0006527, http://www.ebi.ac.uk/efo/EFO_0004314	Other measurement	http://www.ebi.ac.uk/efo/EFO_0001444
schizophrenia	white matter integrity	382	12	0	1	1	0.00280384	0.00280025	0.126716	1	0.00254453	0.00507614	0.00371817	rs34706883-rs374598428-rs41266839	http://www.ebi.ac.uk/efo/EFO_0000692	Neurological disorder	http://www.ebi.ac.uk/efo/EFO_0000618	http://www.ebi.ac.uk/efo/EFO_0004641	Other measurement	http://www.ebi.ac.uk/efo/EFO_0001444
hippocampal tail volume	schizophrenia	12	382	0	1	1	0.00280384	0.00280025	0.126716	1	0.00254453	0.00507614	0.00371817	rs1861979-rs2909457	http://www.ebi.ac.uk/efo/EFO_0009398	Other measurement	http://www.ebi.ac.uk/efo/EFO_0001444	http://www.ebi.ac.uk/efo/EFO_0000692	Neurological disorder	http://www.ebi.ac.uk/efo/EFO_0000618
bone quantitative ultrasound measurement	schizophrenia	12	382	0	1	1	0.00280384	0.00280025	0.126716	1	0.00254453	0.00507614	0.00371817	rs367543-rs2945232	http://www.ebi.ac.uk/efo/EFO_0004514	Other measurement	http://www.ebi.ac.uk/efo/EFO_0001444	http://www.ebi.ac.uk/efo/EFO_0000692	Neurological disorder	http://www.ebi.ac.uk/efo/EFO_0000618
generalised epilepsy	schizophrenia	12	382	0	1	1	0.00280384	0.00280025	0.126716	1	0.00254453	0.00507614	0.00371817	rs11682175-rs1402398-rs7596038	http://www.ebi.ac.uk/efo/EFO_0005917	Neurological disorder	http://www.ebi.ac.uk/efo/EFO_0000618	http://www.ebi.ac.uk/efo/EFO_0000692	Neurological disorder	http://www.ebi.ac.uk/efo/EFO_0000618
allergic rhinitis	worry measurement	62	74	0	1	1	0.00280629	0.00280247	0.126814	1	0.00740741	0.0147059	0.0110963	rs7744020-rs12055445	http://www.ebi.ac.uk/efo/EFO_0005854	Immune system disorder	http://www.ebi.ac.uk/efo/EFO_0000540	http://www.ebi.ac.uk/efo/EFO_0009589	Other measurement	http://www.ebi.ac.uk/efo/EFO_0001444
optic disc size measurement	osteoarthritis, hip	124	37	0	1	1	0.00280629	0.00280249	0.126814	1	0.00625	0.0124224	0.00933259	rs1346-rs10896015	http://www.ebi.ac.uk/efo/EFO_0004832	Other measurement	http://www.ebi.ac.uk/efo/EFO_0001444	http://www.ebi.ac.uk/efo/EFO_1000786	Other disease	http://www.ebi.ac.uk/efo/EFO_0000408
alcohol consumption measurement, high density lipoprotein cholesterol measurement	lung carcinoma	85	54	0	1	1	0.00280751	0.00280369	0.126838	1	0.00724638	0.0143885	0.0108507	rs41266779-rs13191445	http://www.ebi.ac.uk/efo/EFO_0007878, http://www.ebi.ac.uk/efo/EFO_0004612	Other measurement,Lipid or lipoprotein measurement	http://www.ebi.ac.uk/efo/EFO_0004732,http://www.ebi.ac.uk/efo/EFO_0001444	http://www.ebi.ac.uk/efo/EFO_0001071	Cancer	http://www.ebi.ac.uk/efo/EFO_0000616
body fat percentage	glycine measurement	90	51	0	1	1	0.00280751	0.00280369	0.126838	1	0.00714286	0.0141844	0.0106928	rs10184004-rs1128249	http://www.ebi.ac.uk/efo/EFO_0007800	Body measurement	http://www.ebi.ac.uk/efo/EFO_0004324	http://www.ebi.ac.uk/efo/EFO_0009767	Other measurement	http://www.ebi.ac.uk/efo/EFO_0001444
albumin:globulin ratio measurement	body fat percentage	51	90	0	1	1	0.00280751	0.00280369	0.126838	1	0.00714286	0.0141844	0.0106928	rs12928404-rs2411453	http://www.ebi.ac.uk/efo/EFO_0005128	Cardiovascular measurement	http://www.ebi.ac.uk/efo/EFO_0004298	http://www.ebi.ac.uk/efo/EFO_0007800	Body measurement	http://www.ebi.ac.uk/efo/EFO_0004324
feeling nervous measurement	urinary albumin to creatinine ratio	45	102	0	1	1	0.00280751	0.0028037	0.126838	1	0.00684932	0.0136054	0.0102453	rs1010553-rs353547-rs9879090	http://www.ebi.ac.uk/efo/EFO_0009597	Other measurement	http://www.ebi.ac.uk/efo/EFO_0001444	http://www.ebi.ac.uk/efo/EFO_0007778	Other measurement	http://www.ebi.ac.uk/efo/EFO_0001444
feeling nervous measurement	mean arterial pressure	45	102	0	1	1	0.00280751	0.0028037	0.126838	1	0.00684932	0.0136054	0.0102453	rs4919695-rs12416687	http://www.ebi.ac.uk/efo/EFO_0009597	Other measurement	http://www.ebi.ac.uk/efo/EFO_0001444	http://www.ebi.ac.uk/efo/EFO_0006340	Other measurement	http://www.ebi.ac.uk/efo/EFO_0001444
coronary heart disease	urinary albumin to creatinine ratio	45	102	0	1	1	0.00280751	0.0028037	0.126838	1	0.00684932	0.0136054	0.0102453	rs10207567-rs78999781-rs6725887	http://www.ebi.ac.uk/efo/EFO_0001645	Cardiovascular disease	http://www.ebi.ac.uk/efo/EFO_0000319	http://www.ebi.ac.uk/efo/EFO_0007778	Other measurement	http://www.ebi.ac.uk/efo/EFO_0001444
basophil count	feeling nervous measurement	102	45	0	1	1	0.00280751	0.0028037	0.126838	1	0.00684932	0.0136054	0.0102453	rs36057735-rs3131643	http://www.ebi.ac.uk/efo/EFO_0005090	Inflammatory measurement	http://www.ebi.ac.uk/efo/EFO_0004872	http://www.ebi.ac.uk/efo/EFO_0009597	Other measurement	http://www.ebi.ac.uk/efo/EFO_0001444
basophil count	coronary heart disease	102	45	1	0	1	0.00280751	0.0028037	0.126838	1	0.00684932	0.0136054	0.0102453	rs11556924	http://www.ebi.ac.uk/efo/EFO_0005090	Inflammatory measurement	http://www.ebi.ac.uk/efo/EFO_0004872	http://www.ebi.ac.uk/efo/EFO_0001645	Cardiovascular disease	http://www.ebi.ac.uk/efo/EFO_0000319
Diuretic use measurement	coronary heart disease	102	45	1	0	1	0.00280751	0.0028037	0.126838	1	0.00684932	0.0136054	0.0102453	rs12190287	http://www.ebi.ac.uk/efo/EFO_0009928	Other measurement	http://www.ebi.ac.uk/efo/EFO_0001444	http://www.ebi.ac.uk/efo/EFO_0001645	Cardiovascular disease	http://www.ebi.ac.uk/efo/EFO_0000319
Parkinson's disease	estrogen-receptor negative breast cancer	135	34	1	0	1	0.00280751	0.00280372	0.126838	1	0.00595238	0.0118343	0.0088799	rs4784227	http://www.ebi.ac.uk/efo/EFO_0002508	Neurological disorder	http://www.ebi.ac.uk/efo/EFO_0000618	http://www.ebi.ac.uk/efo/EFO_1000650	Cancer	http://www.ebi.ac.uk/efo/EFO_0000616
neutrophil percentage of leukocytes	serum alanine aminotransferase measurement	135	34	0	1	1	0.00280751	0.00280372	0.126838	1	0.00595238	0.0118343	0.0088799	rs2954029-rs2954021	http://www.ebi.ac.uk/efo/EFO_0007990	Hematological measurement	http://www.ebi.ac.uk/efo/EFO_0004503	http://www.ebi.ac.uk/efo/EFO_0004735	Liver enzyme measurement	http://www.ebi.ac.uk/efo/EFO_0004582
neutrophil percentage of leukocytes	optic cup area measurement	135	34	0	1	1	0.00280751	0.00280372	0.126838	1	0.00595238	0.0118343	0.0088799	rs2412973-rs5763821	http://www.ebi.ac.uk/efo/EFO_0007990	Hematological measurement	http://www.ebi.ac.uk/efo/EFO_0004503	http://www.ebi.ac.uk/efo/EFO_0006940	Other measurement	http://www.ebi.ac.uk/efo/EFO_0001444
lipid measurement	neutrophil percentage of leukocytes	34	135	0	1	1	0.00280751	0.00280372	0.126838	1	0.00595238	0.0118343	0.0088799	rs6982636-rs2954021	http://www.ebi.ac.uk/efo/EFO_0004529	Other measurement	http://www.ebi.ac.uk/efo/EFO_0001444	http://www.ebi.ac.uk/efo/EFO_0007990	Hematological measurement	http://www.ebi.ac.uk/efo/EFO_0004503
estrogen-receptor negative breast cancer	neutrophil percentage of leukocytes	34	135	0	1	1	0.00280751	0.00280372	0.126838	1	0.00595238	0.0118343	0.0088799	rs7734992-rs10069690	http://www.ebi.ac.uk/efo/EFO_1000650	Cancer	http://www.ebi.ac.uk/efo/EFO_0000616	http://www.ebi.ac.uk/efo/EFO_0007990	Hematological measurement	http://www.ebi.ac.uk/efo/EFO_0004503
Eczema, allergic rhinitis	mosquito bite reaction itch intensity measurement, mosquito bite reaction size measurement	153	30	0	1	1	0.00280751	0.00280373	0.126838	1	0.00549451	0.010929	0.00818399	rs5756391-rs2072713	http://purl.obolibrary.org/obo/HP_0000964, http://www.ebi.ac.uk/efo/EFO_0005854	Immune system disorder,Other trait	http://www.ebi.ac.uk/efo/EFO_0000001,http://www.ebi.ac.uk/efo/EFO_0000540	http://www.ebi.ac.uk/efo/EFO_0008377, http://www.ebi.ac.uk/efo/EFO_0008378	Other measurement	http://www.ebi.ac.uk/efo/EFO_0001444
Eczema, allergic rhinitis	cervical carcinoma	153	30	0	1	1	0.00280751	0.00280373	0.126838	1	0.00549451	0.010929	0.00818399	rs7359623-rs8067378	http://purl.obolibrary.org/obo/HP_0000964, http://www.ebi.ac.uk/efo/EFO_0005854	Immune system disorder,Other trait	http://www.ebi.ac.uk/efo/EFO_0000001,http://www.ebi.ac.uk/efo/EFO_0000540	http://www.ebi.ac.uk/efo/EFO_0001061	Cancer	http://www.ebi.ac.uk/efo/EFO_0000616
diastolic blood pressure, alcohol consumption measurement	neutrophil count, basophil count	30	153	0	1	1	0.00280751	0.00280373	0.126838	1	0.00549451	0.010929	0.00818399	rs3184504-rs7137828	http://www.ebi.ac.uk/efo/EFO_0006336, http://www.ebi.ac.uk/efo/EFO_0007878	Other measurement	http://www.ebi.ac.uk/efo/EFO_0001444	http://www.ebi.ac.uk/efo/EFO_0004833, http://www.ebi.ac.uk/efo/EFO_0005090	Inflammatory measurement,Hematological measurement	http://www.ebi.ac.uk/efo/EFO_0004872,http://www.ebi.ac.uk/efo/EFO_0004503
insulin measurement	neutrophil count, basophil count	30	153	0	1	1	0.00280751	0.00280373	0.126838	1	0.00549451	0.010929	0.00818399	rs7924036-rs7896518	http://www.ebi.ac.uk/efo/EFO_0004467	Other measurement	http://www.ebi.ac.uk/efo/EFO_0001444	http://www.ebi.ac.uk/efo/EFO_0004833, http://www.ebi.ac.uk/efo/EFO_0005090	Inflammatory measurement,Hematological measurement	http://www.ebi.ac.uk/efo/EFO_0004872,http://www.ebi.ac.uk/efo/EFO_0004503
chronic kidney disease, serum metabolite measurement	neutrophil count, basophil count	30	153	0	1	1	0.00280751	0.00280373	0.126838	1	0.00549451	0.010929	0.00818399	rs61897795-rs7943728	http://www.ebi.ac.uk/efo/EFO_0003884, http://www.ebi.ac.uk/efo/EFO_0005653	Other measurement,Other disease	http://www.ebi.ac.uk/efo/EFO_0000408,http://www.ebi.ac.uk/efo/EFO_0001444	http://www.ebi.ac.uk/efo/EFO_0004833, http://www.ebi.ac.uk/efo/EFO_0005090	Inflammatory measurement,Hematological measurement	http://www.ebi.ac.uk/efo/EFO_0004872,http://www.ebi.ac.uk/efo/EFO_0004503
mosquito bite reaction itch intensity measurement, mosquito bite reaction size measurement	neutrophil count, basophil count	30	153	0	1	1	0.00280751	0.00280373	0.126838	1	0.00549451	0.010929	0.00818399	rs10075801-rs11741255	http://www.ebi.ac.uk/efo/EFO_0008377, http://www.ebi.ac.uk/efo/EFO_0008378	Other measurement	http://www.ebi.ac.uk/efo/EFO_0001444	http://www.ebi.ac.uk/efo/EFO_0004833, http://www.ebi.ac.uk/efo/EFO_0005090	Inflammatory measurement,Hematological measurement	http://www.ebi.ac.uk/efo/EFO_0004872,http://www.ebi.ac.uk/efo/EFO_0004503
IgG digalactosylation measurement	mean corpuscular hemoglobin	5	918	0	1	1	0.00280751	0.00280436	0.126838	1	0.0010846	0.00216685	0.00151964	rs11135441-rs3756703	http://www.ebi.ac.uk/efo/EFO_0008424	Other measurement	http://www.ebi.ac.uk/efo/EFO_0001444	http://www.ebi.ac.uk/efo/EFO_0004527	Hematological measurement	http://www.ebi.ac.uk/efo/EFO_0004503
insulin sensitivity measurement	mean corpuscular hemoglobin	5	918	0	1	1	0.00280751	0.00280436	0.126838	1	0.0010846	0.00216685	0.00151964	rs1047891-rs715	http://www.ebi.ac.uk/efo/EFO_0004471	Other measurement	http://www.ebi.ac.uk/efo/EFO_0001444	http://www.ebi.ac.uk/efo/EFO_0004527	Hematological measurement	http://www.ebi.ac.uk/efo/EFO_0004503
base metabolic rate measurement	mean corpuscular hemoglobin	5	918	0	1	1	0.00280751	0.00280436	0.126838	1	0.0010846	0.00216685	0.00151964	rs56094641-rs1421085	http://www.ebi.ac.uk/efo/EFO_0007777	Other measurement	http://www.ebi.ac.uk/efo/EFO_0001444	http://www.ebi.ac.uk/efo/EFO_0004527	Hematological measurement	http://www.ebi.ac.uk/efo/EFO_0004503
atherosclerosis	mean corpuscular hemoglobin	5	918	0	1	1	0.00280751	0.00280436	0.126838	1	0.0010846	0.00216685	0.00151964	rs7412-rs445925	http://www.ebi.ac.uk/efo/EFO_0003914	Cardiovascular disease	http://www.ebi.ac.uk/efo/EFO_0000319	http://www.ebi.ac.uk/efo/EFO_0004527	Hematological measurement	http://www.ebi.ac.uk/efo/EFO_0004503
gout, hyperuricemia	mean corpuscular hemoglobin	5	918	1	0	1	0.00280751	0.00280436	0.126838	1	0.0010846	0.00216685	0.00151964	rs671	http://www.ebi.ac.uk/efo/EFO_0004274, http://www.ebi.ac.uk/efo/EFO_0009104	Metabolic disorder	http://www.ebi.ac.uk/efo/EFO_0000589	http://www.ebi.ac.uk/efo/EFO_0004527	Hematological measurement	http://www.ebi.ac.uk/efo/EFO_0004503
leptin receptor measurement	mean corpuscular hemoglobin	5	918	0	1	1	0.00280751	0.00280436	0.126838	1	0.0010846	0.00216685	0.00151964	rs1751492-rs12026918	http://www.ebi.ac.uk/efo/EFO_0004635	Other measurement	http://www.ebi.ac.uk/efo/EFO_0001444	http://www.ebi.ac.uk/efo/EFO_0004527	Hematological measurement	http://www.ebi.ac.uk/efo/EFO_0004503
longitudinal BMI measurement	mean corpuscular hemoglobin	5	918	0	1	1	0.00280751	0.00280436	0.126838	1	0.0010846	0.00216685	0.00151964	rs1558902-rs56094641	http://www.ebi.ac.uk/efo/EFO_0005937	Body measurement	http://www.ebi.ac.uk/efo/EFO_0004324	http://www.ebi.ac.uk/efo/EFO_0004527	Hematological measurement	http://www.ebi.ac.uk/efo/EFO_0004503
blood sedimentation	mean corpuscular hemoglobin	5	918	0	1	1	0.00280751	0.00280436	0.126838	1	0.0010846	0.00216685	0.00151964	rs3091242-rs72660908	http://www.ebi.ac.uk/efo/EFO_0004304	Inflammatory measurement	http://www.ebi.ac.uk/efo/EFO_0004872	http://www.ebi.ac.uk/efo/EFO_0004527	Hematological measurement	http://www.ebi.ac.uk/efo/EFO_0004503
mean corpuscular hemoglobin	serum gamma-glutamyl transferase measurement, alcohol consumption measurement	918	5	0	1	1	0.00280751	0.00280436	0.126838	1	0.0010846	0.00216685	0.00151964	rs7151779-rs9324058	http://www.ebi.ac.uk/efo/EFO_0004527	Hematological measurement	http://www.ebi.ac.uk/efo/EFO_0004503	http://www.ebi.ac.uk/efo/EFO_0004532, http://www.ebi.ac.uk/efo/EFO_0007878	Liver enzyme measurement,Other measurement	http://www.ebi.ac.uk/efo/EFO_0004582,http://www.ebi.ac.uk/efo/EFO_0001444
mean corpuscular hemoglobin	vascular endothelial growth factor receptor 3 measurement	918	5	0	1	1	0.00280751	0.00280436	0.126838	1	0.0010846	0.00216685	0.00151964	rs8176749-rs187099314	http://www.ebi.ac.uk/efo/EFO_0004527	Hematological measurement	http://www.ebi.ac.uk/efo/EFO_0004503	http://www.ebi.ac.uk/efo/EFO_0008315	Other measurement	http://www.ebi.ac.uk/efo/EFO_0001444
mean corpuscular hemoglobin	multiple myeloma, monoclonal gammopathy	918	5	0	1	1	0.00280751	0.00280436	0.126838	1	0.0010846	0.00216685	0.00151964	rs56219066-rs3756703	http://www.ebi.ac.uk/efo/EFO_0004527	Hematological measurement	http://www.ebi.ac.uk/efo/EFO_0004503	http://www.ebi.ac.uk/efo/EFO_0001378, http://www.ebi.ac.uk/efo/EFO_0000203	Cancer,Other disease	http://www.ebi.ac.uk/efo/EFO_0000616,http://www.ebi.ac.uk/efo/EFO_0000408
mean corpuscular hemoglobin	oropharynx cancer	918	5	1	0	1	0.00280751	0.00280436	0.126838	1	0.0010846	0.00216685	0.00151964	rs1229984	http://www.ebi.ac.uk/efo/EFO_0004527	Hematological measurement	http://www.ebi.ac.uk/efo/EFO_0004503	http://www.ebi.ac.uk/efo/EFO_1001931	Cancer	http://www.ebi.ac.uk/efo/EFO_0000616
mean corpuscular hemoglobin	type II diabetes mellitus, asthma	918	5	1	0	1	0.00280751	0.00280436	0.126838	1	0.0010846	0.00216685	0.00151964	rs3768321	http://www.ebi.ac.uk/efo/EFO_0004527	Hematological measurement	http://www.ebi.ac.uk/efo/EFO_0004503	http://www.ebi.ac.uk/efo/EFO_0001360, http://www.ebi.ac.uk/efo/EFO_0000270	Metabolic disorder,Other disease	http://www.ebi.ac.uk/efo/EFO_0000589,http://www.ebi.ac.uk/efo/EFO_0000408
mean corpuscular hemoglobin	thyroid peroxidase antibody measurement	918	5	0	1	1	0.00280751	0.00280436	0.126838	1	0.0010846	0.00216685	0.00151964	rs653178-rs597808	http://www.ebi.ac.uk/efo/EFO_0004527	Hematological measurement	http://www.ebi.ac.uk/efo/EFO_0004503	http://www.ebi.ac.uk/efo/EFO_0005666	Other measurement	http://www.ebi.ac.uk/efo/EFO_0001444
mean corpuscular hemoglobin	non-alcoholic fatty liver disease	918	5	1	0	1	0.00280751	0.00280436	0.126838	1	0.0010846	0.00216685	0.00151964	rs738409	http://www.ebi.ac.uk/efo/EFO_0004527	Hematological measurement	http://www.ebi.ac.uk/efo/EFO_0004503	http://www.ebi.ac.uk/efo/EFO_0003095	Digestive system disorder	http://www.ebi.ac.uk/efo/EFO_0000405
mean corpuscular hemoglobin	triple-negative breast cancer	918	5	1	0	1	0.00280751	0.00280436	0.126838	1	0.0010846	0.00216685	0.00151964	rs78378222	http://www.ebi.ac.uk/efo/EFO_0004527	Hematological measurement	http://www.ebi.ac.uk/efo/EFO_0004503	http://www.ebi.ac.uk/efo/EFO_0005537	Cancer	http://www.ebi.ac.uk/efo/EFO_0000616
mean corpuscular hemoglobin	treatment refractory schizophrenia, response to clozapine	918	5	0	1	1	0.00280751	0.00280436	0.126838	1	0.0010846	0.00216685	0.00151964	rs76177150-rs10023464	http://www.ebi.ac.uk/efo/EFO_0004527	Hematological measurement	http://www.ebi.ac.uk/efo/EFO_0004503	http://www.ebi.ac.uk/efo/EFO_0004609, http://purl.obolibrary.org/obo/GO_0097338	Neurological disorder,Response to drug	http://www.ebi.ac.uk/efo/EFO_0000618,http://purl.obolibrary.org/obo/GO_0042493
mean corpuscular hemoglobin	neuroblastoma, cutaneous melanoma	918	5	0	1	1	0.00280751	0.00280436	0.126838	1	0.0010846	0.00216685	0.00151964	rs11591710-rs10786774	http://www.ebi.ac.uk/efo/EFO_0004527	Hematological measurement	http://www.ebi.ac.uk/efo/EFO_0004503	http://www.ebi.ac.uk/efo/EFO_0000621, http://www.ebi.ac.uk/efo/EFO_0000389	Cancer	http://www.ebi.ac.uk/efo/EFO_0000616
fibrinogen measurement	intelligence, self reported educational attainment	56	82	0	1	1	0.00280873	0.00280491	0.126854	1	0.00729927	0.0144928	0.0109314	rs7916868-rs7896518	http://www.ebi.ac.uk/efo/EFO_0004623	Hematological measurement	http://www.ebi.ac.uk/efo/EFO_0004503	http://www.ebi.ac.uk/efo/EFO_0004337, http://www.ebi.ac.uk/efo/EFO_0004784	Biological process,Other measurement	http://purl.obolibrary.org/obo/GO_0008150,http://www.ebi.ac.uk/efo/EFO_0001444
Inhalant adrenergic use measurement	intelligence, self reported educational attainment	56	82	0	1	1	0.00280873	0.00280491	0.126854	1	0.00729927	0.0144928	0.0109314	rs2456973-rs34415530	http://www.ebi.ac.uk/efo/EFO_0009941	Other measurement	http://www.ebi.ac.uk/efo/EFO_0001444	http://www.ebi.ac.uk/efo/EFO_0004337, http://www.ebi.ac.uk/efo/EFO_0004784	Biological process,Other measurement	http://purl.obolibrary.org/obo/GO_0008150,http://www.ebi.ac.uk/efo/EFO_0001444
intelligence, self reported educational attainment	triglyceride measurement, alcohol consumption measurement	82	56	0	1	1	0.00280873	0.00280491	0.126854	1	0.00729927	0.0144928	0.0109314	rs7896518-rs10761716	http://www.ebi.ac.uk/efo/EFO_0004337, http://www.ebi.ac.uk/efo/EFO_0004784	Biological process,Other measurement	http://purl.obolibrary.org/obo/GO_0008150,http://www.ebi.ac.uk/efo/EFO_0001444	http://www.ebi.ac.uk/efo/EFO_0004530, http://www.ebi.ac.uk/efo/EFO_0007878	Other measurement,Lipid or lipoprotein measurement	http://www.ebi.ac.uk/efo/EFO_0004529,http://www.ebi.ac.uk/efo/EFO_0001444
chronic obstructive pulmonary disease	feeling """"""""fed-up"""""""" measurement	112	41	0	1	1	0.00280873	0.00280492	0.126854	1	0.00657895	0.0130719	0.00983346	rs4630591-rs12373142	http://www.ebi.ac.uk/efo/EFO_0000341	Other disease	http://www.ebi.ac.uk/efo/EFO_0000408	http://www.ebi.ac.uk/efo/EFO_0009588	Other measurement	http://www.ebi.ac.uk/efo/EFO_0001444
L lactate dehydrogenase measurement	myeloid white cell count	28	164	0	1	1	0.00280873	0.00280496	0.126854	1	0.0052356	0.0104167	0.00779088	rs1260326-rs6547692	http://www.ebi.ac.uk/efo/EFO_0004808	Hematological measurement	http://www.ebi.ac.uk/efo/EFO_0004503	http://www.ebi.ac.uk/efo/EFO_0007988	Hematological measurement	http://www.ebi.ac.uk/efo/EFO_0004503
myeloid white cell count	sclerosing cholangitis	164	28	1	0	1	0.00280873	0.00280496	0.126854	1	0.0052356	0.0104167	0.00779088	rs3184504	http://www.ebi.ac.uk/efo/EFO_0007988	Hematological measurement	http://www.ebi.ac.uk/efo/EFO_0004503	http://www.ebi.ac.uk/efo/EFO_0004268	Digestive system disorder	http://www.ebi.ac.uk/efo/EFO_0000405
myeloid white cell count	pancreatic carcinoma	164	28	0	1	1	0.00280873	0.00280496	0.126854	1	0.0052356	0.0104167	0.00779088	rs635634-rs505922	http://www.ebi.ac.uk/efo/EFO_0007988	Hematological measurement	http://www.ebi.ac.uk/efo/EFO_0004503	http://www.ebi.ac.uk/efo/EFO_0002618	Cancer	http://www.ebi.ac.uk/efo/EFO_0000616
diet measurement	glucose measurement	209	22	1	0	1	0.0028124	0.00280865	0.127014	1	0.00434783	0.00865801	0.00644467	rs1260326	http://www.ebi.ac.uk/efo/EFO_0008111	Other measurement	http://www.ebi.ac.uk/efo/EFO_0001444	http://www.ebi.ac.uk/efo/EFO_0004468	Other measurement	http://www.ebi.ac.uk/efo/EFO_0001444
diet measurement	type 2 diabetes nephropathy	209	22	1	0	1	0.0028124	0.00280865	0.127014	1	0.00434783	0.00865801	0.00644467	rs56094641	http://www.ebi.ac.uk/efo/EFO_0008111	Other measurement	http://www.ebi.ac.uk/efo/EFO_0001444	http://www.ebi.ac.uk/efo/EFO_0004997	Metabolic disorder	http://www.ebi.ac.uk/efo/EFO_0000589
body mass index, fasting blood glucose measurement	diet measurement	22	209	0	1	1	0.0028124	0.00280865	0.127014	1	0.00434783	0.00865801	0.00644467	rs780094-rs1260326	http://www.ebi.ac.uk/efo/EFO_0004340, http://www.ebi.ac.uk/efo/EFO_0004465	Body measurement,Other measurement	http://www.ebi.ac.uk/efo/EFO_0004324,http://www.ebi.ac.uk/efo/EFO_0001444	http://www.ebi.ac.uk/efo/EFO_0008111	Other measurement	http://www.ebi.ac.uk/efo/EFO_0001444
blood pressure, chronic obstructive pulmonary disease	diet measurement	22	209	0	1	1	0.0028124	0.00280865	0.127014	1	0.00434783	0.00865801	0.00644467	rs9955276-rs55804009	http://www.ebi.ac.uk/efo/EFO_0004325, http://www.ebi.ac.uk/efo/EFO_0000341	Other measurement,Other disease	http://www.ebi.ac.uk/efo/EFO_0000408,http://www.ebi.ac.uk/efo/EFO_0001444	http://www.ebi.ac.uk/efo/EFO_0008111	Other measurement	http://www.ebi.ac.uk/efo/EFO_0001444
colorectal cancer, colorectal adenoma	prostate specific antigen measurement	92	50	0	1	1	0.00281363	0.00280979	0.127049	1	0.0070922	0.0140845	0.0106158	rs10505477-rs6983267	http://www.ebi.ac.uk/efo/EFO_0005842, http://www.ebi.ac.uk/efo/EFO_0005406	Cancer	http://www.ebi.ac.uk/efo/EFO_0000616	http://www.ebi.ac.uk/efo/EFO_0004624	Other measurement	http://www.ebi.ac.uk/efo/EFO_0001444
Agents acting on the renin-angiotensin system use measurement	self reported educational attainment, refractive error measurement	184	25	0	1	1	0.00281363	0.00280985	0.127049	1	0.00480769	0.00956938	0.00714177	rs1649081-rs12262629	http://www.ebi.ac.uk/efo/EFO_0009931	Other measurement	http://www.ebi.ac.uk/efo/EFO_0001444	http://www.ebi.ac.uk/efo/EFO_0004784, http://www.ebi.ac.uk/efo/EFO_0007814	Other measurement	http://www.ebi.ac.uk/efo/EFO_0001444
eosinophil percentage of granulocytes	phospholipid measurement	184	25	0	1	1	0.00281363	0.00280985	0.127049	1	0.00480769	0.00956938	0.00714177	rs964184-rs12274192	http://www.ebi.ac.uk/efo/EFO_0007996	Hematological measurement	http://www.ebi.ac.uk/efo/EFO_0004503	http://www.ebi.ac.uk/efo/EFO_0004639	Lipid or lipoprotein measurement	http://www.ebi.ac.uk/efo/EFO_0004529
Agents acting on the renin-angiotensin system use measurement	gastroesophageal reflux disease	184	25	0	1	1	0.00281363	0.00280985	0.127049	1	0.00480769	0.00956938	0.00714177	rs7310615-rs597808-rs11066309	http://www.ebi.ac.uk/efo/EFO_0009931	Other measurement	http://www.ebi.ac.uk/efo/EFO_0001444	http://www.ebi.ac.uk/efo/EFO_0003948	Digestive system disorder	http://www.ebi.ac.uk/efo/EFO_0000405
Agents acting on the renin-angiotensin system use measurement	systemic scleroderma, rheumatoid arthritis, myositis, systemic lupus erythematosus	184	25	0	1	1	0.00281363	0.00280985	0.127049	1	0.00480769	0.00956938	0.00714177	rs11066309-rs11066301	http://www.ebi.ac.uk/efo/EFO_0009931	Other measurement	http://www.ebi.ac.uk/efo/EFO_0001444	http://www.ebi.ac.uk/efo/EFO_0000717, http://www.ebi.ac.uk/efo/EFO_0000685, http://www.ebi.ac.uk/efo/EFO_0000783, http://www.ebi.ac.uk/efo/EFO_0002690	Cardiovascular disease,Immune system disorder	http://www.ebi.ac.uk/efo/EFO_0000319,http://www.ebi.ac.uk/efo/EFO_0000540
Agents acting on the renin-angiotensin system use measurement	calcium measurement	184	25	0	1	1	0.00281363	0.00280985	0.127049	1	0.00480769	0.00956938	0.00714177	rs11079428-rs9895661	http://www.ebi.ac.uk/efo/EFO_0009931	Other measurement	http://www.ebi.ac.uk/efo/EFO_0001444	http://www.ebi.ac.uk/efo/EFO_0004838	Other measurement	http://www.ebi.ac.uk/efo/EFO_0001444
bone density	multiple myeloma	184	25	0	1	1	0.00281363	0.00280985	0.127049	1	0.00480769	0.00956938	0.00714177	rs7781265-rs73169678	http://www.ebi.ac.uk/efo/EFO_0003923	Other measurement	http://www.ebi.ac.uk/efo/EFO_0001444	http://www.ebi.ac.uk/efo/EFO_0001378	Cancer	http://www.ebi.ac.uk/efo/EFO_0000616
Agents acting on the renin-angiotensin system use measurement	phospholipid measurement	184	25	1	0	1	0.00281363	0.00280985	0.127049	1	0.00480769	0.00956938	0.00714177	rs964184	http://www.ebi.ac.uk/efo/EFO_0009931	Other measurement	http://www.ebi.ac.uk/efo/EFO_0001444	http://www.ebi.ac.uk/efo/EFO_0004639	Lipid or lipoprotein measurement	http://www.ebi.ac.uk/efo/EFO_0004529
Agents acting on the renin-angiotensin system use measurement	feeling tense measurement	184	25	0	1	1	0.00281363	0.00280985	0.127049	1	0.00480769	0.00956938	0.00714177	rs3740393-rs79668541	http://www.ebi.ac.uk/efo/EFO_0009931	Other measurement	http://www.ebi.ac.uk/efo/EFO_0001444	http://www.ebi.ac.uk/efo/EFO_0009596	Other measurement	http://www.ebi.ac.uk/efo/EFO_0001444
IGA glomerulonephritis	atrial fibrillation	23	200	0	1	1	0.00281363	0.00280986	0.127049	1	0.0045045	0.00896861	0.00668212	rs4227-rs9899183	http://www.ebi.ac.uk/efo/EFO_0004194	Other disease	http://www.ebi.ac.uk/efo/EFO_0000408	http://www.ebi.ac.uk/efo/EFO_0000275	Cardiovascular disease	http://www.ebi.ac.uk/efo/EFO_0000319
immunoglobulin isotype switching measurement	smoking behavior	20	230	0	1	1	0.00281363	0.00280989	0.127049	1	0.00401606	0.008	0.0059423	rs1265565-rs597808	http://www.ebi.ac.uk/efo/EFO_0010128	Other measurement	http://www.ebi.ac.uk/efo/EFO_0001444	http://www.ebi.ac.uk/efo/EFO_0004318	Biological process	http://purl.obolibrary.org/obo/GO_0008150
endometrial carcinoma	smoking behavior	20	230	0	1	1	0.00281363	0.00280989	0.127049	1	0.00401606	0.008	0.0059423	rs3184504-rs597808	http://www.ebi.ac.uk/efo/EFO_1001512	Cancer	http://www.ebi.ac.uk/efo/EFO_0000616	http://www.ebi.ac.uk/efo/EFO_0004318	Biological process	http://purl.obolibrary.org/obo/GO_0008150
guilt measurement	smoking behavior	20	230	0	1	1	0.00281363	0.00280989	0.127049	1	0.00401606	0.008	0.0059423	rs1150668-rs200988	http://www.ebi.ac.uk/efo/EFO_0009595	Other measurement	http://www.ebi.ac.uk/efo/EFO_0001444	http://www.ebi.ac.uk/efo/EFO_0004318	Biological process	http://purl.obolibrary.org/obo/GO_0008150
Eczema, allergic rhinitis, asthma	neurotic disorder	78	59	0	1	1	0.00281485	0.00281101	0.127095	1	0.00735294	0.0145985	0.0110135	rs11090045-rs12165508	http://purl.obolibrary.org/obo/HP_0000964, http://www.ebi.ac.uk/efo/EFO_0005854, http://www.ebi.ac.uk/efo/EFO_0000270	Immune system disorder,Other trait,Other disease	http://www.ebi.ac.uk/efo/EFO_0000001,http://www.ebi.ac.uk/efo/EFO_0000408,http://www.ebi.ac.uk/efo/EFO_0000540	http://www.ebi.ac.uk/efo/EFO_0004257	Neurological disorder	http://www.ebi.ac.uk/efo/EFO_0000618
Eczema, allergic rhinitis, asthma	serum non-albumin protein measurement	78	59	0	1	1	0.00281485	0.00281101	0.127095	1	0.00735294	0.0145985	0.0110135	rs1585213-rs230504	http://purl.obolibrary.org/obo/HP_0000964, http://www.ebi.ac.uk/efo/EFO_0005854, http://www.ebi.ac.uk/efo/EFO_0000270	Immune system disorder,Other trait,Other disease	http://www.ebi.ac.uk/efo/EFO_0000001,http://www.ebi.ac.uk/efo/EFO_0000408,http://www.ebi.ac.uk/efo/EFO_0000540	http://www.ebi.ac.uk/efo/EFO_0004568	Other measurement	http://www.ebi.ac.uk/efo/EFO_0001444
Beta blocking agent use measurement	Eczema, allergic rhinitis, asthma	59	78	0	1	1	0.00281485	0.00281101	0.127095	1	0.00735294	0.0145985	0.0110135	rs7310615-rs653178-rs11066301	http://www.ebi.ac.uk/efo/EFO_0009929	Other measurement	http://www.ebi.ac.uk/efo/EFO_0001444	http://purl.obolibrary.org/obo/HP_0000964, http://www.ebi.ac.uk/efo/EFO_0005854, http://www.ebi.ac.uk/efo/EFO_0000270	Immune system disorder,Other trait,Other disease	http://www.ebi.ac.uk/efo/EFO_0000001,http://www.ebi.ac.uk/efo/EFO_0000408,http://www.ebi.ac.uk/efo/EFO_0000540
BMI-adjusted waist-hip ratio, physical activity measurement	anxiety	47	98	0	1	1	0.0028173	0.00281346	0.127204	1	0.00694444	0.0137931	0.0103907	rs353547-rs4434138-rs2590838	http://www.ebi.ac.uk/efo/EFO_0007788, http://www.ebi.ac.uk/efo/EFO_0008002	Body measurement,Other measurement	http://www.ebi.ac.uk/efo/EFO_0004324,http://www.ebi.ac.uk/efo/EFO_0001444	http://www.ebi.ac.uk/efo/EFO_0005230	Other trait	http://www.ebi.ac.uk/efo/EFO_0000001
cleft lip	white matter microstructure measurement	18	256	0	1	1	0.00281852	0.00281479	0.127253	1	0.003663	0.00729927	0.00540826	rs56130739-rs4752028	http://www.ebi.ac.uk/efo/EFO_0003959	Other trait	http://www.ebi.ac.uk/efo/EFO_0000001	http://www.ebi.ac.uk/efo/EFO_0005674	Other measurement	http://www.ebi.ac.uk/efo/EFO_0001444
renal cell carcinoma	white matter microstructure measurement	18	256	0	1	1	0.00281852	0.00281479	0.127253	1	0.003663	0.00729927	0.00540826	rs2488002-rs11813268	http://www.ebi.ac.uk/efo/EFO_0000681	Cancer	http://www.ebi.ac.uk/efo/EFO_0000616	http://www.ebi.ac.uk/efo/EFO_0005674	Other measurement	http://www.ebi.ac.uk/efo/EFO_0001444
menstrual cycle measurement	red blood cell distribution width	6	768	1	0	1	0.00281852	0.00281522	0.127253	1	0.00129366	0.00258398	0.00183446	rs3124592	http://www.ebi.ac.uk/efo/EFO_0007786	Other measurement	http://www.ebi.ac.uk/efo/EFO_0001444	http://www.ebi.ac.uk/efo/EFO_0005192	Hematological measurement	http://www.ebi.ac.uk/efo/EFO_0004503
delta-5 desaturase measurement, response to polyunsaturated fatty acid supplementation	red blood cell distribution width	6	768	0	1	1	0.00281852	0.00281522	0.127253	1	0.00129366	0.00258398	0.00183446	rs174559-rs174566	http://www.ebi.ac.uk/efo/EFO_0007764, http://www.ebi.ac.uk/efo/EFO_0009131	Biological process,Other measurement	http://purl.obolibrary.org/obo/GO_0008150,http://www.ebi.ac.uk/efo/EFO_0001444	http://www.ebi.ac.uk/efo/EFO_0005192	Hematological measurement	http://www.ebi.ac.uk/efo/EFO_0004503
nevus count	red blood cell distribution width	6	768	0	1	1	0.00281852	0.00281522	0.127253	1	0.00129366	0.00258398	0.00183446	rs2267370-rs132985	http://www.ebi.ac.uk/efo/EFO_0004632	Other measurement	http://www.ebi.ac.uk/efo/EFO_0001444	http://www.ebi.ac.uk/efo/EFO_0005192	Hematological measurement	http://www.ebi.ac.uk/efo/EFO_0004503
omega-6 polyunsaturated fatty acid measurement	red blood cell distribution width	6	768	0	1	1	0.00281852	0.00281522	0.127253	1	0.00129366	0.00258398	0.00183446	rs174547-rs174559	http://www.ebi.ac.uk/efo/EFO_0005680	Lipid or lipoprotein measurement	http://www.ebi.ac.uk/efo/EFO_0004529	http://www.ebi.ac.uk/efo/EFO_0005192	Hematological measurement	http://www.ebi.ac.uk/efo/EFO_0004503
Non-steroidal anti-inflammatory and antirheumatic product use measurement	red blood cell distribution width	6	768	0	1	1	0.00281852	0.00281522	0.127253	1	0.00129366	0.00258398	0.00183446	rs12903205-rs34862454	http://www.ebi.ac.uk/efo/EFO_0009935	Other measurement	http://www.ebi.ac.uk/efo/EFO_0001444	http://www.ebi.ac.uk/efo/EFO_0005192	Hematological measurement	http://www.ebi.ac.uk/efo/EFO_0004503
glucose tolerance test	red blood cell distribution width	6	768	1	0	1	0.00281852	0.00281522	0.127253	1	0.00129366	0.00258398	0.00183446	rs1260326	http://www.ebi.ac.uk/efo/EFO_0004307	Other measurement	http://www.ebi.ac.uk/efo/EFO_0001444	http://www.ebi.ac.uk/efo/EFO_0005192	Hematological measurement	http://www.ebi.ac.uk/efo/EFO_0004503
cup-to-disc ratio measurement, optic cup area measurement, optic disc area measurement	red blood cell distribution width	6	768	0	1	1	0.00281852	0.00281522	0.127253	1	0.00129366	0.00258398	0.00183446	rs11158547-rs10132033	http://www.ebi.ac.uk/efo/EFO_0006939, http://www.ebi.ac.uk/efo/EFO_0006940, http://www.ebi.ac.uk/efo/EFO_0006937	Other measurement	http://www.ebi.ac.uk/efo/EFO_0001444	http://www.ebi.ac.uk/efo/EFO_0005192	Hematological measurement	http://www.ebi.ac.uk/efo/EFO_0004503
hippocampal atrophy	red blood cell distribution width	6	768	0	1	1	0.00281852	0.00281522	0.127253	1	0.00129366	0.00258398	0.00183446	rs429358-rs157582-rs4420638	http://www.ebi.ac.uk/efo/EFO_0005039	Neurological disorder	http://www.ebi.ac.uk/efo/EFO_0000618	http://www.ebi.ac.uk/efo/EFO_0005192	Hematological measurement	http://www.ebi.ac.uk/efo/EFO_0004503
interleukin 6 receptor subunit alpha measurement	red blood cell distribution width	6	768	0	1	1	0.00281852	0.00281522	0.127253	1	0.00129366	0.00258398	0.00183446	rs7512646-rs4129267	http://www.ebi.ac.uk/efo/EFO_0008187	Other measurement	http://www.ebi.ac.uk/efo/EFO_0001444	http://www.ebi.ac.uk/efo/EFO_0005192	Hematological measurement	http://www.ebi.ac.uk/efo/EFO_0004503
lipid measurement, blood metabolite measurement	red blood cell distribution width	6	768	0	1	1	0.00281852	0.00281522	0.127253	1	0.00129366	0.00258398	0.00183446	rs174547-rs174559	http://www.ebi.ac.uk/efo/EFO_0004529, http://www.ebi.ac.uk/efo/EFO_0005664	Other measurement	http://www.ebi.ac.uk/efo/EFO_0001444	http://www.ebi.ac.uk/efo/EFO_0005192	Hematological measurement	http://www.ebi.ac.uk/efo/EFO_0004503
LDL cholesterol change measurement	red blood cell distribution width	6	768	1	0	1	0.00281852	0.00281522	0.127253	1	0.00129366	0.00258398	0.00183446	rs7412	http://www.ebi.ac.uk/efo/EFO_0007804	Lipid or lipoprotein measurement	http://www.ebi.ac.uk/efo/EFO_0004732	http://www.ebi.ac.uk/efo/EFO_0005192	Hematological measurement	http://www.ebi.ac.uk/efo/EFO_0004503
fetal hemoglobin measurement	red blood cell distribution width	6	768	0	1	1	0.00281852	0.00281522	0.127253	1	0.00129366	0.00258398	0.00183446	rs9399136-rs9399137	http://www.ebi.ac.uk/efo/EFO_0004576	Hematological measurement	http://www.ebi.ac.uk/efo/EFO_0004503	http://www.ebi.ac.uk/efo/EFO_0005192	Hematological measurement	http://www.ebi.ac.uk/efo/EFO_0004503
glucose-dependent insulinotropic peptide measurement, glucose tolerance test	red blood cell distribution width	6	768	0	1	1	0.00281852	0.00281522	0.127253	1	0.00129366	0.00258398	0.00183446	rs635634-rs9411378	http://www.ebi.ac.uk/efo/EFO_0008464, http://www.ebi.ac.uk/efo/EFO_0004307	Other measurement	http://www.ebi.ac.uk/efo/EFO_0001444	http://www.ebi.ac.uk/efo/EFO_0005192	Hematological measurement	http://www.ebi.ac.uk/efo/EFO_0004503
eicosapentaenoic acid measurement	red blood cell distribution width	6	768	0	1	1	0.00281852	0.00281522	0.127253	1	0.00129366	0.00258398	0.00183446	rs174559-rs174538	http://www.ebi.ac.uk/efo/EFO_0007760	Lipid or lipoprotein measurement	http://www.ebi.ac.uk/efo/EFO_0004529	http://www.ebi.ac.uk/efo/EFO_0005192	Hematological measurement	http://www.ebi.ac.uk/efo/EFO_0004503
ICAM-1 measurement	red blood cell distribution width	6	768	0	1	1	0.00281852	0.00281522	0.127253	1	0.00129366	0.00258398	0.00183446	rs9411378-rs507666	http://www.ebi.ac.uk/efo/EFO_0004520	Cardiovascular measurement	http://www.ebi.ac.uk/efo/EFO_0004298	http://www.ebi.ac.uk/efo/EFO_0005192	Hematological measurement	http://www.ebi.ac.uk/efo/EFO_0004503
red blood cell distribution width	subcutaneous adipose tissue measurement	768	6	0	1	1	0.00281852	0.00281522	0.127253	1	0.00129366	0.00258398	0.00183446	rs1558902-rs7185735	http://www.ebi.ac.uk/efo/EFO_0005192	Hematological measurement	http://www.ebi.ac.uk/efo/EFO_0004503	http://www.ebi.ac.uk/efo/EFO_0004766	Other measurement	http://www.ebi.ac.uk/efo/EFO_0001444
red blood cell distribution width	volumetric bone mineral density	768	6	0	1	1	0.00281852	0.00281522	0.127253	1	0.00129366	0.00258398	0.00183446	rs12742784-rs6684375	http://www.ebi.ac.uk/efo/EFO_0005192	Hematological measurement	http://www.ebi.ac.uk/efo/EFO_0004503	http://www.ebi.ac.uk/efo/EFO_0007620	Other measurement	http://www.ebi.ac.uk/efo/EFO_0001444
albuminuria	blood protein measurement	71	1785	0	2	2	0.0775185	0.00281611	0.127292	1	0.00107875	0.00215517	0.00214514	rs1260326-rs4665972|rs28601761-rs6982502	http://www.ebi.ac.uk/efo/EFO_0004285	Other trait	http://www.ebi.ac.uk/efo/EFO_0000001	http://www.ebi.ac.uk/efo/EFO_0007937	Other measurement	http://www.ebi.ac.uk/efo/EFO_0001444
basophil percentage of leukocytes	celiac disease	65	71	0	1	1	0.0028228	0.00281894	0.127416	1	0.00740741	0.0147059	0.0110969	rs7616215-rs3181077	http://www.ebi.ac.uk/efo/EFO_0007992	Inflammatory measurement	http://www.ebi.ac.uk/efo/EFO_0004872	http://www.ebi.ac.uk/efo/EFO_0001060	Immune system disorder	http://www.ebi.ac.uk/efo/EFO_0000540
celiac disease	low density lipoprotein cholesterol measurement, alcohol drinking	71	65	0	1	1	0.0028228	0.00281894	0.127416	1	0.00740741	0.0147059	0.0110969	rs3184504-rs7310615	http://www.ebi.ac.uk/efo/EFO_0001060	Immune system disorder	http://www.ebi.ac.uk/efo/EFO_0000540	http://www.ebi.ac.uk/efo/EFO_0004611, http://www.ebi.ac.uk/efo/EFO_0004329	Biological process,Lipid or lipoprotein measurement	http://www.ebi.ac.uk/efo/EFO_0004732,http://purl.obolibrary.org/obo/GO_0008150
mathematical ability	xaa‚Äêpro aminopeptidase 2 measurement	1538	3	0	1	1	0.00282219	0.00281954	0.127426	1	0.000649351	0.00129786	0.000866176	rs35538083-rs71636784	http://www.ebi.ac.uk/efo/EFO_0004875	Biological process	http://purl.obolibrary.org/obo/GO_0008150	http://www.ebi.ac.uk/efo/EFO_0010625	Other measurement	http://www.ebi.ac.uk/efo/EFO_0001444
mathematical ability	systemising measurement	1538	3	0	1	1	0.00282219	0.00281954	0.127426	1	0.000649351	0.00129786	0.000866176	rs1993408-rs4146336-rs13084363	http://www.ebi.ac.uk/efo/EFO_0004875	Biological process	http://purl.obolibrary.org/obo/GO_0008150	http://www.ebi.ac.uk/efo/EFO_0010221	Other measurement	http://www.ebi.ac.uk/efo/EFO_0001444
mathematical ability	plasma protease C1 inhibitor measurement	1538	3	0	1	1	0.00282219	0.00281954	0.127426	1	0.000649351	0.00129786	0.000866176	rs11603020-rs12790196	http://www.ebi.ac.uk/efo/EFO_0004875	Biological process	http://purl.obolibrary.org/obo/GO_0008150	http://www.ebi.ac.uk/efo/EFO_0008261	Other measurement	http://www.ebi.ac.uk/efo/EFO_0001444
mathematical ability	serum alanine aminotransferase measurement, response to combination chemotherapy, acute lymphoblastic leukemia	1538	3	0	1	1	0.00282219	0.00281954	0.127426	1	0.000649351	0.00129786	0.000866176	rs71636784-rs12748152	http://www.ebi.ac.uk/efo/EFO_0004875	Biological process	http://purl.obolibrary.org/obo/GO_0008150	http://www.ebi.ac.uk/efo/EFO_0004735, http://www.ebi.ac.uk/efo/EFO_0007965, http://www.ebi.ac.uk/efo/EFO_0000220	Liver enzyme measurement,Cancer,Response to drug	http://www.ebi.ac.uk/efo/EFO_0004582,http://purl.obolibrary.org/obo/GO_0042493,http://www.ebi.ac.uk/efo/EFO_0000616
mathematical ability	trochanter size	1538	3	0	1	1	0.00282219	0.00281954	0.127426	1	0.000649351	0.00129786	0.000866176	rs2301551-rs10783854	http://www.ebi.ac.uk/efo/EFO_0004875	Biological process	http://purl.obolibrary.org/obo/GO_0008150	http://www.ebi.ac.uk/efo/EFO_0010074	Body measurement	http://www.ebi.ac.uk/efo/EFO_0004324
Insulinogenic index measurement	mathematical ability	3	1538	0	1	1	0.00282219	0.00281954	0.127426	1	0.000649351	0.00129786	0.000866176	rs76160968-rs35658696	http://www.ebi.ac.uk/efo/EFO_0009961	Other measurement	http://www.ebi.ac.uk/efo/EFO_0001444	http://www.ebi.ac.uk/efo/EFO_0004875	Biological process	http://purl.obolibrary.org/obo/GO_0008150
cognitive decline measurement, disease progression measurement, Cognitive impairment	mathematical ability	3	1538	0	1	1	0.00282219	0.00281954	0.127426	1	0.000649351	0.00129786	0.000866176	rs7840202-rs10088255	http://www.ebi.ac.uk/efo/EFO_0007710, http://www.ebi.ac.uk/efo/EFO_0008336, http://purl.obolibrary.org/obo/HP_0100543	Other measurement,Other trait	http://www.ebi.ac.uk/efo/EFO_0000001,http://www.ebi.ac.uk/efo/EFO_0001444	http://www.ebi.ac.uk/efo/EFO_0004875	Biological process	http://purl.obolibrary.org/obo/GO_0008150
attention deficit hyperactivity disorder, intracranial volume measurement	mathematical ability	3	1538	0	1	1	0.00282219	0.00281954	0.127426	1	0.000649351	0.00129786	0.000866176	rs11076962-rs13332522	http://www.ebi.ac.uk/efo/EFO_0003888, http://www.ebi.ac.uk/efo/EFO_0004886	Neurological disorder,Other measurement	http://www.ebi.ac.uk/efo/EFO_0000618,http://www.ebi.ac.uk/efo/EFO_0001444	http://www.ebi.ac.uk/efo/EFO_0004875	Biological process	http://purl.obolibrary.org/obo/GO_0008150
Shoulder pain, Neck pain	mathematical ability	3	1538	0	1	1	0.00282219	0.00281954	0.127426	1	0.000649351	0.00129786	0.000866176	rs12453010-rs17609255	http://purl.obolibrary.org/obo/HP_0030834, http://purl.obolibrary.org/obo/HP_0030833	Other trait	http://www.ebi.ac.uk/efo/EFO_0000001	http://www.ebi.ac.uk/efo/EFO_0004875	Biological process	http://purl.obolibrary.org/obo/GO_0008150
cathepsin S measurement	mathematical ability	3	1538	0	1	1	0.00282219	0.00281954	0.127426	1	0.000649351	0.00129786	0.000866176	rs2305814-rs1336900	http://www.ebi.ac.uk/efo/EFO_0008073	Other measurement	http://www.ebi.ac.uk/efo/EFO_0001444	http://www.ebi.ac.uk/efo/EFO_0004875	Biological process	http://purl.obolibrary.org/obo/GO_0008150
cardiovascular disease biomarker measurement	mathematical ability	3	1538	1	0	1	0.00282219	0.00281954	0.127426	1	0.000649351	0.00129786	0.000866176	rs13107325	http://www.ebi.ac.uk/efo/EFO_0005278	Cardiovascular measurement	http://www.ebi.ac.uk/efo/EFO_0004298	http://www.ebi.ac.uk/efo/EFO_0004875	Biological process	http://purl.obolibrary.org/obo/GO_0008150
Drugs used in diabetes use measurement	sunburn	57	81	0	1	1	0.00282403	0.00282016	0.127452	1	0.00729927	0.0144928	0.010932	rs849138-rs849140	http://www.ebi.ac.uk/efo/EFO_0009924	Other measurement	http://www.ebi.ac.uk/efo/EFO_0001444	http://www.ebi.ac.uk/efo/EFO_0003958	Other disease	http://www.ebi.ac.uk/efo/EFO_0000408
neutrophil count	susceptibility to shingles measurement	171	27	0	1	1	0.00282403	0.00282021	0.127453	1	0.00507614	0.010101	0.00754944	rs6936204-rs1313996	http://www.ebi.ac.uk/efo/EFO_0004833	Hematological measurement	http://www.ebi.ac.uk/efo/EFO_0004503	http://www.ebi.ac.uk/efo/EFO_0008401	Other measurement	http://www.ebi.ac.uk/efo/EFO_0001444
creatinine measurement, glomerular filtration rate	diastolic blood pressure, alcohol drinking	70	66	0	1	1	0.00282586	0.00282199	0.127525	1	0.00740741	0.0147059	0.011097	rs12144044-rs2999159	http://www.ebi.ac.uk/efo/EFO_0004518, http://www.ebi.ac.uk/efo/EFO_0005208	Other measurement	http://www.ebi.ac.uk/efo/EFO_0001444	http://www.ebi.ac.uk/efo/EFO_0006336, http://www.ebi.ac.uk/efo/EFO_0004329	Biological process,Other measurement	http://purl.obolibrary.org/obo/GO_0008150,http://www.ebi.ac.uk/efo/EFO_0001444
birth weight, parental genotype effect measurement	myocardial infarction	105	44	0	1	1	0.00282586	0.002822	0.127525	1	0.00675676	0.0134228	0.010105	rs3184504-rs653178	http://www.ebi.ac.uk/efo/EFO_0004344, http://www.ebi.ac.uk/efo/EFO_0005939	Body measurement,Other measurement	http://www.ebi.ac.uk/efo/EFO_0004324,http://www.ebi.ac.uk/efo/EFO_0001444	http://www.ebi.ac.uk/efo/EFO_0000612	Cardiovascular disease	http://www.ebi.ac.uk/efo/EFO_0000319
chronic kidney disease, serum metabolite measurement	neutrophil count, eosinophil count	30	154	0	1	1	0.00282586	0.00282203	0.127525	1	0.00546448	0.0108696	0.00813911	rs102275-rs174555	http://www.ebi.ac.uk/efo/EFO_0003884, http://www.ebi.ac.uk/efo/EFO_0005653	Other measurement,Other disease	http://www.ebi.ac.uk/efo/EFO_0000408,http://www.ebi.ac.uk/efo/EFO_0001444	http://www.ebi.ac.uk/efo/EFO_0004833, http://www.ebi.ac.uk/efo/EFO_0004842	Hematological measurement	http://www.ebi.ac.uk/efo/EFO_0004503
mosquito bite reaction itch intensity measurement, mosquito bite reaction size measurement	neutrophil count, eosinophil count	30	154	0	1	1	0.00282586	0.00282203	0.127525	1	0.00546448	0.0108696	0.00813911	rs10075801-rs11741255	http://www.ebi.ac.uk/efo/EFO_0008377, http://www.ebi.ac.uk/efo/EFO_0008378	Other measurement	http://www.ebi.ac.uk/efo/EFO_0001444	http://www.ebi.ac.uk/efo/EFO_0004833, http://www.ebi.ac.uk/efo/EFO_0004842	Hematological measurement	http://www.ebi.ac.uk/efo/EFO_0004503
insulin measurement	neutrophil count, eosinophil count	30	154	0	1	1	0.00282586	0.00282203	0.127525	1	0.00546448	0.0108696	0.00813911	rs7924036-rs10995477	http://www.ebi.ac.uk/efo/EFO_0004467	Other measurement	http://www.ebi.ac.uk/efo/EFO_0001444	http://www.ebi.ac.uk/efo/EFO_0004833, http://www.ebi.ac.uk/efo/EFO_0004842	Hematological measurement	http://www.ebi.ac.uk/efo/EFO_0004503
diastolic blood pressure, alcohol consumption measurement	neutrophil count, eosinophil count	30	154	0	1	1	0.00282586	0.00282203	0.127525	1	0.00546448	0.0108696	0.00813911	rs3184504-rs7137828	http://www.ebi.ac.uk/efo/EFO_0006336, http://www.ebi.ac.uk/efo/EFO_0007878	Other measurement	http://www.ebi.ac.uk/efo/EFO_0001444	http://www.ebi.ac.uk/efo/EFO_0004833, http://www.ebi.ac.uk/efo/EFO_0004842	Hematological measurement	http://www.ebi.ac.uk/efo/EFO_0004503
alcohol use disorder measurement, alcohol dependence	platelet crit	17	272	1	0	1	0.00282831	0.00282456	0.127635	1	0.00347222	0.00692042	0.00512014	rs1260326	http://www.ebi.ac.uk/efo/EFO_0009458, http://www.ebi.ac.uk/efo/EFO_0003829	Other measurement,Neurological disorder	http://www.ebi.ac.uk/efo/EFO_0000618,http://www.ebi.ac.uk/efo/EFO_0001444	http://www.ebi.ac.uk/efo/EFO_0007985	Hematological measurement	http://www.ebi.ac.uk/efo/EFO_0004503
acylcarnitine measurement	platelet crit	17	272	0	1	1	0.00282831	0.00282456	0.127635	1	0.00347222	0.00692042	0.00512014	rs174594-rs174530	http://www.ebi.ac.uk/efo/EFO_0005059	Other measurement	http://www.ebi.ac.uk/efo/EFO_0001444	http://www.ebi.ac.uk/efo/EFO_0007985	Hematological measurement	http://www.ebi.ac.uk/efo/EFO_0004503
alcohol drinking	platelet crit	17	272	1	0	1	0.00282831	0.00282456	0.127635	1	0.00347222	0.00692042	0.00512014	rs1260326	http://www.ebi.ac.uk/efo/EFO_0004329	Biological process	http://purl.obolibrary.org/obo/GO_0008150	http://www.ebi.ac.uk/efo/EFO_0007985	Hematological measurement	http://www.ebi.ac.uk/efo/EFO_0004503
Microalbuminuria	childhood onset asthma	18	257	0	1	1	0.00282953	0.00282577	0.127686	1	0.00364964	0.00727273	0.00538846	rs12600751-rs677888	http://purl.obolibrary.org/obo/HP_0012594	Other trait	http://www.ebi.ac.uk/efo/EFO_0000001	http://www.ebi.ac.uk/efo/EFO_0004591	Other disease	http://www.ebi.ac.uk/efo/EFO_0000408
Malignant epithelial tumor of ovary	childhood onset asthma	18	257	0	1	1	0.00282953	0.00282577	0.127686	1	0.00364964	0.00727273	0.00538846	rs13097957-rs7651446	http://www.orpha.net/ORDO/Orphanet_398934	Cancer	http://www.ebi.ac.uk/efo/EFO_0000616	http://www.ebi.ac.uk/efo/EFO_0004591	Other disease	http://www.ebi.ac.uk/efo/EFO_0000408
anorexia nervosa	risk-taking behaviour	9	514	0	1	1	0.00282953	0.00282598	0.12769	1	0.00191571	0.00382409	0.00277123	rs9874207-rs4676964	http://www.ebi.ac.uk/efo/EFO_0004215	Metabolic disorder	http://www.ebi.ac.uk/efo/EFO_0000589	http://www.ebi.ac.uk/efo/EFO_0008579	Biological process	http://purl.obolibrary.org/obo/GO_0008150
hepatitis B virus infection	risk-taking behaviour	9	514	0	1	1	0.00282953	0.00282598	0.12769	1	0.00191571	0.00382409	0.00277123	rs2856718-rs3021058	http://www.ebi.ac.uk/efo/EFO_0004197	Digestive system disorder	http://www.ebi.ac.uk/efo/EFO_0000405	http://www.ebi.ac.uk/efo/EFO_0008579	Biological process	http://purl.obolibrary.org/obo/GO_0008150
handedness	risk-taking behaviour	9	514	0	1	1	0.00282953	0.00282598	0.12769	1	0.00191571	0.00382409	0.00277123	rs62062288-rs199512	http://www.ebi.ac.uk/efo/EFO_0009902	Other trait	http://www.ebi.ac.uk/efo/EFO_0000001	http://www.ebi.ac.uk/efo/EFO_0008579	Biological process	http://purl.obolibrary.org/obo/GO_0008150
risk-taking behaviour	unipolar depression, asthma	514	9	0	1	1	0.00282953	0.00282598	0.12769	1	0.00191571	0.00382409	0.00277123	rs254024-rs396755	http://www.ebi.ac.uk/efo/EFO_0008579	Biological process	http://purl.obolibrary.org/obo/GO_0008150	http://www.ebi.ac.uk/efo/EFO_0003761, http://www.ebi.ac.uk/efo/EFO_0000270	Neurological disorder,Other disease	http://www.ebi.ac.uk/efo/EFO_0000618,http://www.ebi.ac.uk/efo/EFO_0000408
coronary heart disease	respiratory system disease	45	103	0	1	1	0.00283504	0.00283115	0.12792	1	0.00680272	0.0135135	0.0101754	rs72938315-rs6725887	http://www.ebi.ac.uk/efo/EFO_0001645	Cardiovascular disease	http://www.ebi.ac.uk/efo/EFO_0000319	http://www.ebi.ac.uk/efo/EFO_0000684	Other disease	http://www.ebi.ac.uk/efo/EFO_0000408
feeling nervous measurement	respiratory system disease	45	103	0	1	1	0.00283504	0.00283115	0.12792	1	0.00680272	0.0135135	0.0101754	rs11090045-rs9611602	http://www.ebi.ac.uk/efo/EFO_0009597	Other measurement	http://www.ebi.ac.uk/efo/EFO_0001444	http://www.ebi.ac.uk/efo/EFO_0000684	Other disease	http://www.ebi.ac.uk/efo/EFO_0000408
circadian rhythm	sleep duration	40	116	1	0	1	0.00283809	0.0028342	0.128045	1	0.00645161	0.0128205	0.00964072	rs113851554	http://www.ebi.ac.uk/efo/EFO_0004354	Biological process	http://purl.obolibrary.org/obo/GO_0008150	http://www.ebi.ac.uk/efo/EFO_0005271	Other measurement	http://www.ebi.ac.uk/efo/EFO_0001444
anorexia nervosa, obsessive-compulsive disorder, attention deficit hyperactivity disorder, Tourette syndrome, unipolar depression, schizophrenia, autism spectrum disorder, bipolar disorder	body weight	145	32	0	1	1	0.00283809	0.00283422	0.128045	1	0.00568182	0.0112994	0.00846979	rs2568958-rs7531118	http://www.ebi.ac.uk/efo/EFO_0004215, http://www.ebi.ac.uk/efo/EFO_0004242, http://www.ebi.ac.uk/efo/EFO_0003888, http://www.ebi.ac.uk/efo/EFO_0004895, http://www.ebi.ac.uk/efo/EFO_0003761, http://www.ebi.ac.uk/efo/EFO_0000692, http://www.ebi.ac.uk/efo/EFO_0003756, http://www.ebi.ac.uk/efo/EFO_0000289	Metabolic disorder,Neurological disorder	http://www.ebi.ac.uk/efo/EFO_0000589,http://www.ebi.ac.uk/efo/EFO_0000618	http://www.ebi.ac.uk/efo/EFO_0004338	Body measurement	http://www.ebi.ac.uk/efo/EFO_0004324
gout	vitamin D measurement	32	145	0	1	1	0.00283809	0.00283422	0.128045	1	0.00568182	0.0112994	0.00846979	rs11127048-rs1260326	http://www.ebi.ac.uk/efo/EFO_0004274	Metabolic disorder	http://www.ebi.ac.uk/efo/EFO_0000589	http://www.ebi.ac.uk/efo/EFO_0004631	Other measurement	http://www.ebi.ac.uk/efo/EFO_0001444
age at first sexual intercourse measurement	vitamin D measurement	32	145	0	1	1	0.00283809	0.00283422	0.128045	1	0.00568182	0.0112994	0.00846979	rs1972994-rs57401290	http://www.ebi.ac.uk/efo/EFO_0009749	Other measurement	http://www.ebi.ac.uk/efo/EFO_0001444	http://www.ebi.ac.uk/efo/EFO_0004631	Other measurement	http://www.ebi.ac.uk/efo/EFO_0001444
QRS complex, QRS duration	anorexia nervosa, obsessive-compulsive disorder, attention deficit hyperactivity disorder, Tourette syndrome, unipolar depression, schizophrenia, autism spectrum disorder, bipolar disorder	32	145	0	1	1	0.00283809	0.00283422	0.128045	1	0.00568182	0.0112994	0.00846979	rs174592-rs174577	http://www.ebi.ac.uk/efo/EFO_0005054, http://www.ebi.ac.uk/efo/EFO_0005055	Cardiovascular measurement	http://www.ebi.ac.uk/efo/EFO_0004298	http://www.ebi.ac.uk/efo/EFO_0004215, http://www.ebi.ac.uk/efo/EFO_0004242, http://www.ebi.ac.uk/efo/EFO_0003888, http://www.ebi.ac.uk/efo/EFO_0004895, http://www.ebi.ac.uk/efo/EFO_0003761, http://www.ebi.ac.uk/efo/EFO_0000692, http://www.ebi.ac.uk/efo/EFO_0003756, http://www.ebi.ac.uk/efo/EFO_0000289	Metabolic disorder,Neurological disorder	http://www.ebi.ac.uk/efo/EFO_0000589,http://www.ebi.ac.uk/efo/EFO_0000618
refractive error measurement	testicular carcinoma	232	20	0	1	1	0.00283809	0.00283429	0.128045	1	0.00398406	0.00793651	0.00589481	rs11764212-rs12699477	http://www.ebi.ac.uk/efo/EFO_0007814	Other measurement	http://www.ebi.ac.uk/efo/EFO_0001444	http://www.ebi.ac.uk/efo/EFO_0005088	Cancer	http://www.ebi.ac.uk/efo/EFO_0000616
refractive error measurement	total cholesterol measurement, C-reactive protein measurement	232	20	0	1	1	0.00283809	0.00283429	0.128045	1	0.00398406	0.00793651	0.00589481	rs4420638-rs429358	http://www.ebi.ac.uk/efo/EFO_0007814	Other measurement	http://www.ebi.ac.uk/efo/EFO_0001444	http://www.ebi.ac.uk/efo/EFO_0004574, http://www.ebi.ac.uk/efo/EFO_0004458	Inflammatory measurement,Lipid or lipoprotein measurement	http://www.ebi.ac.uk/efo/EFO_0004732,http://www.ebi.ac.uk/efo/EFO_0004872
guilt measurement	refractive error measurement	20	232	0	1	1	0.00283809	0.00283429	0.128045	1	0.00398406	0.00793651	0.00589481	rs12936645-rs77804065	http://www.ebi.ac.uk/efo/EFO_0009595	Other measurement	http://www.ebi.ac.uk/efo/EFO_0001444	http://www.ebi.ac.uk/efo/EFO_0007814	Other measurement	http://www.ebi.ac.uk/efo/EFO_0001444
anxiety measurement	refractive error measurement	20	232	0	1	1	0.00283809	0.00283429	0.128045	1	0.00398406	0.00793651	0.00589481	rs28570522-rs6989160	http://www.ebi.ac.uk/efo/EFO_0009863	Other measurement	http://www.ebi.ac.uk/efo/EFO_0001444	http://www.ebi.ac.uk/efo/EFO_0007814	Other measurement	http://www.ebi.ac.uk/efo/EFO_0001444
cataract	refractive error measurement	20	232	0	1	1	0.00283809	0.00283429	0.128045	1	0.00398406	0.00793651	0.00589481	rs9911460-rs71373084	http://www.ebi.ac.uk/efo/EFO_0001059	Other disease	http://www.ebi.ac.uk/efo/EFO_0000408	http://www.ebi.ac.uk/efo/EFO_0007814	Other measurement	http://www.ebi.ac.uk/efo/EFO_0001444
adult onset asthma	bipolar disorder	91	51	0	1	1	0.00283871	0.0028348	0.12806	1	0.0070922	0.0140845	0.0106167	rs174584-rs174576	http://www.ebi.ac.uk/efo/EFO_1002011	Other disease	http://www.ebi.ac.uk/efo/EFO_0000408	http://www.ebi.ac.uk/efo/EFO_0000289	Neurological disorder	http://www.ebi.ac.uk/efo/EFO_0000618
adult onset asthma	albumin:globulin ratio measurement	91	51	0	1	1	0.00283871	0.0028348	0.12806	1	0.0070922	0.0140845	0.0106167	rs174584-rs174548	http://www.ebi.ac.uk/efo/EFO_1002011	Other disease	http://www.ebi.ac.uk/efo/EFO_0000408	http://www.ebi.ac.uk/efo/EFO_0005128	Cardiovascular measurement	http://www.ebi.ac.uk/efo/EFO_0004298
blood urea nitrogen measurement	osteoarthritis	119	39	0	1	1	0.00283871	0.00283482	0.12806	1	0.00636943	0.0126582	0.00951563	rs11031191-rs3925584	http://www.ebi.ac.uk/efo/EFO_0004741	Other measurement	http://www.ebi.ac.uk/efo/EFO_0001444	http://www.ebi.ac.uk/efo/EFO_0002506	Other disease	http://www.ebi.ac.uk/efo/EFO_0000408
blood urea nitrogen measurement	multisite chronic pain	119	39	0	1	1	0.00283871	0.00283482	0.12806	1	0.00636943	0.0126582	0.00951563	rs6770476-rs35320690	http://www.ebi.ac.uk/efo/EFO_0004741	Other measurement	http://www.ebi.ac.uk/efo/EFO_0001444	http://www.ebi.ac.uk/efo/EFO_0010100	Other trait	http://www.ebi.ac.uk/efo/EFO_0000001
blood urea nitrogen measurement	social interaction measurement	119	39	1	0	1	0.00283871	0.00283482	0.12806	1	0.00636943	0.0126582	0.00951563	rs1229984	http://www.ebi.ac.uk/efo/EFO_0004741	Other measurement	http://www.ebi.ac.uk/efo/EFO_0001444	http://www.ebi.ac.uk/efo/EFO_0009592	Other measurement	http://www.ebi.ac.uk/efo/EFO_0001444
blood urea nitrogen measurement	von Willebrand factor measurement	119	39	0	1	1	0.00283871	0.00283482	0.12806	1	0.00636943	0.0126582	0.00951563	rs10901252-rs8176644	http://www.ebi.ac.uk/efo/EFO_0004741	Other measurement	http://www.ebi.ac.uk/efo/EFO_0001444	http://www.ebi.ac.uk/efo/EFO_0004629	Hematological measurement	http://www.ebi.ac.uk/efo/EFO_0004503
bone fracture	visceral adipose tissue measurement	22	211	0	1	1	0.00283932	0.00283549	0.128085	1	0.00431034	0.00858369	0.00638893	rs7741021-rs9482772	http://www.ebi.ac.uk/efo/EFO_0003931	Other disease	http://www.ebi.ac.uk/efo/EFO_0000408	http://www.ebi.ac.uk/efo/EFO_0004765	Other measurement	http://www.ebi.ac.uk/efo/EFO_0001444
caffeine metabolite measurement	visceral adipose tissue measurement	22	211	1	0	1	0.00283932	0.00283549	0.128085	1	0.00431034	0.00858369	0.00638893	rs2472297	http://www.ebi.ac.uk/efo/EFO_0007872	Other measurement	http://www.ebi.ac.uk/efo/EFO_0001444	http://www.ebi.ac.uk/efo/EFO_0004765	Other measurement	http://www.ebi.ac.uk/efo/EFO_0001444
type 2 diabetes nephropathy	visceral adipose tissue measurement	22	211	1	0	1	0.00283932	0.00283549	0.128085	1	0.00431034	0.00858369	0.00638893	rs56094641	http://www.ebi.ac.uk/efo/EFO_0004997	Metabolic disorder	http://www.ebi.ac.uk/efo/EFO_0000589	http://www.ebi.ac.uk/efo/EFO_0004765	Other measurement	http://www.ebi.ac.uk/efo/EFO_0001444
lung carcinoma	nasopharyngeal neoplasm	54	86	0	1	1	0.00284054	0.00283663	0.128135	1	0.00719424	0.0142857	0.0107724	rs401681-rs380286	http://www.ebi.ac.uk/efo/EFO_0001071	Cancer	http://www.ebi.ac.uk/efo/EFO_0000616	http://www.ebi.ac.uk/efo/EFO_0004252	Cancer	http://www.ebi.ac.uk/efo/EFO_0000616
multiple sclerosis	renal cell carcinoma	258	18	1	0	1	0.00284054	0.00283675	0.128139	1	0.00363636	0.00724638	0.00536882	rs10936602	http://www.ebi.ac.uk/efo/EFO_0003885	Immune system disorder	http://www.ebi.ac.uk/efo/EFO_0000540	http://www.ebi.ac.uk/efo/EFO_0000681	Cancer	http://www.ebi.ac.uk/efo/EFO_0000616
Inhalant adrenergic use measurement	basal cell carcinoma	56	83	0	1	1	0.00284299	0.00283907	0.12824	1	0.00724638	0.0143885	0.010852	rs11719821-rs60946162	http://www.ebi.ac.uk/efo/EFO_0009941	Other measurement	http://www.ebi.ac.uk/efo/EFO_0001444	http://www.ebi.ac.uk/efo/EFO_0004193	Cancer	http://www.ebi.ac.uk/efo/EFO_0000616
basal cell carcinoma	fibrinogen measurement	83	56	0	1	1	0.00284299	0.00283907	0.12824	1	0.00724638	0.0143885	0.010852	rs12528797-rs34694416	http://www.ebi.ac.uk/efo/EFO_0004193	Cancer	http://www.ebi.ac.uk/efo/EFO_0000616	http://www.ebi.ac.uk/efo/EFO_0004623	Hematological measurement	http://www.ebi.ac.uk/efo/EFO_0004503
HIV-1 infection, viral load	synophrys measurement	93	50	0	1	1	0.00284421	0.00284029	0.128288	1	0.00704225	0.013986	0.0105408	rs72328411-rs17171670	http://www.ebi.ac.uk/efo/EFO_0000180, http://www.ebi.ac.uk/efo/EFO_0010125	Other measurement,Other disease	http://www.ebi.ac.uk/efo/EFO_0000408,http://www.ebi.ac.uk/efo/EFO_0001444	http://www.ebi.ac.uk/efo/EFO_0007906	Other measurement	http://www.ebi.ac.uk/efo/EFO_0001444
obesity	smoking status measurement, diastolic blood pressure	50	93	0	1	1	0.00284421	0.00284029	0.128288	1	0.00704225	0.013986	0.0105408	rs11642015-rs8043757	http://www.ebi.ac.uk/efo/EFO_0001073	Metabolic disorder	http://www.ebi.ac.uk/efo/EFO_0000589	http://www.ebi.ac.uk/efo/EFO_0006527, http://www.ebi.ac.uk/efo/EFO_0006336	Other measurement	http://www.ebi.ac.uk/efo/EFO_0001444
granulocyte count	insulin measurement	155	30	0	1	1	0.00284421	0.00284033	0.128288	1	0.00543478	0.0108108	0.00809471	rs7924036-rs10995477	http://www.ebi.ac.uk/efo/EFO_0007987	Hematological measurement	http://www.ebi.ac.uk/efo/EFO_0004503	http://www.ebi.ac.uk/efo/EFO_0004467	Other measurement	http://www.ebi.ac.uk/efo/EFO_0001444
granulocyte count	mosquito bite reaction itch intensity measurement, mosquito bite reaction size measurement	155	30	0	1	1	0.00284421	0.00284033	0.128288	1	0.00543478	0.0108108	0.00809471	rs10075801-rs11741255	http://www.ebi.ac.uk/efo/EFO_0007987	Hematological measurement	http://www.ebi.ac.uk/efo/EFO_0004503	http://www.ebi.ac.uk/efo/EFO_0008377, http://www.ebi.ac.uk/efo/EFO_0008378	Other measurement	http://www.ebi.ac.uk/efo/EFO_0001444
diastolic blood pressure, alcohol consumption measurement	granulocyte count	30	155	0	1	1	0.00284421	0.00284033	0.128288	1	0.00543478	0.0108108	0.00809471	rs3184504-rs7137828	http://www.ebi.ac.uk/efo/EFO_0006336, http://www.ebi.ac.uk/efo/EFO_0007878	Other measurement	http://www.ebi.ac.uk/efo/EFO_0001444	http://www.ebi.ac.uk/efo/EFO_0007987	Hematological measurement	http://www.ebi.ac.uk/efo/EFO_0004503
chronic kidney disease, serum metabolite measurement	granulocyte count	30	155	0	1	1	0.00284421	0.00284033	0.128288	1	0.00543478	0.0108108	0.00809471	rs102275-rs174555	http://www.ebi.ac.uk/efo/EFO_0003884, http://www.ebi.ac.uk/efo/EFO_0005653	Other measurement,Other disease	http://www.ebi.ac.uk/efo/EFO_0000408,http://www.ebi.ac.uk/efo/EFO_0001444	http://www.ebi.ac.uk/efo/EFO_0007987	Hematological measurement	http://www.ebi.ac.uk/efo/EFO_0004503
diffuse plaque measurement	lung carcinoma, estrogen-receptor negative breast cancer, colorectal cancer, ovarian endometrioid carcinoma, prostate carcinoma, ovarian serous carcinoma, breast carcinoma, ovarian carcinoma, lung adenocarcinoma, squamous cell lung carcinoma	310	15	0	1	1	0.00284421	0.00284045	0.128291	1	0.00308642	0.00615385	0.00453773	rs1862626-rs1445996	http://www.ebi.ac.uk/efo/EFO_0010699	Other measurement	http://www.ebi.ac.uk/efo/EFO_0001444	http://www.ebi.ac.uk/efo/EFO_0001071, http://www.ebi.ac.uk/efo/EFO_1000650, http://www.ebi.ac.uk/efo/EFO_0005842, http://www.ebi.ac.uk/efo/EFO_1001515, http://www.ebi.ac.uk/efo/EFO_0001663, http://www.ebi.ac.uk/efo/EFO_1001516, http://www.ebi.ac.uk/efo/EFO_0000305, http://www.ebi.ac.uk/efo/EFO_0001075, http://www.ebi.ac.uk/efo/EFO_0000571, http://www.ebi.ac.uk/efo/EFO_0000708	Cancer	http://www.ebi.ac.uk/efo/EFO_0000616
BMI-adjusted hip circumference	QRS duration	99	47	0	1	1	0.00284605	0.00284213	0.128362	1	0.00689655	0.0136986	0.0103188	rs4549631-rs1538170	http://www.ebi.ac.uk/efo/EFO_0008039	Body measurement	http://www.ebi.ac.uk/efo/EFO_0004324	http://www.ebi.ac.uk/efo/EFO_0005055	Cardiovascular measurement	http://www.ebi.ac.uk/efo/EFO_0004298
BMI-adjusted hip circumference	mean arterial pressure, alcohol drinking	99	47	0	1	1	0.00284605	0.00284213	0.128362	1	0.00689655	0.0136986	0.0103188	rs1173771-rs9292468	http://www.ebi.ac.uk/efo/EFO_0008039	Body measurement	http://www.ebi.ac.uk/efo/EFO_0004324	http://www.ebi.ac.uk/efo/EFO_0006340, http://www.ebi.ac.uk/efo/EFO_0004329	Biological process,Other measurement	http://purl.obolibrary.org/obo/GO_0008150,http://www.ebi.ac.uk/efo/EFO_0001444
BMI-adjusted hip circumference	dental caries, dentures	99	47	0	1	1	0.00284605	0.00284213	0.128362	1	0.00689655	0.0136986	0.0103188	rs34559440-rs1396517	http://www.ebi.ac.uk/efo/EFO_0008039	Body measurement	http://www.ebi.ac.uk/efo/EFO_0004324	http://www.ebi.ac.uk/efo/EFO_0003819, http://www.ebi.ac.uk/efo/EFO_0010078	Digestive system disorder,Other trait	http://www.ebi.ac.uk/efo/EFO_0000001,http://www.ebi.ac.uk/efo/EFO_0000405
apolipoprotein B measurement	brain volume measurement	261	486	1	1	2	0.0775864	0.00284346	0.128421	1	0.00268456	0.00535475	0.00537489	rs6050464|rs2256814-rs7361098	http://www.ebi.ac.uk/efo/EFO_0004615	Lipid or lipoprotein measurement	http://www.ebi.ac.uk/efo/EFO_0004732	http://www.ebi.ac.uk/efo/EFO_0006930	Other measurement	http://www.ebi.ac.uk/efo/EFO_0001444
HMG CoA reductase inhibitor use measurement	cutaneous melanoma, hair color	97	48	0	1	1	0.00284788	0.00284395	0.128441	1	0.00694444	0.0137931	0.0103919	rs10811650-rs1537371	http://www.ebi.ac.uk/efo/EFO_0009932	Other measurement	http://www.ebi.ac.uk/efo/EFO_0001444	http://www.ebi.ac.uk/efo/EFO_0000389, http://www.ebi.ac.uk/efo/EFO_0003924	Cancer,Other trait	http://www.ebi.ac.uk/efo/EFO_0000616,http://www.ebi.ac.uk/efo/EFO_0000001
cup-to-disc ratio measurement	osteoarthritis, hip	126	37	0	1	1	0.00285155	0.00284763	0.128604	1	0.00617284	0.0122699	0.00921695	rs12789028-rs10896015	http://www.ebi.ac.uk/efo/EFO_0006939	Other measurement	http://www.ebi.ac.uk/efo/EFO_0001444	http://www.ebi.ac.uk/efo/EFO_1000786	Other disease	http://www.ebi.ac.uk/efo/EFO_0000408
osteoarthritis, hip	uric acid measurement	37	126	0	1	1	0.00285155	0.00284763	0.128604	1	0.00617284	0.0122699	0.00921695	rs1152620-rs10896015	http://www.ebi.ac.uk/efo/EFO_1000786	Other disease	http://www.ebi.ac.uk/efo/EFO_0000408	http://www.ebi.ac.uk/efo/EFO_0004761	Cardiovascular measurement	http://www.ebi.ac.uk/efo/EFO_0004298
prostate carcinoma	susceptibility to plantar warts measurement	212	22	0	1	1	0.00285277	0.00284891	0.12866	1	0.00429185	0.00854701	0.00636143	rs9267853-rs3096702	http://www.ebi.ac.uk/efo/EFO_0001663	Cancer	http://www.ebi.ac.uk/efo/EFO_0000616	http://www.ebi.ac.uk/efo/EFO_0008406	Other measurement	http://www.ebi.ac.uk/efo/EFO_0001444
primary biliary cirrhosis	reaction time measurement	73	64	0	1	1	0.00285767	0.00285371	0.128875	1	0.00735294	0.0145985	0.0110152	rs11066320-rs4766578-rs11065979	http://www.ebi.ac.uk/efo/EFO_1001486	Cancer	http://www.ebi.ac.uk/efo/EFO_0000616	http://www.ebi.ac.uk/efo/EFO_0008393	Other measurement	http://www.ebi.ac.uk/efo/EFO_0001444
age at first sexual intercourse measurement	venous thromboembolism	32	146	0	1	1	0.00285767	0.00285374	0.128875	1	0.00564972	0.011236	0.00842176	rs3136516-rs10769204	http://www.ebi.ac.uk/efo/EFO_0009749	Other measurement	http://www.ebi.ac.uk/efo/EFO_0001444	http://www.ebi.ac.uk/efo/EFO_0004286	Cardiovascular disease	http://www.ebi.ac.uk/efo/EFO_0000319
intelligence, self reported educational attainment	triglyceride measurement, alcohol drinking	82	57	0	1	1	0.00285889	0.00285493	0.128927	1	0.00724638	0.0143885	0.0108527	rs7896518-rs10761716	http://www.ebi.ac.uk/efo/EFO_0004337, http://www.ebi.ac.uk/efo/EFO_0004784	Biological process,Other measurement	http://purl.obolibrary.org/obo/GO_0008150,http://www.ebi.ac.uk/efo/EFO_0001444	http://www.ebi.ac.uk/efo/EFO_0004530, http://www.ebi.ac.uk/efo/EFO_0004329	Biological process,Lipid or lipoprotein measurement	http://www.ebi.ac.uk/efo/EFO_0004529,http://purl.obolibrary.org/obo/GO_0008150
body fat percentage	family history of Alzheimer‚Äôs disease	90	52	0	1	1	0.00286256	0.00285859	0.129074	1	0.0070922	0.0140845	0.0106177	rs10119-rs6857	http://www.ebi.ac.uk/efo/EFO_0007800	Body measurement	http://www.ebi.ac.uk/efo/EFO_0004324	http://www.ebi.ac.uk/efo/EFO_0009268	Other measurement	http://www.ebi.ac.uk/efo/EFO_0001444
autosomal dominant compelling helio-ophthalmic outburst syndrome	body fat percentage	52	90	0	1	1	0.00286256	0.00285859	0.129074	1	0.0070922	0.0140845	0.0106177	rs1338552-rs9320823	http://www.ebi.ac.uk/efo/EFO_0007887	Other trait	http://www.ebi.ac.uk/efo/EFO_0000001	http://www.ebi.ac.uk/efo/EFO_0007800	Body measurement	http://www.ebi.ac.uk/efo/EFO_0004324
cigarettes per day measurement	coronary heart disease	104	45	0	1	1	0.00286256	0.0028586	0.129074	1	0.00675676	0.0134228	0.0101064	rs3743063-rs1994016	http://www.ebi.ac.uk/efo/EFO_0006525	Other measurement	http://www.ebi.ac.uk/efo/EFO_0001444	http://www.ebi.ac.uk/efo/EFO_0001645	Cardiovascular disease	http://www.ebi.ac.uk/efo/EFO_0000319
HDL cholesterol change measurement, physical activity	age at menopause	39	120	0	1	1	0.00286256	0.00285861	0.129074	1	0.00632911	0.0125786	0.00945518	rs11869286-rs8077172	http://www.ebi.ac.uk/efo/EFO_0007805, http://www.ebi.ac.uk/efo/EFO_0003940	Biological process,Lipid or lipoprotein measurement	http://www.ebi.ac.uk/efo/EFO_0004732,http://purl.obolibrary.org/obo/GO_0008150	http://www.ebi.ac.uk/efo/EFO_0004704	Other measurement	http://www.ebi.ac.uk/efo/EFO_0001444
age at menopause	multisite chronic pain	120	39	0	1	1	0.00286256	0.00285861	0.129074	1	0.00632911	0.0125786	0.00945518	rs6770476-rs9818740	http://www.ebi.ac.uk/efo/EFO_0004704	Other measurement	http://www.ebi.ac.uk/efo/EFO_0001444	http://www.ebi.ac.uk/efo/EFO_0010100	Other trait	http://www.ebi.ac.uk/efo/EFO_0000001
age at menopause	osteoarthritis	120	39	0	1	1	0.00286256	0.00285861	0.129074	1	0.00632911	0.0125786	0.00945518	rs4930718-rs10654220-rs1727326	http://www.ebi.ac.uk/efo/EFO_0004704	Other measurement	http://www.ebi.ac.uk/efo/EFO_0001444	http://www.ebi.ac.uk/efo/EFO_0002506	Other disease	http://www.ebi.ac.uk/efo/EFO_0000408
blood metabolite measurement	mean arterial pressure, alcohol consumption measurement	156	30	0	1	1	0.00286256	0.00285863	0.129074	1	0.00540541	0.0107527	0.00805079	rs3184504-rs7310615	http://www.ebi.ac.uk/efo/EFO_0005664	Other measurement	http://www.ebi.ac.uk/efo/EFO_0001444	http://www.ebi.ac.uk/efo/EFO_0006340, http://www.ebi.ac.uk/efo/EFO_0007878	Other measurement	http://www.ebi.ac.uk/efo/EFO_0001444
blood metabolite measurement	diastolic blood pressure, alcohol consumption measurement	156	30	0	1	1	0.00286256	0.00285863	0.129074	1	0.00540541	0.0107527	0.00805079	rs3184504-rs7137828	http://www.ebi.ac.uk/efo/EFO_0005664	Other measurement	http://www.ebi.ac.uk/efo/EFO_0001444	http://www.ebi.ac.uk/efo/EFO_0006336, http://www.ebi.ac.uk/efo/EFO_0007878	Other measurement	http://www.ebi.ac.uk/efo/EFO_0001444
Alzheimer's disease, family history of Alzheimer‚Äôs disease	lipoprotein A measurement, apolipoprotein A 1 measurement	180	26	1	0	1	0.00286256	0.00285865	0.129074	1	0.00487805	0.00970874	0.00725037	rs7412	http://www.ebi.ac.uk/efo/EFO_0000249, http://www.ebi.ac.uk/efo/EFO_0009268	Neurological disorder,Other measurement	http://www.ebi.ac.uk/efo/EFO_0000618,http://www.ebi.ac.uk/efo/EFO_0001444	http://www.ebi.ac.uk/efo/EFO_0006925, http://www.ebi.ac.uk/efo/EFO_0004614	Lipid or lipoprotein measurement	http://www.ebi.ac.uk/efo/EFO_0004732
birth weight	endometrial carcinoma	234	20	1	0	1	0.00286256	0.00285869	0.129074	1	0.00395257	0.00787402	0.00584808	rs3184504	http://www.ebi.ac.uk/efo/EFO_0004344	Body measurement	http://www.ebi.ac.uk/efo/EFO_0004324	http://www.ebi.ac.uk/efo/EFO_1001512	Cancer	http://www.ebi.ac.uk/efo/EFO_0000616
birth weight	central nervous system cancer	234	20	0	1	1	0.00286256	0.00285869	0.129074	1	0.00395257	0.00787402	0.00584808	rs78378222-rs35850753	http://www.ebi.ac.uk/efo/EFO_0004344	Body measurement	http://www.ebi.ac.uk/efo/EFO_0004324	http://www.ebi.ac.uk/efo/EFO_0000326	Cancer	http://www.ebi.ac.uk/efo/EFO_0000616
birth weight	guilt measurement	234	20	0	1	1	0.00286256	0.00285869	0.129074	1	0.00395257	0.00787402	0.00584808	rs2551347-rs56343114	http://www.ebi.ac.uk/efo/EFO_0004344	Body measurement	http://www.ebi.ac.uk/efo/EFO_0004324	http://www.ebi.ac.uk/efo/EFO_0009595	Other measurement	http://www.ebi.ac.uk/efo/EFO_0001444
birth weight	immunoglobulin isotype switching measurement	234	20	0	1	1	0.00286256	0.00285869	0.129074	1	0.00395257	0.00787402	0.00584808	rs3184504-rs1265565	http://www.ebi.ac.uk/efo/EFO_0004344	Body measurement	http://www.ebi.ac.uk/efo/EFO_0004324	http://www.ebi.ac.uk/efo/EFO_0010128	Other measurement	http://www.ebi.ac.uk/efo/EFO_0001444
birth weight	total cholesterol measurement, C-reactive protein measurement	234	20	0	1	1	0.00286256	0.00285869	0.129074	1	0.00395257	0.00787402	0.00584808	rs339969-rs340025	http://www.ebi.ac.uk/efo/EFO_0004344	Body measurement	http://www.ebi.ac.uk/efo/EFO_0004324	http://www.ebi.ac.uk/efo/EFO_0004574, http://www.ebi.ac.uk/efo/EFO_0004458	Inflammatory measurement,Lipid or lipoprotein measurement	http://www.ebi.ac.uk/efo/EFO_0004732,http://www.ebi.ac.uk/efo/EFO_0004872
Microalbuminuria	coronary artery disease	18	260	0	1	1	0.00286256	0.00285871	0.129074	1	0.00361011	0.00719424	0.00532995	rs28601761-rs2954029	http://purl.obolibrary.org/obo/HP_0012594	Other trait	http://www.ebi.ac.uk/efo/EFO_0000001	http://www.ebi.ac.uk/efo/EFO_0000378	Cardiovascular disease	http://www.ebi.ac.uk/efo/EFO_0000319
diastolic blood pressure, alcohol drinking	type I diabetes mellitus	66	71	0	1	1	0.00286623	0.00286225	0.129198	1	0.00735294	0.0145985	0.0110155	rs653178-rs597808	http://www.ebi.ac.uk/efo/EFO_0006336, http://www.ebi.ac.uk/efo/EFO_0004329	Biological process,Other measurement	http://purl.obolibrary.org/obo/GO_0008150,http://www.ebi.ac.uk/efo/EFO_0001444	http://www.ebi.ac.uk/efo/EFO_0001359	Metabolic disorder	http://www.ebi.ac.uk/efo/EFO_0000589
Peptic ulcer and gastro-oesophageal reflux disease (GORD) drug use measurement	erythrocyte count	5	937	0	1	1	0.00286562	0.00286234	0.129198	1	0.0010627	0.00212314	0.00148894	rs11171710-rs11171731	http://www.ebi.ac.uk/efo/EFO_0009923	Other measurement	http://www.ebi.ac.uk/efo/EFO_0001444	http://www.ebi.ac.uk/efo/EFO_0004305	Hematological measurement	http://www.ebi.ac.uk/efo/EFO_0004503
amino acid measurement, threonine measurement	erythrocyte count	5	937	0	1	1	0.00286562	0.00286234	0.129198	1	0.0010627	0.00212314	0.00148894	rs7783339-rs13244654	http://www.ebi.ac.uk/efo/EFO_0005134, http://www.ebi.ac.uk/efo/EFO_0009775	Other measurement	http://www.ebi.ac.uk/efo/EFO_0001444	http://www.ebi.ac.uk/efo/EFO_0004305	Hematological measurement	http://www.ebi.ac.uk/efo/EFO_0004503
autoimmune thyroid disease, Hashimoto's thyroiditis, Graves disease	erythrocyte count	5	937	0	1	1	0.00286562	0.00286234	0.129198	1	0.0010627	0.00212314	0.00148894	rs2030520-rs13093110	http://www.ebi.ac.uk/efo/EFO_0006812, http://www.ebi.ac.uk/efo/EFO_0003779, http://www.ebi.ac.uk/efo/EFO_0004237	Immune system disorder	http://www.ebi.ac.uk/efo/EFO_0000540	http://www.ebi.ac.uk/efo/EFO_0004305	Hematological measurement	http://www.ebi.ac.uk/efo/EFO_0004503
e-selectin measurement	erythrocyte count	5	937	0	1	1	0.00286562	0.00286234	0.129198	1	0.0010627	0.00212314	0.00148894	rs2519093-rs550057	http://www.ebi.ac.uk/efo/EFO_0004575	Inflammatory measurement	http://www.ebi.ac.uk/efo/EFO_0004872	http://www.ebi.ac.uk/efo/EFO_0004305	Hematological measurement	http://www.ebi.ac.uk/efo/EFO_0004503
atherosclerosis	erythrocyte count	5	937	0	1	1	0.00286562	0.00286234	0.129198	1	0.0010627	0.00212314	0.00148894	rs7412-rs445925	http://www.ebi.ac.uk/efo/EFO_0003914	Cardiovascular disease	http://www.ebi.ac.uk/efo/EFO_0000319	http://www.ebi.ac.uk/efo/EFO_0004305	Hematological measurement	http://www.ebi.ac.uk/efo/EFO_0004503
arterial stiffness measurement	erythrocyte count	5	937	0	1	1	0.00286562	0.00286234	0.129198	1	0.0010627	0.00212314	0.00148894	rs6484437-rs10840457	http://www.ebi.ac.uk/efo/EFO_0004517	Cardiovascular measurement	http://www.ebi.ac.uk/efo/EFO_0004298	http://www.ebi.ac.uk/efo/EFO_0004305	Hematological measurement	http://www.ebi.ac.uk/efo/EFO_0004503
coffee consumption	erythrocyte count	5	937	0	1	1	0.00286562	0.00286234	0.129198	1	0.0010627	0.00212314	0.00148894	rs12903896-rs6495122	http://www.ebi.ac.uk/efo/EFO_0004330	Biological process	http://purl.obolibrary.org/obo/GO_0008150	http://www.ebi.ac.uk/efo/EFO_0004305	Hematological measurement	http://www.ebi.ac.uk/efo/EFO_0004503
erythrocyte count	triglyceride measurement, blood pressure	937	5	0	1	1	0.00286562	0.00286234	0.129198	1	0.0010627	0.00212314	0.00148894	rs780093-rs780094	http://www.ebi.ac.uk/efo/EFO_0004305	Hematological measurement	http://www.ebi.ac.uk/efo/EFO_0004503	http://www.ebi.ac.uk/efo/EFO_0004530, http://www.ebi.ac.uk/efo/EFO_0004325	Other measurement,Lipid or lipoprotein measurement	http://www.ebi.ac.uk/efo/EFO_0004529,http://www.ebi.ac.uk/efo/EFO_0001444
erythrocyte count	non-alcoholic fatty liver disease	937	5	0	1	1	0.00286562	0.00286234	0.129198	1	0.0010627	0.00212314	0.00148894	rs780094-rs1260326	http://www.ebi.ac.uk/efo/EFO_0004305	Hematological measurement	http://www.ebi.ac.uk/efo/EFO_0004503	http://www.ebi.ac.uk/efo/EFO_0003095	Digestive system disorder	http://www.ebi.ac.uk/efo/EFO_0000405
erythrocyte count	peripheral neuropathy, acute lymphoblastic leukemia, response to vincristine	937	5	0	1	1	0.00286562	0.00286234	0.129198	1	0.0010627	0.00212314	0.00148894	rs7818688-rs2599711	http://www.ebi.ac.uk/efo/EFO_0004305	Hematological measurement	http://www.ebi.ac.uk/efo/EFO_0004503	http://www.ebi.ac.uk/efo/EFO_0003100, http://www.ebi.ac.uk/efo/EFO_0000220, http://www.ebi.ac.uk/efo/EFO_0006950	Cancer,Neurological disorder,Response to drug	http://www.ebi.ac.uk/efo/EFO_0000618,http://www.ebi.ac.uk/efo/EFO_0000616,http://purl.obolibrary.org/obo/GO_0042493
erythrocyte count	lysophosphatidylethanolamine measurement	937	5	0	1	1	0.00286562	0.00286234	0.129198	1	0.0010627	0.00212314	0.00148894	rs102275-rs28456	http://www.ebi.ac.uk/efo/EFO_0004305	Hematological measurement	http://www.ebi.ac.uk/efo/EFO_0004503	http://www.ebi.ac.uk/efo/EFO_0010225	Lipid or lipoprotein measurement	http://www.ebi.ac.uk/efo/EFO_0004529
erythrocyte count	thyroid peroxidase antibody measurement	937	5	0	1	1	0.00286562	0.00286234	0.129198	1	0.0010627	0.00212314	0.00148894	rs3184504-rs653178	http://www.ebi.ac.uk/efo/EFO_0004305	Hematological measurement	http://www.ebi.ac.uk/efo/EFO_0004503	http://www.ebi.ac.uk/efo/EFO_0005666	Other measurement	http://www.ebi.ac.uk/efo/EFO_0001444
erythrocyte count	phosphatidylcholine ether measurement	937	5	0	1	1	0.00286562	0.00286234	0.129198	1	0.0010627	0.00212314	0.00148894	rs102275-rs28456	http://www.ebi.ac.uk/efo/EFO_0004305	Hematological measurement	http://www.ebi.ac.uk/efo/EFO_0004503	http://www.ebi.ac.uk/efo/EFO_0010227	Lipid or lipoprotein measurement	http://www.ebi.ac.uk/efo/EFO_0004529
erythrocyte count	oropharynx cancer	937	5	1	0	1	0.00286562	0.00286234	0.129198	1	0.0010627	0.00212314	0.00148894	rs1229984	http://www.ebi.ac.uk/efo/EFO_0004305	Hematological measurement	http://www.ebi.ac.uk/efo/EFO_0004503	http://www.ebi.ac.uk/efo/EFO_1001931	Cancer	http://www.ebi.ac.uk/efo/EFO_0000616
erythrocyte count	schizophrenia, bipolar disorder, schizoaffective disorder	937	5	0	1	1	0.00286562	0.00286234	0.129198	1	0.0010627	0.00212314	0.00148894	rs2710323-rs2577831	http://www.ebi.ac.uk/efo/EFO_0004305	Hematological measurement	http://www.ebi.ac.uk/efo/EFO_0004503	http://www.ebi.ac.uk/efo/EFO_0000692, http://www.ebi.ac.uk/efo/EFO_0000289, http://www.ebi.ac.uk/efo/EFO_0005411	Neurological disorder	http://www.ebi.ac.uk/efo/EFO_0000618
erythrocyte count	serum alpha-1-antitrypsin measurement	937	5	0	1	1	0.00286562	0.00286234	0.129198	1	0.0010627	0.00212314	0.00148894	rs780094-rs1260326	http://www.ebi.ac.uk/efo/EFO_0004305	Hematological measurement	http://www.ebi.ac.uk/efo/EFO_0004503	http://www.ebi.ac.uk/efo/EFO_0005415	Other measurement	http://www.ebi.ac.uk/efo/EFO_0001444
erythrocyte count	insulin response measurement	937	5	0	1	1	0.00286562	0.00286234	0.129198	1	0.0010627	0.00212314	0.00148894	rs2488087-rs11187144	http://www.ebi.ac.uk/efo/EFO_0004305	Hematological measurement	http://www.ebi.ac.uk/efo/EFO_0004503	http://www.ebi.ac.uk/efo/EFO_0008473	Other measurement	http://www.ebi.ac.uk/efo/EFO_0001444
erythrocyte count	ovarian mucinous adenocarcinoma	937	5	1	0	1	0.00286562	0.00286234	0.129198	1	0.0010627	0.00212314	0.00148894	rs752590	http://www.ebi.ac.uk/efo/EFO_0004305	Hematological measurement	http://www.ebi.ac.uk/efo/EFO_0004503	http://www.ebi.ac.uk/efo/EFO_0006462	Cancer	http://www.ebi.ac.uk/efo/EFO_0000616
erythrocyte count	triple-negative breast cancer	937	5	1	0	1	0.00286562	0.00286234	0.129198	1	0.0010627	0.00212314	0.00148894	rs78378222	http://www.ebi.ac.uk/efo/EFO_0004305	Hematological measurement	http://www.ebi.ac.uk/efo/EFO_0004503	http://www.ebi.ac.uk/efo/EFO_0005537	Cancer	http://www.ebi.ac.uk/efo/EFO_0000616
erythrocyte count	platelet-derived growth factor receptor beta measurement	937	5	0	1	1	0.00286562	0.00286234	0.129198	1	0.0010627	0.00212314	0.00148894	rs6993770-rs16873402	http://www.ebi.ac.uk/efo/EFO_0004305	Hematological measurement	http://www.ebi.ac.uk/efo/EFO_0004503	http://www.ebi.ac.uk/efo/EFO_0008265	Other measurement	http://www.ebi.ac.uk/efo/EFO_0001444
erythrocyte count	type II diabetes mellitus, asthma	937	5	0	1	1	0.00286562	0.00286234	0.129198	1	0.0010627	0.00212314	0.00148894	rs174584-rs102275	http://www.ebi.ac.uk/efo/EFO_0004305	Hematological measurement	http://www.ebi.ac.uk/efo/EFO_0004503	http://www.ebi.ac.uk/efo/EFO_0001360, http://www.ebi.ac.uk/efo/EFO_0000270	Metabolic disorder,Other disease	http://www.ebi.ac.uk/efo/EFO_0000589,http://www.ebi.ac.uk/efo/EFO_0000408
erythrocyte count	smoking status measurement, high density lipoprotein cholesterol measurement	937	5	0	1	1	0.00286562	0.00286234	0.129198	1	0.0010627	0.00212314	0.00148894	rs7631721-rs10937241	http://www.ebi.ac.uk/efo/EFO_0004305	Hematological measurement	http://www.ebi.ac.uk/efo/EFO_0004503	http://www.ebi.ac.uk/efo/EFO_0006527, http://www.ebi.ac.uk/efo/EFO_0004612	Other measurement,Lipid or lipoprotein measurement	http://www.ebi.ac.uk/efo/EFO_0004732,http://www.ebi.ac.uk/efo/EFO_0001444
erythrocyte count	low affinity immunoglobulin gamma Fc region receptor II-a/b measurement	937	5	0	1	1	0.00286562	0.00286234	0.129198	1	0.0010627	0.00212314	0.00148894	rs10919544-rs9427403	http://www.ebi.ac.uk/efo/EFO_0004305	Hematological measurement	http://www.ebi.ac.uk/efo/EFO_0004503	http://www.ebi.ac.uk/efo/EFO_0008211	Other measurement	http://www.ebi.ac.uk/efo/EFO_0001444
Alopecia	brain volume measurement	262	486	0	2	2	0.0778837	0.00286477	0.129306	1	0.00268097	0.00534759	0.00536769	rs112385572-rs118087478|rs11759026-rs9388490-rs1490384	http://www.orpha.net/ORDO/Orphanet_79364	Other disease	http://www.ebi.ac.uk/efo/EFO_0000408	http://www.ebi.ac.uk/efo/EFO_0006930	Other measurement	http://www.ebi.ac.uk/efo/EFO_0001444
allergy, asthma	colorectal cancer, colorectal adenoma	51	92	0	1	1	0.0028699	0.00286591	0.129343	1	0.00704225	0.013986	0.0105418	rs2738783-rs3208007	http://www.ebi.ac.uk/efo/EFO_0003785, http://www.ebi.ac.uk/efo/EFO_0000270	Immune system disorder,Other disease	http://www.ebi.ac.uk/efo/EFO_0000408,http://www.ebi.ac.uk/efo/EFO_0000540	http://www.ebi.ac.uk/efo/EFO_0005842, http://www.ebi.ac.uk/efo/EFO_0005406	Cancer	http://www.ebi.ac.uk/efo/EFO_0000616
bipolar disorder	colorectal cancer, colorectal adenoma	51	92	0	1	1	0.0028699	0.00286591	0.129343	1	0.00704225	0.013986	0.0105418	rs174533-rs174576	http://www.ebi.ac.uk/efo/EFO_0000289	Neurological disorder	http://www.ebi.ac.uk/efo/EFO_0000618	http://www.ebi.ac.uk/efo/EFO_0005842, http://www.ebi.ac.uk/efo/EFO_0005406	Cancer	http://www.ebi.ac.uk/efo/EFO_0000616
albumin:globulin ratio measurement	colorectal cancer, colorectal adenoma	51	92	0	1	1	0.0028699	0.00286591	0.129343	1	0.00704225	0.013986	0.0105418	rs174533-rs174548	http://www.ebi.ac.uk/efo/EFO_0005128	Cardiovascular measurement	http://www.ebi.ac.uk/efo/EFO_0004298	http://www.ebi.ac.uk/efo/EFO_0005842, http://www.ebi.ac.uk/efo/EFO_0005406	Cancer	http://www.ebi.ac.uk/efo/EFO_0000616
Oral ulcer	albumin:globulin ratio measurement	92	51	0	1	1	0.0028699	0.00286591	0.129343	1	0.00704225	0.013986	0.0105418	rs4699030-rs60371688	http://purl.obolibrary.org/obo/HP_0000155	Other trait	http://www.ebi.ac.uk/efo/EFO_0000001	http://www.ebi.ac.uk/efo/EFO_0005128	Cardiovascular measurement	http://www.ebi.ac.uk/efo/EFO_0004298
corneal endothelial cell measurement	urinary albumin to creatinine ratio	46	102	0	1	1	0.0028699	0.00286591	0.129343	1	0.00680272	0.0135135	0.0101767	rs11659764-rs72932578	http://www.ebi.ac.uk/efo/EFO_0010079	Other measurement	http://www.ebi.ac.uk/efo/EFO_0001444	http://www.ebi.ac.uk/efo/EFO_0007778	Other measurement	http://www.ebi.ac.uk/efo/EFO_0001444
Diuretic use measurement	corneal endothelial cell measurement	102	46	0	1	1	0.0028699	0.00286591	0.129343	1	0.00680272	0.0135135	0.0101767	rs17153559-rs62492465	http://www.ebi.ac.uk/efo/EFO_0009928	Other measurement	http://www.ebi.ac.uk/efo/EFO_0001444	http://www.ebi.ac.uk/efo/EFO_0010079	Other measurement	http://www.ebi.ac.uk/efo/EFO_0001444
Crohn's disease	serum albumin measurement	204	23	0	1	1	0.0028699	0.00286598	0.129343	1	0.00442478	0.00881057	0.00656347	rs780094-rs1260326	http://www.ebi.ac.uk/efo/EFO_0000384	Digestive system disorder	http://www.ebi.ac.uk/efo/EFO_0000405	http://www.ebi.ac.uk/efo/EFO_0004535	Other measurement	http://www.ebi.ac.uk/efo/EFO_0001444
platelet component distribution width	very low density lipoprotein cholesterol measurement	204	23	1	0	1	0.0028699	0.00286598	0.129343	1	0.00442478	0.00881057	0.00656347	rs964184	http://www.ebi.ac.uk/efo/EFO_0007984	Hematological measurement	http://www.ebi.ac.uk/efo/EFO_0004503	http://www.ebi.ac.uk/efo/EFO_0008317	Lipid or lipoprotein measurement	http://www.ebi.ac.uk/efo/EFO_0004529
Crohn's disease	myositis	204	23	1	0	1	0.0028699	0.00286598	0.129343	1	0.00442478	0.00881057	0.00656347	rs2476601	http://www.ebi.ac.uk/efo/EFO_0000384	Digestive system disorder	http://www.ebi.ac.uk/efo/EFO_0000405	http://www.ebi.ac.uk/efo/EFO_0000783	Immune system disorder	http://www.ebi.ac.uk/efo/EFO_0000540
forced expiratory volume	squamous cell carcinoma	204	23	0	1	1	0.0028699	0.00286598	0.129343	1	0.00442478	0.00881057	0.00656347	rs62246017-rs35480566	http://www.ebi.ac.uk/efo/EFO_0004314	Other measurement	http://www.ebi.ac.uk/efo/EFO_0001444	http://www.ebi.ac.uk/efo/EFO_0000707	Cancer	http://www.ebi.ac.uk/efo/EFO_0000616
platelet component distribution width	total cholesterol measurement, hematocrit, stroke, ventricular rate measurement, coronary heart disease, body mass index, atrial fibrillation, high density lipoprotein cholesterol measurement, cancer, diastolic blood pressure, triglyceride measurement, systolic blood pressure, heart failure, diabetes mellitus, glucose measurement, mortality	204	23	1	0	1	0.0028699	0.00286598	0.129343	1	0.00442478	0.00881057	0.00656347	rs964184	http://www.ebi.ac.uk/efo/EFO_0007984	Hematological measurement	http://www.ebi.ac.uk/efo/EFO_0004503	http://www.ebi.ac.uk/efo/EFO_0004574, http://www.ebi.ac.uk/efo/EFO_0004348, http://www.ebi.ac.uk/efo/EFO_0000712, http://www.ebi.ac.uk/efo/EFO_0007928, http://www.ebi.ac.uk/efo/EFO_0001645, http://www.ebi.ac.uk/efo/EFO_0004340, http://www.ebi.ac.uk/efo/EFO_0000275, http://www.ebi.ac.uk/efo/EFO_0004612, http://www.ebi.ac.uk/efo/EFO_0000311, http://www.ebi.ac.uk/efo/EFO_0006336, http://www.ebi.ac.uk/efo/EFO_0004530, http://www.ebi.ac.uk/efo/EFO_0006335, http://www.ebi.ac.uk/efo/EFO_0003144, http://www.ebi.ac.uk/efo/EFO_0000400, http://www.ebi.ac.uk/efo/EFO_0004468, http://www.ebi.ac.uk/efo/EFO_0004352	Body measurement,Lipid or lipoprotein measurement,Cancer,Other measurement,Metabolic disorder,Cardiovascular measurement,Cardiovascular disease,Hematological measurement	http://www.ebi.ac.uk/efo/EFO_0004529,http://www.ebi.ac.uk/efo/EFO_0004324,http://www.ebi.ac.uk/efo/EFO_0004503,http://www.ebi.ac.uk/efo/EFO_0004732,http://www.ebi.ac.uk/efo/EFO_0000616,http://www.ebi.ac.uk/efo/EFO_0004298,http://www.ebi.ac.uk/efo/EFO_0000319,http://www.ebi.ac.uk/efo/EFO_0001444,http://www.ebi.ac.uk/efo/EFO_0000589
household income	ovarian serous carcinoma	247	19	0	1	1	0.00287051	0.00286663	0.129364	1	0.00377358	0.0075188	0.00557753	rs1879586-rs16940672	http://www.ebi.ac.uk/efo/EFO_0009695	Other trait	http://www.ebi.ac.uk/efo/EFO_0000001	http://www.ebi.ac.uk/efo/EFO_1001516	Cancer	http://www.ebi.ac.uk/efo/EFO_0000616
household income	visual cortical surface area measurement	247	19	0	1	1	0.00287051	0.00286663	0.129364	1	0.00377358	0.0075188	0.00557753	rs9388490-rs1591805	http://www.ebi.ac.uk/efo/EFO_0009695	Other trait	http://www.ebi.ac.uk/efo/EFO_0000001	http://www.ebi.ac.uk/efo/EFO_0004771	Other measurement	http://www.ebi.ac.uk/efo/EFO_0001444
household income	idiopathic pulmonary fibrosis	247	19	0	1	1	0.00287051	0.00286663	0.129364	1	0.00377358	0.0075188	0.00557753	rs17690703-rs17689966-rs16940672	http://www.ebi.ac.uk/efo/EFO_0009695	Other trait	http://www.ebi.ac.uk/efo/EFO_0000001	http://www.ebi.ac.uk/efo/EFO_0000768	Cancer	http://www.ebi.ac.uk/efo/EFO_0000616
household income	insomnia	247	19	0	1	1	0.00287051	0.00286663	0.129364	1	0.00377358	0.0075188	0.00557753	rs8180817-rs9969232	http://www.ebi.ac.uk/efo/EFO_0009695	Other trait	http://www.ebi.ac.uk/efo/EFO_0000001	http://www.ebi.ac.uk/efo/EFO_0004698	Neurological disorder	http://www.ebi.ac.uk/efo/EFO_0000618
Glucocorticoid use measurement	household income	19	247	0	1	1	0.00287051	0.00286663	0.129364	1	0.00377358	0.0075188	0.00557753	rs798829-rs1689510-rs10876864	http://www.ebi.ac.uk/efo/EFO_0009942	Other measurement	http://www.ebi.ac.uk/efo/EFO_0001444	http://www.ebi.ac.uk/efo/EFO_0009695	Other trait	http://www.ebi.ac.uk/efo/EFO_0000001
alcohol use disorder measurement	insomnia measurement	15	313	1	0	1	0.00287174	0.0028679	0.129417	1	0.0030581	0.00609756	0.004496	rs13135092	http://www.ebi.ac.uk/efo/EFO_0009458	Other measurement	http://www.ebi.ac.uk/efo/EFO_0001444	http://www.ebi.ac.uk/efo/EFO_0007876	Other measurement	http://www.ebi.ac.uk/efo/EFO_0001444
alcohol dependence measurement	insomnia measurement	15	313	1	0	1	0.00287174	0.0028679	0.129417	1	0.0030581	0.00609756	0.004496	rs13135092	http://www.ebi.ac.uk/efo/EFO_0007835	Other measurement	http://www.ebi.ac.uk/efo/EFO_0001444	http://www.ebi.ac.uk/efo/EFO_0007876	Other measurement	http://www.ebi.ac.uk/efo/EFO_0001444
N-glycan measurement	insomnia measurement	15	313	0	1	1	0.00287174	0.0028679	0.129417	1	0.0030581	0.00609756	0.004496	rs7928758-rs58475265	http://www.ebi.ac.uk/efo/EFO_0004999	Other measurement	http://www.ebi.ac.uk/efo/EFO_0001444	http://www.ebi.ac.uk/efo/EFO_0007876	Other measurement	http://www.ebi.ac.uk/efo/EFO_0001444
Malignant epithelial tumor of ovary	alcohol consumption measurement	18	261	0	1	1	0.00287357	0.00286969	0.129496	1	0.00359712	0.00716846	0.00531072	rs62055546-rs183211	http://www.orpha.net/ORDO/Orphanet_398934	Cancer	http://www.ebi.ac.uk/efo/EFO_0000616	http://www.ebi.ac.uk/efo/EFO_0007878	Other measurement	http://www.ebi.ac.uk/efo/EFO_0001444
obesity	smoking status measurement, systolic blood pressure	50	94	0	1	1	0.00287479	0.00287079	0.129537	1	0.00699301	0.0138889	0.0104669	rs11642015-rs8043757	http://www.ebi.ac.uk/efo/EFO_0001073	Metabolic disorder	http://www.ebi.ac.uk/efo/EFO_0000589	http://www.ebi.ac.uk/efo/EFO_0006527, http://www.ebi.ac.uk/efo/EFO_0006335	Other measurement	http://www.ebi.ac.uk/efo/EFO_0001444
monocyte percentage of leukocytes	total cholesterol measurement, C-reactive protein measurement	235	20	0	1	1	0.00287479	0.00287089	0.129537	1	0.00393701	0.00784314	0.00582498	rs1260326-rs11336847	http://www.ebi.ac.uk/efo/EFO_0007989	Hematological measurement	http://www.ebi.ac.uk/efo/EFO_0004503	http://www.ebi.ac.uk/efo/EFO_0004574, http://www.ebi.ac.uk/efo/EFO_0004458	Inflammatory measurement,Lipid or lipoprotein measurement	http://www.ebi.ac.uk/efo/EFO_0004732,http://www.ebi.ac.uk/efo/EFO_0004872
Hodgkins lymphoma	monocyte percentage of leukocytes	20	235	0	1	1	0.00287479	0.00287089	0.129537	1	0.00393701	0.00784314	0.00582498	rs607929-rs2395185	http://www.ebi.ac.uk/efo/EFO_0000183	Cancer	http://www.ebi.ac.uk/efo/EFO_0000616	http://www.ebi.ac.uk/efo/EFO_0007989	Hematological measurement	http://www.ebi.ac.uk/efo/EFO_0004503
guilt measurement	monocyte percentage of leukocytes	20	235	0	1	1	0.00287479	0.00287089	0.129537	1	0.00393701	0.00784314	0.00582498	rs56068891-rs56343114	http://www.ebi.ac.uk/efo/EFO_0009595	Other measurement	http://www.ebi.ac.uk/efo/EFO_0001444	http://www.ebi.ac.uk/efo/EFO_0007989	Hematological measurement	http://www.ebi.ac.uk/efo/EFO_0004503
low density lipoprotein cholesterol measurement, C-reactive protein measurement	monocyte percentage of leukocytes	20	235	0	1	1	0.00287479	0.00287089	0.129537	1	0.00393701	0.00784314	0.00582498	rs174574-rs174544	http://www.ebi.ac.uk/efo/EFO_0004611, http://www.ebi.ac.uk/efo/EFO_0004458	Inflammatory measurement,Lipid or lipoprotein measurement	http://www.ebi.ac.uk/efo/EFO_0004732,http://www.ebi.ac.uk/efo/EFO_0004872	http://www.ebi.ac.uk/efo/EFO_0007989	Hematological measurement	http://www.ebi.ac.uk/efo/EFO_0004503
lower urinary tract symptom, benign prostatic hyperplasia	monocyte percentage of leukocytes	20	235	0	1	1	0.00287479	0.00287089	0.129537	1	0.00393701	0.00784314	0.00582498	rs703108-rs7906649	http://www.ebi.ac.uk/efo/EFO_0008008, http://www.ebi.ac.uk/efo/EFO_0000284	Other trait,Other disease	http://www.ebi.ac.uk/efo/EFO_0000001,http://www.ebi.ac.uk/efo/EFO_0000408	http://www.ebi.ac.uk/efo/EFO_0007989	Hematological measurement	http://www.ebi.ac.uk/efo/EFO_0004503
immunoglobulin isotype switching measurement	monocyte percentage of leukocytes	20	235	0	1	1	0.00287479	0.00287089	0.129537	1	0.00393701	0.00784314	0.00582498	rs2292982-rs8057456	http://www.ebi.ac.uk/efo/EFO_0010128	Other measurement	http://www.ebi.ac.uk/efo/EFO_0001444	http://www.ebi.ac.uk/efo/EFO_0007989	Hematological measurement	http://www.ebi.ac.uk/efo/EFO_0004503
hormone measurement, thyroid stimulating hormone measurement	monocyte percentage of leukocytes	20	235	0	1	1	0.00287479	0.00287089	0.129537	1	0.00393701	0.00784314	0.00582498	rs587611953-rs657152	http://www.ebi.ac.uk/efo/EFO_0004730, http://www.ebi.ac.uk/efo/EFO_0004748	Other measurement	http://www.ebi.ac.uk/efo/EFO_0001444	http://www.ebi.ac.uk/efo/EFO_0007989	Hematological measurement	http://www.ebi.ac.uk/efo/EFO_0004503
body weight	lymphocyte percentage of leukocytes	32	147	0	1	1	0.00287724	0.00287326	0.129642	1	0.00561798	0.0111732	0.00837427	rs7650602-rs7624084	http://www.ebi.ac.uk/efo/EFO_0004338	Body measurement	http://www.ebi.ac.uk/efo/EFO_0004324	http://www.ebi.ac.uk/efo/EFO_0007993	Hematological measurement	http://www.ebi.ac.uk/efo/EFO_0004503
BMI-adjusted waist circumference, physical activity measurement	low density lipoprotein cholesterol measurement, alcohol consumption measurement	76	62	0	1	1	0.00288213	0.0028781	0.129859	1	0.00729927	0.0144928	0.0109342	rs1128249-rs10195252	http://www.ebi.ac.uk/efo/EFO_0007789, http://www.ebi.ac.uk/efo/EFO_0008002	Body measurement,Other measurement	http://www.ebi.ac.uk/efo/EFO_0004324,http://www.ebi.ac.uk/efo/EFO_0001444	http://www.ebi.ac.uk/efo/EFO_0004611, http://www.ebi.ac.uk/efo/EFO_0007878	Other measurement,Lipid or lipoprotein measurement	http://www.ebi.ac.uk/efo/EFO_0004732,http://www.ebi.ac.uk/efo/EFO_0001444
bitter alcoholic beverage consumption measurement	hypothyroidism	31	152	0	1	1	0.00288213	0.00287814	0.129859	1	0.00549451	0.010929	0.00818687	rs9607812-rs4820437	http://www.ebi.ac.uk/efo/EFO_0010092	Other measurement	http://www.ebi.ac.uk/efo/EFO_0001444	http://www.ebi.ac.uk/efo/EFO_0004705	Other disease	http://www.ebi.ac.uk/efo/EFO_0000408
BMI-adjusted waist-hip ratio	cutaneous lupus erythematosus	1178	4	0	1	1	0.00288213	0.00287902	0.129861	1	0.00084674	0.00169205	0.00116497	rs9267531-rs2844531	http://www.ebi.ac.uk/efo/EFO_0007788	Body measurement	http://www.ebi.ac.uk/efo/EFO_0004324	http://www.ebi.ac.uk/efo/EFO_0003834	Immune system disorder	http://www.ebi.ac.uk/efo/EFO_0000540
BMI-adjusted waist-hip ratio	extraversion	1178	4	0	1	1	0.00288213	0.00287902	0.129861	1	0.00084674	0.00169205	0.00116497	rs1426371-rs3764002	http://www.ebi.ac.uk/efo/EFO_0007788	Body measurement	http://www.ebi.ac.uk/efo/EFO_0004324	http://www.ebi.ac.uk/efo/EFO_0004317	Biological process	http://purl.obolibrary.org/obo/GO_0008150
BMI-adjusted waist-hip ratio	chronic obstructive pulmonary disease, chronic bronchitis	1178	4	0	1	1	0.00288213	0.00287902	0.129861	1	0.00084674	0.00169205	0.00116497	rs4693974-rs4416442	http://www.ebi.ac.uk/efo/EFO_0007788	Body measurement	http://www.ebi.ac.uk/efo/EFO_0004324	http://www.ebi.ac.uk/efo/EFO_0000341, http://www.ebi.ac.uk/efo/EFO_0006505	Other disease	http://www.ebi.ac.uk/efo/EFO_0000408
BMI-adjusted waist-hip ratio	energy intake	1178	4	0	1	1	0.00288213	0.00287902	0.129861	1	0.00084674	0.00169205	0.00116497	rs838133-rs2287922	http://www.ebi.ac.uk/efo/EFO_0007788	Body measurement	http://www.ebi.ac.uk/efo/EFO_0004324	http://www.ebi.ac.uk/efo/EFO_0003939	Biological process	http://purl.obolibrary.org/obo/GO_0008150
BMI-adjusted waist-hip ratio	femoral neck bone geometry	1178	4	1	0	1	0.00288213	0.00287902	0.129861	1	0.00084674	0.00169205	0.00116497	rs6556301	http://www.ebi.ac.uk/efo/EFO_0007788	Body measurement	http://www.ebi.ac.uk/efo/EFO_0004324	http://www.ebi.ac.uk/efo/EFO_0004511	Other measurement	http://www.ebi.ac.uk/efo/EFO_0001444
BMI-adjusted waist-hip ratio	galectin-3 measurement	1178	4	0	1	1	0.00288213	0.00287902	0.129861	1	0.00084674	0.00169205	0.00116497	rs33988101-rs2287922	http://www.ebi.ac.uk/efo/EFO_0007788	Body measurement	http://www.ebi.ac.uk/efo/EFO_0004324	http://www.ebi.ac.uk/efo/EFO_0008137	Other measurement	http://www.ebi.ac.uk/efo/EFO_0001444
BMI-adjusted waist-hip ratio	exfoliation syndrome	1178	4	0	1	1	0.00288213	0.00287902	0.129861	1	0.00084674	0.00169205	0.00116497	rs4886776-rs2028386	http://www.ebi.ac.uk/efo/EFO_0007788	Body measurement	http://www.ebi.ac.uk/efo/EFO_0004324	http://www.ebi.ac.uk/efo/EFO_0004235	Other disease	http://www.ebi.ac.uk/efo/EFO_0000408
BMI-adjusted waist-hip ratio	estrone measurement	1178	4	0	1	1	0.00288213	0.00287902	0.129861	1	0.00084674	0.00169205	0.00116497	rs17703883-rs727479	http://www.ebi.ac.uk/efo/EFO_0007788	Body measurement	http://www.ebi.ac.uk/efo/EFO_0004324	http://www.ebi.ac.uk/efo/EFO_0007970	Other measurement	http://www.ebi.ac.uk/efo/EFO_0001444
BMI-adjusted waist-hip ratio	contactin-2 measurement	1178	4	0	1	1	0.00288213	0.00287902	0.129861	1	0.00084674	0.00169205	0.00116497	rs2369633-rs4951168	http://www.ebi.ac.uk/efo/EFO_0007788	Body measurement	http://www.ebi.ac.uk/efo/EFO_0004324	http://www.ebi.ac.uk/efo/EFO_0008100	Other measurement	http://www.ebi.ac.uk/efo/EFO_0001444
BMI-adjusted waist-hip ratio	IgG bisecting N-acetyl glucosamine measurement	1178	4	0	1	1	0.00288213	0.00287902	0.129861	1	0.00084674	0.00169205	0.00116497	rs5750828-rs909674	http://www.ebi.ac.uk/efo/EFO_0007788	Body measurement	http://www.ebi.ac.uk/efo/EFO_0004324	http://www.ebi.ac.uk/efo/EFO_0008426	Other measurement	http://www.ebi.ac.uk/efo/EFO_0001444
BMI-adjusted waist-hip ratio	Stevens-Johnson syndrome, toxic epidermal necrolysis	1178	4	0	1	1	0.00288213	0.00287902	0.129861	1	0.00084674	0.00169205	0.00116497	rs2734583-rs2844531	http://www.ebi.ac.uk/efo/EFO_0007788	Body measurement	http://www.ebi.ac.uk/efo/EFO_0004324	http://www.ebi.ac.uk/efo/EFO_0004276, http://www.ebi.ac.uk/efo/EFO_0004775	Other disease	http://www.ebi.ac.uk/efo/EFO_0000408
BMI-adjusted waist-hip ratio	Hirsutism	1178	4	0	1	1	0.00288213	0.00287902	0.129861	1	0.00084674	0.00169205	0.00116497	rs984225-rs10923724	http://www.ebi.ac.uk/efo/EFO_0007788	Body measurement	http://www.ebi.ac.uk/efo/EFO_0004324	http://purl.obolibrary.org/obo/HP_0001007	Other trait	http://www.ebi.ac.uk/efo/EFO_0000001
BMI-adjusted waist-hip ratio	Inguinal hernia	1178	4	0	1	1	0.00288213	0.00287902	0.129861	1	0.00084674	0.00169205	0.00116497	rs6991952-rs7823561	http://www.ebi.ac.uk/efo/EFO_0007788	Body measurement	http://www.ebi.ac.uk/efo/EFO_0004324	http://purl.obolibrary.org/obo/HP_0000023	Other trait	http://www.ebi.ac.uk/efo/EFO_0000001
BMI-adjusted waist-hip ratio	response to anti-thyroid drug, Drug-induced agranulocytosis	1178	4	0	1	1	0.00288213	0.00287902	0.129861	1	0.00084674	0.00169205	0.00116497	rs652888-rs605203	http://www.ebi.ac.uk/efo/EFO_0007788	Body measurement	http://www.ebi.ac.uk/efo/EFO_0004324	http://www.ebi.ac.uk/efo/EFO_0007838, http://purl.obolibrary.org/obo/HP_0012235	Other trait,Response to drug	http://www.ebi.ac.uk/efo/EFO_0000001,http://purl.obolibrary.org/obo/GO_0042493
BMI-adjusted waist-hip ratio	Knee pain	1178	4	1	0	1	0.00288213	0.00287902	0.129861	1	0.00084674	0.00169205	0.00116497	rs143384	http://www.ebi.ac.uk/efo/EFO_0007788	Body measurement	http://www.ebi.ac.uk/efo/EFO_0004324	http://purl.obolibrary.org/obo/HP_0030839	Other trait	http://www.ebi.ac.uk/efo/EFO_0000001
BMI-adjusted waist-hip ratio	urinary pH measurement	1178	4	0	1	1	0.00288213	0.00287902	0.129861	1	0.00084674	0.00169205	0.00116497	rs2253944-rs4624549	http://www.ebi.ac.uk/efo/EFO_0007788	Body measurement	http://www.ebi.ac.uk/efo/EFO_0004324	http://www.ebi.ac.uk/efo/EFO_0010136	Other measurement	http://www.ebi.ac.uk/efo/EFO_0001444
BMI-adjusted waist-hip ratio	platelet aggregation	1178	4	0	1	1	0.00288213	0.00287902	0.129861	1	0.00084674	0.00169205	0.00116497	rs4454603-rs2893923	http://www.ebi.ac.uk/efo/EFO_0007788	Body measurement	http://www.ebi.ac.uk/efo/EFO_0004324	http://purl.obolibrary.org/obo/GO_0070527	Biological process	http://purl.obolibrary.org/obo/GO_0008150
BMI-adjusted waist-hip ratio	vasoactive peptide measurement	1178	4	0	1	1	0.00288213	0.00287902	0.129861	1	0.00084674	0.00169205	0.00116497	rs2957692-rs12419064	http://www.ebi.ac.uk/efo/EFO_0007788	Body measurement	http://www.ebi.ac.uk/efo/EFO_0004324	http://www.ebi.ac.uk/efo/EFO_0005196	Cardiovascular measurement	http://www.ebi.ac.uk/efo/EFO_0004298
BMI-adjusted waist-hip ratio	nucleus accumbens volume	1178	4	1	0	1	0.00288213	0.00287902	0.129861	1	0.00084674	0.00169205	0.00116497	rs13107325	http://www.ebi.ac.uk/efo/EFO_0007788	Body measurement	http://www.ebi.ac.uk/efo/EFO_0004324	http://www.ebi.ac.uk/efo/EFO_0006931	Other measurement	http://www.ebi.ac.uk/efo/EFO_0001444
BMI-adjusted waist-hip ratio	IGFBP-3 measurement	1178	4	0	1	1	0.00288213	0.00287902	0.129861	1	0.00084674	0.00169205	0.00116497	rs3110697-rs11977526	http://www.ebi.ac.uk/efo/EFO_0007788	Body measurement	http://www.ebi.ac.uk/efo/EFO_0004324	http://www.ebi.ac.uk/efo/EFO_0004626	Other measurement	http://www.ebi.ac.uk/efo/EFO_0001444
BMI-adjusted waist-hip ratio	Lewy body dementia	1178	4	0	1	1	0.00288213	0.00287902	0.129861	1	0.00084674	0.00169205	0.00116497	rs5117-rs429358	http://www.ebi.ac.uk/efo/EFO_0007788	Body measurement	http://www.ebi.ac.uk/efo/EFO_0004324	http://www.ebi.ac.uk/efo/EFO_0006792	Neurological disorder	http://www.ebi.ac.uk/efo/EFO_0000618
BMI-adjusted waist-hip ratio	memory performance	1178	4	0	1	1	0.00288213	0.00287902	0.129861	1	0.00084674	0.00169205	0.00116497	rs5117-rs429358	http://www.ebi.ac.uk/efo/EFO_0007788	Body measurement	http://www.ebi.ac.uk/efo/EFO_0004324	http://www.ebi.ac.uk/efo/EFO_0004874	Other measurement	http://www.ebi.ac.uk/efo/EFO_0001444
Alzheimer's disease, fasting blood glucose measurement	BMI-adjusted waist-hip ratio	4	1178	0	1	1	0.00288213	0.00287902	0.129861	1	0.00084674	0.00169205	0.00116497	rs17747324-rs7903146	http://www.ebi.ac.uk/efo/EFO_0000249, http://www.ebi.ac.uk/efo/EFO_0004465	Neurological disorder,Other measurement	http://www.ebi.ac.uk/efo/EFO_0000618,http://www.ebi.ac.uk/efo/EFO_0001444	http://www.ebi.ac.uk/efo/EFO_0007788	Body measurement	http://www.ebi.ac.uk/efo/EFO_0004324
Alopecia	renal cell carcinoma	262	18	0	1	1	0.00288458	0.00288067	0.129932	1	0.00358423	0.00714286	0.00529163	rs4381241-rs10888690	http://www.orpha.net/ORDO/Orphanet_79364	Other disease	http://www.ebi.ac.uk/efo/EFO_0000408	http://www.ebi.ac.uk/efo/EFO_0000681	Cancer	http://www.ebi.ac.uk/efo/EFO_0000616
Alopecia	Malignant epithelial tumor of ovary	262	18	0	1	1	0.00288458	0.00288067	0.129932	1	0.00358423	0.00714286	0.00529163	rs183211-rs112385572	http://www.orpha.net/ORDO/Orphanet_79364	Other disease	http://www.ebi.ac.uk/efo/EFO_0000408	http://www.orpha.net/ORDO/Orphanet_398934	Cancer	http://www.ebi.ac.uk/efo/EFO_0000616
breast carcinoma	daytime rest measurement	337	14	0	1	1	0.0028858	0.00288195	0.129975	1	0.00285714	0.00569801	0.00419307	rs117124984-rs2732699	http://www.ebi.ac.uk/efo/EFO_0000305	Cancer	http://www.ebi.ac.uk/efo/EFO_0000616	http://www.ebi.ac.uk/efo/EFO_0007828	Other measurement	http://www.ebi.ac.uk/efo/EFO_0001444
breast carcinoma	freckles	337	14	0	1	1	0.0028858	0.00288195	0.129975	1	0.00285714	0.00569801	0.00419307	rs1015362-rs2284378	http://www.ebi.ac.uk/efo/EFO_0000305	Cancer	http://www.ebi.ac.uk/efo/EFO_0000616	http://www.ebi.ac.uk/efo/EFO_0003963	Other trait	http://www.ebi.ac.uk/efo/EFO_0000001
breast carcinoma	esophageal adenocarcinoma, Barrett's esophagus	337	14	1	0	1	0.0028858	0.00288195	0.129975	1	0.00285714	0.00569801	0.00419307	rs9257809	http://www.ebi.ac.uk/efo/EFO_0000305	Cancer	http://www.ebi.ac.uk/efo/EFO_0000616	http://www.ebi.ac.uk/efo/EFO_0000478, http://www.ebi.ac.uk/efo/EFO_0000280	Cancer,Digestive system disorder	http://www.ebi.ac.uk/efo/EFO_0000616,http://www.ebi.ac.uk/efo/EFO_0000405
breast carcinoma	stroke, coronary heart disease	337	14	0	1	1	0.0028858	0.00288195	0.129975	1	0.00285714	0.00569801	0.00419307	rs10811650-rs1333049	http://www.ebi.ac.uk/efo/EFO_0000305	Cancer	http://www.ebi.ac.uk/efo/EFO_0000616	http://www.ebi.ac.uk/efo/EFO_0000712, http://www.ebi.ac.uk/efo/EFO_0001645	Cardiovascular disease	http://www.ebi.ac.uk/efo/EFO_0000319
breast carcinoma	progranulin measurement	337	14	0	1	1	0.0028858	0.00288195	0.129975	1	0.00285714	0.00569801	0.00419307	rs13041247-rs6065254	http://www.ebi.ac.uk/efo/EFO_0000305	Cancer	http://www.ebi.ac.uk/efo/EFO_0000616	http://www.ebi.ac.uk/efo/EFO_0004625	Other measurement	http://www.ebi.ac.uk/efo/EFO_0001444
breast carcinoma	gastric carcinoma	337	14	0	1	1	0.0028858	0.00288195	0.129975	1	0.00285714	0.00569801	0.00419307	rs4971059-rs1057941	http://www.ebi.ac.uk/efo/EFO_0000305	Cancer	http://www.ebi.ac.uk/efo/EFO_0000616	http://www.ebi.ac.uk/efo/EFO_0000178	Cancer	http://www.ebi.ac.uk/efo/EFO_0000616
Oral cleft	breast carcinoma	14	337	0	1	1	0.0028858	0.00288195	0.129975	1	0.00285714	0.00569801	0.00419307	rs6072081-rs6065254	http://purl.obolibrary.org/obo/HP_0000202	Other trait	http://www.ebi.ac.uk/efo/EFO_0000001	http://www.ebi.ac.uk/efo/EFO_0000305	Cancer	http://www.ebi.ac.uk/efo/EFO_0000616
Antiglaucoma preparations and miotics use measurement	breast carcinoma	14	337	0	1	1	0.0028858	0.00288195	0.129975	1	0.00285714	0.00569801	0.00419307	rs10811650-rs1360589	http://www.ebi.ac.uk/efo/EFO_0009944	Other measurement	http://www.ebi.ac.uk/efo/EFO_0001444	http://www.ebi.ac.uk/efo/EFO_0000305	Cancer	http://www.ebi.ac.uk/efo/EFO_0000616
allergic sensitization measurement	breast carcinoma	14	337	0	1	1	0.0028858	0.00288195	0.129975	1	0.00285714	0.00569801	0.00419307	rs6815814-rs17616434	http://www.ebi.ac.uk/efo/EFO_0005298	Other measurement	http://www.ebi.ac.uk/efo/EFO_0001444	http://www.ebi.ac.uk/efo/EFO_0000305	Cancer	http://www.ebi.ac.uk/efo/EFO_0000616
androgenetic alopecia	neurotic disorder	80	59	0	1	1	0.00288703	0.00288298	0.130019	1	0.00724638	0.0143885	0.0108537	rs62062288-rs919462	http://www.ebi.ac.uk/efo/EFO_0004191	Other disease	http://www.ebi.ac.uk/efo/EFO_0000408	http://www.ebi.ac.uk/efo/EFO_0004257	Neurological disorder	http://www.ebi.ac.uk/efo/EFO_0000618
risky sexual behaviour measurement	spine bone mineral density	118	40	0	1	1	0.00288703	0.002883	0.130019	1	0.00636943	0.0126582	0.00951747	rs4870034-rs9479075	http://www.ebi.ac.uk/efo/EFO_0007877	Other measurement	http://www.ebi.ac.uk/efo/EFO_0001444	http://www.ebi.ac.uk/efo/EFO_0007701	Other measurement	http://www.ebi.ac.uk/efo/EFO_0001444
HbA1c measurement	sodium measurement	75	63	0	1	1	0.00289009	0.00288603	0.130145	1	0.00729927	0.0144928	0.0109345	rs11642015-rs1558902	http://www.ebi.ac.uk/efo/EFO_0004541	Hematological measurement	http://www.ebi.ac.uk/efo/EFO_0004503	http://www.ebi.ac.uk/efo/EFO_0009282	Other measurement	http://www.ebi.ac.uk/efo/EFO_0001444
lipoprotein measurement, blood metabolite measurement	neutrophil percentage of leukocytes	35	135	0	1	1	0.00289009	0.00288606	0.130145	1	0.00591716	0.0117647	0.00882952	rs2954029-rs2954021	http://www.ebi.ac.uk/efo/EFO_0004732, http://www.ebi.ac.uk/efo/EFO_0005664	Other measurement	http://www.ebi.ac.uk/efo/EFO_0001444	http://www.ebi.ac.uk/efo/EFO_0007990	Hematological measurement	http://www.ebi.ac.uk/efo/EFO_0004503
Eczema	gastroesophageal reflux disease	189	25	0	1	1	0.00289009	0.0028861	0.130145	1	0.00469484	0.00934579	0.00697356	rs653178-rs597808	http://purl.obolibrary.org/obo/HP_0000964	Other trait	http://www.ebi.ac.uk/efo/EFO_0000001	http://www.ebi.ac.uk/efo/EFO_0003948	Digestive system disorder	http://www.ebi.ac.uk/efo/EFO_0000405
Eczema	psoriasis vulgaris	189	25	0	1	1	0.00289009	0.0028861	0.130145	1	0.00469484	0.00934579	0.00697356	rs20541-rs1295685	http://purl.obolibrary.org/obo/HP_0000964	Other trait	http://www.ebi.ac.uk/efo/EFO_0000001	http://www.ebi.ac.uk/efo/EFO_1001494	Immune system disorder	http://www.ebi.ac.uk/efo/EFO_0000540
Eczema	kidney stone	189	25	0	1	1	0.00289009	0.0028861	0.130145	1	0.00469484	0.00934579	0.00697356	rs56235845-rs7713145	http://purl.obolibrary.org/obo/HP_0000964	Other trait	http://www.ebi.ac.uk/efo/EFO_0000001	NA	NA	NA
ankylosing spondylitis, psoriasis, ulcerative colitis, Crohn's disease, sclerosing cholangitis	susceptibility to childhood ear infection measurement	225	21	0	1	1	0.00289009	0.00288613	0.130145	1	0.00408163	0.00813008	0.00604448	rs681343-rs679574	http://www.ebi.ac.uk/efo/EFO_0003898, http://www.ebi.ac.uk/efo/EFO_0000676, http://www.ebi.ac.uk/efo/EFO_0000729, http://www.ebi.ac.uk/efo/EFO_0000384, http://www.ebi.ac.uk/efo/EFO_0004268	Digestive system disorder,Immune system disorder	http://www.ebi.ac.uk/efo/EFO_0000405,http://www.ebi.ac.uk/efo/EFO_0000540	http://www.ebi.ac.uk/efo/EFO_0007904	Other measurement	http://www.ebi.ac.uk/efo/EFO_0001444
ankylosing spondylitis, psoriasis, ulcerative colitis, Crohn's disease, sclerosing cholangitis	sphingomyelin measurement	225	21	0	1	1	0.00289009	0.00288613	0.130145	1	0.00408163	0.00813008	0.00604448	rs11320420-rs174535	http://www.ebi.ac.uk/efo/EFO_0003898, http://www.ebi.ac.uk/efo/EFO_0000676, http://www.ebi.ac.uk/efo/EFO_0000729, http://www.ebi.ac.uk/efo/EFO_0000384, http://www.ebi.ac.uk/efo/EFO_0004268	Digestive system disorder,Immune system disorder	http://www.ebi.ac.uk/efo/EFO_0000405,http://www.ebi.ac.uk/efo/EFO_0000540	http://www.ebi.ac.uk/efo/EFO_0010118	Lipid or lipoprotein measurement	http://www.ebi.ac.uk/efo/EFO_0004529
ankylosing spondylitis, psoriasis, ulcerative colitis, Crohn's disease, sclerosing cholangitis	peripheral arterial disease	225	21	0	1	1	0.00289009	0.00288613	0.130145	1	0.00408163	0.00813008	0.00604448	rs3184504-rs11066301	http://www.ebi.ac.uk/efo/EFO_0003898, http://www.ebi.ac.uk/efo/EFO_0000676, http://www.ebi.ac.uk/efo/EFO_0000729, http://www.ebi.ac.uk/efo/EFO_0000384, http://www.ebi.ac.uk/efo/EFO_0004268	Digestive system disorder,Immune system disorder	http://www.ebi.ac.uk/efo/EFO_0000405,http://www.ebi.ac.uk/efo/EFO_0000540	http://www.ebi.ac.uk/efo/EFO_0004265	Cardiovascular disease	http://www.ebi.ac.uk/efo/EFO_0000319
ankylosing spondylitis, psoriasis, ulcerative colitis, Crohn's disease, sclerosing cholangitis	creatinine measurement, chronic kidney disease	225	21	1	0	1	0.00289009	0.00288613	0.130145	1	0.00408163	0.00813008	0.00604448	rs1260326	http://www.ebi.ac.uk/efo/EFO_0003898, http://www.ebi.ac.uk/efo/EFO_0000676, http://www.ebi.ac.uk/efo/EFO_0000729, http://www.ebi.ac.uk/efo/EFO_0000384, http://www.ebi.ac.uk/efo/EFO_0004268	Digestive system disorder,Immune system disorder	http://www.ebi.ac.uk/efo/EFO_0000405,http://www.ebi.ac.uk/efo/EFO_0000540	http://www.ebi.ac.uk/efo/EFO_0004518, http://www.ebi.ac.uk/efo/EFO_0003884	Other measurement,Other disease	http://www.ebi.ac.uk/efo/EFO_0000408,http://www.ebi.ac.uk/efo/EFO_0001444
intelligence	nervousness	675	7	0	1	1	0.00289009	0.00288651	0.130153	1	0.00146843	0.00293255	0.00210009	rs3817334-rs12787112	http://www.ebi.ac.uk/efo/EFO_0004337	Biological process	http://purl.obolibrary.org/obo/GO_0008150	http://purl.obolibrary.org/obo/NCIT_C74532	Neurological disorder	http://www.ebi.ac.uk/efo/EFO_0000618
intelligence	interleukin 12 measurement	675	7	0	1	1	0.00289009	0.00288651	0.130153	1	0.00146843	0.00293255	0.00210009	rs10761739-rs10761731	http://www.ebi.ac.uk/efo/EFO_0004337	Biological process	http://purl.obolibrary.org/obo/GO_0008150	http://www.ebi.ac.uk/efo/EFO_0004753	Other measurement	http://www.ebi.ac.uk/efo/EFO_0001444
intelligence	myeloperoxidase measurement	675	7	0	1	1	0.00289009	0.00288651	0.130153	1	0.00146843	0.00293255	0.00210009	rs74370218-rs6503905	http://www.ebi.ac.uk/efo/EFO_0004337	Biological process	http://purl.obolibrary.org/obo/GO_0008150	http://www.ebi.ac.uk/efo/EFO_0005243	Cardiovascular measurement	http://www.ebi.ac.uk/efo/EFO_0004298
IgG fucosylation measurement	intelligence	7	675	0	1	1	0.00289009	0.00288651	0.130153	1	0.00146843	0.00293255	0.00210009	rs909674-rs5750830	http://www.ebi.ac.uk/efo/EFO_0008427	Other measurement	http://www.ebi.ac.uk/efo/EFO_0001444	http://www.ebi.ac.uk/efo/EFO_0004337	Biological process	http://purl.obolibrary.org/obo/GO_0008150
energy expenditure measurement	intelligence	7	675	0	1	1	0.00289009	0.00288651	0.130153	1	0.00146843	0.00293255	0.00210009	rs2710183-rs55691047	http://www.ebi.ac.uk/efo/EFO_0008005	Other measurement	http://www.ebi.ac.uk/efo/EFO_0001444	http://www.ebi.ac.uk/efo/EFO_0004337	Biological process	http://purl.obolibrary.org/obo/GO_0008150
inflammatory biomarker measurement	intelligence	7	675	0	1	1	0.00289009	0.00288651	0.130153	1	0.00146843	0.00293255	0.00210009	rs4150196-rs778591-rs2569191	http://www.ebi.ac.uk/efo/EFO_0004872	Other measurement	http://www.ebi.ac.uk/efo/EFO_0001444	http://www.ebi.ac.uk/efo/EFO_0004337	Biological process	http://purl.obolibrary.org/obo/GO_0008150
rheumatoid arthritis	systolic blood pressure, alcohol consumption measurement	163	29	0	1	1	0.00289131	0.0028873	0.130182	1	0.0052356	0.0104167	0.00779404	rs7310615-rs10774624	http://www.ebi.ac.uk/efo/EFO_0000685	Immune system disorder	http://www.ebi.ac.uk/efo/EFO_0000540	http://www.ebi.ac.uk/efo/EFO_0006335, http://www.ebi.ac.uk/efo/EFO_0007878	Other measurement	http://www.ebi.ac.uk/efo/EFO_0001444
homocysteine measurement	lean body mass	29	163	1	0	1	0.00289131	0.0028873	0.130182	1	0.0052356	0.0104167	0.00779404	rs1047891	http://www.ebi.ac.uk/efo/EFO_0004578	Cardiovascular measurement	http://www.ebi.ac.uk/efo/EFO_0004298	http://www.ebi.ac.uk/efo/EFO_0004995	Other measurement	http://www.ebi.ac.uk/efo/EFO_0001444
adiponectin measurement	lean body mass	29	163	0	1	1	0.00289131	0.0028873	0.130182	1	0.0052356	0.0104167	0.00779404	rs2943656-rs2943641	http://www.ebi.ac.uk/efo/EFO_0004502	Other measurement	http://www.ebi.ac.uk/efo/EFO_0001444	http://www.ebi.ac.uk/efo/EFO_0004995	Other measurement	http://www.ebi.ac.uk/efo/EFO_0001444
glomerular filtration rate, diabetes mellitus	lean body mass	29	163	1	0	1	0.00289131	0.0028873	0.130182	1	0.0052356	0.0104167	0.00779404	rs1047891	http://www.ebi.ac.uk/efo/EFO_0005208, http://www.ebi.ac.uk/efo/EFO_0000400	Other measurement,Metabolic disorder	http://www.ebi.ac.uk/efo/EFO_0000589,http://www.ebi.ac.uk/efo/EFO_0001444	http://www.ebi.ac.uk/efo/EFO_0004995	Other measurement	http://www.ebi.ac.uk/efo/EFO_0001444
Graves disease	atopic asthma	24	197	0	1	1	0.00289192	0.00288794	0.130207	1	0.00454545	0.00904977	0.00674717	rs6457617-rs2647003	http://www.ebi.ac.uk/efo/EFO_0004237	Immune system disorder	http://www.ebi.ac.uk/efo/EFO_0000540	http://www.ebi.ac.uk/efo/EFO_0010638	Other disease	http://www.ebi.ac.uk/efo/EFO_0000408
Moyamoya disease	atopic asthma	24	197	0	1	1	0.00289192	0.00288794	0.130207	1	0.00454545	0.00904977	0.00674717	rs4759277-rs3122929	http://www.orpha.net/ORDO/Orphanet_2573	Cardiovascular disease	http://www.ebi.ac.uk/efo/EFO_0000319	http://www.ebi.ac.uk/efo/EFO_0010638	Other disease	http://www.ebi.ac.uk/efo/EFO_0000408
chronotype measurement	diabetes mellitus, urinary albumin to creatinine ratio	591	8	0	1	1	0.00289192	0.00288827	0.130219	1	0.00167224	0.0033389	0.00240693	rs17137004-rs10262462	http://www.ebi.ac.uk/efo/EFO_0008328	Other measurement	http://www.ebi.ac.uk/efo/EFO_0001444	http://www.ebi.ac.uk/efo/EFO_0000400, http://www.ebi.ac.uk/efo/EFO_0007778	Metabolic disorder,Other measurement	http://www.ebi.ac.uk/efo/EFO_0000589,http://www.ebi.ac.uk/efo/EFO_0001444
chronotype measurement	emphysema pattern measurement	591	8	1	0	1	0.00289192	0.00288827	0.130219	1	0.00167224	0.0033389	0.00240693	rs56113850	http://www.ebi.ac.uk/efo/EFO_0008328	Other measurement	http://www.ebi.ac.uk/efo/EFO_0001444	http://www.ebi.ac.uk/efo/EFO_0005850	Other measurement	http://www.ebi.ac.uk/efo/EFO_0001444
glucose measurement	inflammatory bowel disease	22	215	1	0	1	0.00289314	0.00288917	0.130258	1	0.00423729	0.00843882	0.00628031	rs1260326	http://www.ebi.ac.uk/efo/EFO_0004468	Other measurement	http://www.ebi.ac.uk/efo/EFO_0001444	http://www.ebi.ac.uk/efo/EFO_0003767	Digestive system disorder	http://www.ebi.ac.uk/efo/EFO_0000405
Drugs used in diabetes use measurement	basal cell carcinoma	57	83	1	0	1	0.00289375	0.00288969	0.130278	1	0.00719424	0.0142857	0.0107745	rs2476601	http://www.ebi.ac.uk/efo/EFO_0009924	Other measurement	http://www.ebi.ac.uk/efo/EFO_0001444	http://www.ebi.ac.uk/efo/EFO_0004193	Cancer	http://www.ebi.ac.uk/efo/EFO_0000616
basal cell carcinoma	open-angle glaucoma	83	57	0	1	1	0.00289375	0.00288969	0.130278	1	0.00719424	0.0142857	0.0107745	rs944801-rs7874604	http://www.ebi.ac.uk/efo/EFO_0004193	Cancer	http://www.ebi.ac.uk/efo/EFO_0000616	http://www.ebi.ac.uk/efo/EFO_0004190	Other disease	http://www.ebi.ac.uk/efo/EFO_0000408
adult onset asthma	autosomal dominant compelling helio-ophthalmic outburst syndrome	91	52	0	1	1	0.00289437	0.00289031	0.130302	1	0.00704225	0.013986	0.0105427	rs2381712-rs1533426	http://www.ebi.ac.uk/efo/EFO_1002011	Other disease	http://www.ebi.ac.uk/efo/EFO_0000408	http://www.ebi.ac.uk/efo/EFO_0007887	Other trait	http://www.ebi.ac.uk/efo/EFO_0000001
polycystic ovary syndrome	psoriasis	26	182	0	1	1	0.00289437	0.00289036	0.130302	1	0.00483092	0.00961538	0.00718008	rs1131017-rs705702	http://www.ebi.ac.uk/efo/EFO_0000660	Other disease	http://www.ebi.ac.uk/efo/EFO_0000408	http://www.ebi.ac.uk/efo/EFO_0000676	Immune system disorder	http://www.ebi.ac.uk/efo/EFO_0000540
psoriasis	stroke	182	26	0	1	1	0.00289437	0.00289036	0.130302	1	0.00483092	0.00961538	0.00718008	rs3184504-rs11065979	http://www.ebi.ac.uk/efo/EFO_0000676	Immune system disorder	http://www.ebi.ac.uk/efo/EFO_0000540	http://www.ebi.ac.uk/efo/EFO_0000712	Cardiovascular disease	http://www.ebi.ac.uk/efo/EFO_0000319
psoriasis	urinary metabolite measurement	182	26	0	1	1	0.00289437	0.00289036	0.130302	1	0.00483092	0.00961538	0.00718008	rs492602-rs2287921	http://www.ebi.ac.uk/efo/EFO_0000676	Immune system disorder	http://www.ebi.ac.uk/efo/EFO_0000540	http://www.ebi.ac.uk/efo/EFO_0005116	Other measurement	http://www.ebi.ac.uk/efo/EFO_0001444
mood instability measurement	waist circumference	74	64	0	1	1	0.00289681	0.00289274	0.130406	1	0.00729927	0.0144928	0.0109348	rs2868996-rs2293576	http://www.ebi.ac.uk/efo/EFO_0008475	Other measurement	http://www.ebi.ac.uk/efo/EFO_0001444	http://www.ebi.ac.uk/efo/EFO_0004342	Body measurement	http://www.ebi.ac.uk/efo/EFO_0004324
Vitiligo	mood instability measurement	64	74	0	1	1	0.00289681	0.00289274	0.130406	1	0.00729927	0.0144928	0.0109348	rs9611565-rs9611567-rs11090039	http://www.ebi.ac.uk/efo/EFO_0004208	Immune system disorder	http://www.ebi.ac.uk/efo/EFO_0000540	http://www.ebi.ac.uk/efo/EFO_0008475	Other measurement	http://www.ebi.ac.uk/efo/EFO_0001444
Cleft palate, cleft lip	respiratory system disease	46	103	0	1	1	0.00289804	0.00289397	0.13046	1	0.00675676	0.0134228	0.0101077	rs705704-rs1689510	http://purl.obolibrary.org/obo/HP_0000175, http://www.ebi.ac.uk/efo/EFO_0003959	Other trait	http://www.ebi.ac.uk/efo/EFO_0000001	http://www.ebi.ac.uk/efo/EFO_0000684	Other disease	http://www.ebi.ac.uk/efo/EFO_0000408
basophil count, eosinophil count	very low density lipoprotein cholesterol measurement	206	23	0	1	1	0.00289804	0.00289404	0.130461	1	0.00438596	0.00873362	0.00650571	rs964184-rs66505542	http://www.ebi.ac.uk/efo/EFO_0005090, http://www.ebi.ac.uk/efo/EFO_0004842	Inflammatory measurement,Hematological measurement	http://www.ebi.ac.uk/efo/EFO_0004872,http://www.ebi.ac.uk/efo/EFO_0004503	http://www.ebi.ac.uk/efo/EFO_0008317	Lipid or lipoprotein measurement	http://www.ebi.ac.uk/efo/EFO_0004529
chronic kidney disease, serum metabolite measurement	hematocrit	30	158	0	1	1	0.00289926	0.00289523	0.130513	1	0.00534759	0.0106383	0.00796437	rs102275-rs174533	http://www.ebi.ac.uk/efo/EFO_0003884, http://www.ebi.ac.uk/efo/EFO_0005653	Other measurement,Other disease	http://www.ebi.ac.uk/efo/EFO_0000408,http://www.ebi.ac.uk/efo/EFO_0001444	http://www.ebi.ac.uk/efo/EFO_0004348	Hematological measurement	http://www.ebi.ac.uk/efo/EFO_0004503
smoking behavior, body mass index	smoking status measurement, diastolic blood pressure	51	93	0	1	1	0.00290109	0.00289702	0.130589	1	0.00699301	0.0138889	0.0104679	rs11642015-rs1558902	http://www.ebi.ac.uk/efo/EFO_0004318, http://www.ebi.ac.uk/efo/EFO_0004340	Biological process,Body measurement	http://purl.obolibrary.org/obo/GO_0008150,http://www.ebi.ac.uk/efo/EFO_0004324	http://www.ebi.ac.uk/efo/EFO_0006527, http://www.ebi.ac.uk/efo/EFO_0006336	Other measurement	http://www.ebi.ac.uk/efo/EFO_0001444
bipolar disorder	smoking status measurement, diastolic blood pressure	51	93	0	1	1	0.00290109	0.00289702	0.130589	1	0.00699301	0.0138889	0.0104679	rs7599598-rs2271893	http://www.ebi.ac.uk/efo/EFO_0000289	Neurological disorder	http://www.ebi.ac.uk/efo/EFO_0000618	http://www.ebi.ac.uk/efo/EFO_0006527, http://www.ebi.ac.uk/efo/EFO_0006336	Other measurement	http://www.ebi.ac.uk/efo/EFO_0001444
glaucoma	smoking status measurement, diastolic blood pressure	51	93	1	0	1	0.00290109	0.00289702	0.130589	1	0.00699301	0.0138889	0.0104679	rs3184504	http://www.ebi.ac.uk/efo/EFO_0000516	Other disease	http://www.ebi.ac.uk/efo/EFO_0000408	http://www.ebi.ac.uk/efo/EFO_0006527, http://www.ebi.ac.uk/efo/EFO_0006336	Other measurement	http://www.ebi.ac.uk/efo/EFO_0001444
low density lipoprotein cholesterol measurement	urate measurement, overweight body mass index status	593	8	0	1	1	0.00290171	0.00289803	0.130621	1	0.00166667	0.00332779	0.0023989	rs10649122-rs11172134	http://www.ebi.ac.uk/efo/EFO_0004611	Lipid or lipoprotein measurement	http://www.ebi.ac.uk/efo/EFO_0004732	http://www.ebi.ac.uk/efo/EFO_0004531, http://www.ebi.ac.uk/efo/EFO_0005935	Other measurement,Body measurement	http://www.ebi.ac.uk/efo/EFO_0004324,http://www.ebi.ac.uk/efo/EFO_0001444
low density lipoprotein cholesterol measurement	response to anticoagulant	593	8	1	0	1	0.00290171	0.00289803	0.130621	1	0.00166667	0.00332779	0.0023989	e	http://www.ebi.ac.uk/efo/EFO_0004611	Lipid or lipoprotein measurement	http://www.ebi.ac.uk/efo/EFO_0004732	http://purl.obolibrary.org/obo/GO_0061476	Response to drug	http://purl.obolibrary.org/obo/GO_0042493
diabetes mellitus, urinary albumin to creatinine ratio	low density lipoprotein cholesterol measurement	8	593	0	1	1	0.00290171	0.00289803	0.130621	1	0.00166667	0.00332779	0.0023989	rs780093-rs1260326	http://www.ebi.ac.uk/efo/EFO_0000400, http://www.ebi.ac.uk/efo/EFO_0007778	Metabolic disorder,Other measurement	http://www.ebi.ac.uk/efo/EFO_0000589,http://www.ebi.ac.uk/efo/EFO_0001444	http://www.ebi.ac.uk/efo/EFO_0004611	Lipid or lipoprotein measurement	http://www.ebi.ac.uk/efo/EFO_0004732
emphysema pattern measurement	low density lipoprotein cholesterol measurement	8	593	1	0	1	0.00290171	0.00289803	0.130621	1	0.00166667	0.00332779	0.0023989	rs56113850	http://www.ebi.ac.uk/efo/EFO_0005850	Other measurement	http://www.ebi.ac.uk/efo/EFO_0001444	http://www.ebi.ac.uk/efo/EFO_0004611	Lipid or lipoprotein measurement	http://www.ebi.ac.uk/efo/EFO_0004732
Ischemic stroke, venous thromboembolism, stroke, Abnormal thrombosis, deep vein thrombosis, pulmonary embolism	low density lipoprotein cholesterol measurement	8	593	0	1	1	0.00290171	0.00289803	0.130621	1	0.00166667	0.00332779	0.0023989	rs2519093-rs529565	http://purl.obolibrary.org/obo/HP_0002140, http://www.ebi.ac.uk/efo/EFO_0004286, http://www.ebi.ac.uk/efo/EFO_0000712, http://purl.obolibrary.org/obo/HP_0001977, http://www.ebi.ac.uk/efo/EFO_0003907, http://www.ebi.ac.uk/efo/EFO_0003827	Cardiovascular disease,Other trait	http://www.ebi.ac.uk/efo/EFO_0000001,http://www.ebi.ac.uk/efo/EFO_0000319	http://www.ebi.ac.uk/efo/EFO_0004611	Lipid or lipoprotein measurement	http://www.ebi.ac.uk/efo/EFO_0004732
alcohol consumption measurement, alcohol drinking	low density lipoprotein cholesterol measurement	8	593	1	0	1	0.00290171	0.00289803	0.130621	1	0.00166667	0.00332779	0.0023989	rs1229984	http://www.ebi.ac.uk/efo/EFO_0007878, http://www.ebi.ac.uk/efo/EFO_0004329	Biological process,Other measurement	http://purl.obolibrary.org/obo/GO_0008150,http://www.ebi.ac.uk/efo/EFO_0001444	http://www.ebi.ac.uk/efo/EFO_0004611	Lipid or lipoprotein measurement	http://www.ebi.ac.uk/efo/EFO_0004732
age at onset, glioblastoma multiforme	low density lipoprotein cholesterol measurement	8	593	0	1	1	0.00290171	0.00289803	0.130621	1	0.00166667	0.00332779	0.0023989	rs2256814-rs2297440	http://www.ebi.ac.uk/efo/EFO_0004847, http://www.ebi.ac.uk/efo/EFO_0000519	Cancer,Other measurement	http://www.ebi.ac.uk/efo/EFO_0000616,http://www.ebi.ac.uk/efo/EFO_0001444	http://www.ebi.ac.uk/efo/EFO_0004611	Lipid or lipoprotein measurement	http://www.ebi.ac.uk/efo/EFO_0004732
amino acid measurement	low density lipoprotein cholesterol measurement	8	593	1	0	1	0.00290171	0.00289803	0.130621	1	0.00166667	0.00332779	0.0023989	rs1260326	http://www.ebi.ac.uk/efo/EFO_0005134	Other measurement	http://www.ebi.ac.uk/efo/EFO_0001444	http://www.ebi.ac.uk/efo/EFO_0004611	Lipid or lipoprotein measurement	http://www.ebi.ac.uk/efo/EFO_0004732
low density lipoprotein cholesterol measurement, alcohol drinking	primary biliary cirrhosis	65	73	0	1	1	0.00290232	0.00289823	0.130628	1	0.00729927	0.0144928	0.010935	rs11065979-rs7310615	http://www.ebi.ac.uk/efo/EFO_0004611, http://www.ebi.ac.uk/efo/EFO_0004329	Biological process,Lipid or lipoprotein measurement	http://www.ebi.ac.uk/efo/EFO_0004732,http://purl.obolibrary.org/obo/GO_0008150	http://www.ebi.ac.uk/efo/EFO_1001486	Cancer	http://www.ebi.ac.uk/efo/EFO_0000616
eosinophil count	fatty acid desaturase enzyme activity measurement	791	6	0	1	1	0.00290293	0.00289943	0.130661	1	0.00125628	0.00250941	0.00178141	rs174549-rs174548	http://www.ebi.ac.uk/efo/EFO_0004842	Hematological measurement	http://www.ebi.ac.uk/efo/EFO_0004503	http://www.ebi.ac.uk/efo/EFO_0009791	Other measurement	http://www.ebi.ac.uk/efo/EFO_0001444
eosinophil count	interleukin 18 receptor 1 measurement	791	6	0	1	1	0.00290293	0.00289943	0.130661	1	0.00125628	0.00250941	0.00178141	rs2058622-rs34020101	http://www.ebi.ac.uk/efo/EFO_0004842	Hematological measurement	http://www.ebi.ac.uk/efo/EFO_0004503	http://www.ebi.ac.uk/efo/EFO_0008178	Other measurement	http://www.ebi.ac.uk/efo/EFO_0001444
eosinophil count	lipid measurement, blood metabolite measurement	791	6	0	1	1	0.00290293	0.00289943	0.130661	1	0.00125628	0.00250941	0.00178141	rs174547-rs174548	http://www.ebi.ac.uk/efo/EFO_0004842	Hematological measurement	http://www.ebi.ac.uk/efo/EFO_0004503	http://www.ebi.ac.uk/efo/EFO_0004529, http://www.ebi.ac.uk/efo/EFO_0005664	Other measurement	http://www.ebi.ac.uk/efo/EFO_0001444
eosinophil count	glucose-dependent insulinotropic peptide measurement, glucose tolerance test	791	6	0	1	1	0.00290293	0.00289943	0.130661	1	0.00125628	0.00250941	0.00178141	rs2519093-rs635634	http://www.ebi.ac.uk/efo/EFO_0004842	Hematological measurement	http://www.ebi.ac.uk/efo/EFO_0004503	http://www.ebi.ac.uk/efo/EFO_0008464, http://www.ebi.ac.uk/efo/EFO_0004307	Other measurement	http://www.ebi.ac.uk/efo/EFO_0001444
eosinophil count	omega-6 polyunsaturated fatty acid measurement	791	6	0	1	1	0.00290293	0.00289943	0.130661	1	0.00125628	0.00250941	0.00178141	rs174547-rs174548	http://www.ebi.ac.uk/efo/EFO_0004842	Hematological measurement	http://www.ebi.ac.uk/efo/EFO_0004503	http://www.ebi.ac.uk/efo/EFO_0005680	Lipid or lipoprotein measurement	http://www.ebi.ac.uk/efo/EFO_0004529
eosinophil count	multiple sclerosis, chronic lymphocytic leukemia	791	6	0	1	1	0.00290293	0.00289943	0.130661	1	0.00125628	0.00250941	0.00178141	rs6793295-rs3950296	http://www.ebi.ac.uk/efo/EFO_0004842	Hematological measurement	http://www.ebi.ac.uk/efo/EFO_0004503	http://www.ebi.ac.uk/efo/EFO_0003885, http://www.ebi.ac.uk/efo/EFO_0000095	Cancer,Immune system disorder	http://www.ebi.ac.uk/efo/EFO_0000616,http://www.ebi.ac.uk/efo/EFO_0000540
eosinophil count	interleukin 1 receptor-like 1 measurement	791	6	1	0	1	0.00290293	0.00289943	0.130661	1	0.00125628	0.00250941	0.00178141	rs1420101	http://www.ebi.ac.uk/efo/EFO_0004842	Hematological measurement	http://www.ebi.ac.uk/efo/EFO_0004503	http://www.ebi.ac.uk/efo/EFO_0008168	Other measurement	http://www.ebi.ac.uk/efo/EFO_0001444
eosinophil count	fetal hemoglobin measurement	791	6	0	1	1	0.00290293	0.00289943	0.130661	1	0.00125628	0.00250941	0.00178141	rs6920211-rs9399137	http://www.ebi.ac.uk/efo/EFO_0004842	Hematological measurement	http://www.ebi.ac.uk/efo/EFO_0004503	http://www.ebi.ac.uk/efo/EFO_0004576	Hematological measurement	http://www.ebi.ac.uk/efo/EFO_0004503
eosinophil count	schizophrenia, bipolar disorder	791	6	0	1	1	0.00290293	0.00289943	0.130661	1	0.00125628	0.00250941	0.00178141	rs214084-rs4356203	http://www.ebi.ac.uk/efo/EFO_0004842	Hematological measurement	http://www.ebi.ac.uk/efo/EFO_0004503	http://www.ebi.ac.uk/efo/EFO_0000692, http://www.ebi.ac.uk/efo/EFO_0000289	Neurological disorder	http://www.ebi.ac.uk/efo/EFO_0000618
eosinophil count	subcutaneous adipose tissue measurement	791	6	0	1	1	0.00290293	0.00289943	0.130661	1	0.00125628	0.00250941	0.00178141	rs2123685-rs9911634	http://www.ebi.ac.uk/efo/EFO_0004842	Hematological measurement	http://www.ebi.ac.uk/efo/EFO_0004503	http://www.ebi.ac.uk/efo/EFO_0004766	Other measurement	http://www.ebi.ac.uk/efo/EFO_0001444
eicosapentaenoic acid measurement	eosinophil count	6	791	0	1	1	0.00290293	0.00289943	0.130661	1	0.00125628	0.00250941	0.00178141	rs174538-rs174548	http://www.ebi.ac.uk/efo/EFO_0007760	Lipid or lipoprotein measurement	http://www.ebi.ac.uk/efo/EFO_0004529	http://www.ebi.ac.uk/efo/EFO_0004842	Hematological measurement	http://www.ebi.ac.uk/efo/EFO_0004503
delta-5 desaturase measurement, response to polyunsaturated fatty acid supplementation	eosinophil count	6	791	0	1	1	0.00290293	0.00289943	0.130661	1	0.00125628	0.00250941	0.00178141	rs174566-rs174548	http://www.ebi.ac.uk/efo/EFO_0007764, http://www.ebi.ac.uk/efo/EFO_0009131	Biological process,Other measurement	http://purl.obolibrary.org/obo/GO_0008150,http://www.ebi.ac.uk/efo/EFO_0001444	http://www.ebi.ac.uk/efo/EFO_0004842	Hematological measurement	http://www.ebi.ac.uk/efo/EFO_0004503
ICAM-1 measurement	eosinophil count	6	791	0	1	1	0.00290293	0.00289943	0.130661	1	0.00125628	0.00250941	0.00178141	rs2519093-rs507666	http://www.ebi.ac.uk/efo/EFO_0004520	Cardiovascular measurement	http://www.ebi.ac.uk/efo/EFO_0004298	http://www.ebi.ac.uk/efo/EFO_0004842	Hematological measurement	http://www.ebi.ac.uk/efo/EFO_0004503
BMI-adjusted waist-hip ratio, physical activity measurement	hypertension	47	101	0	1	1	0.00290354	0.00289946	0.130661	1	0.00680272	0.0135135	0.010178	rs10786152-rs932764	http://www.ebi.ac.uk/efo/EFO_0007788, http://www.ebi.ac.uk/efo/EFO_0008002	Body measurement,Other measurement	http://www.ebi.ac.uk/efo/EFO_0004324,http://www.ebi.ac.uk/efo/EFO_0001444	http://www.ebi.ac.uk/efo/EFO_0000537	Cardiovascular disease	http://www.ebi.ac.uk/efo/EFO_0000319
smoking behavior, BMI-adjusted waist circumference	smoking cessation	54	88	0	1	1	0.0029066	0.0029025	0.130779	1	0.0070922	0.0140845	0.0106193	rs11756673-rs7773004	http://www.ebi.ac.uk/efo/EFO_0004318, http://www.ebi.ac.uk/efo/EFO_0007789	Biological process,Body measurement	http://purl.obolibrary.org/obo/GO_0008150,http://www.ebi.ac.uk/efo/EFO_0004324	http://www.ebi.ac.uk/efo/EFO_0004319	Biological process	http://purl.obolibrary.org/obo/GO_0008150
aspartate aminotransferase measurement	metabolic syndrome	36	132	1	0	1	0.0029066	0.00290253	0.130779	1	0.00598802	0.0119048	0.00893789	rs671	http://www.ebi.ac.uk/efo/EFO_0004736	Liver enzyme measurement	http://www.ebi.ac.uk/efo/EFO_0004582	http://www.ebi.ac.uk/efo/EFO_0000195	Metabolic disorder	http://www.ebi.ac.uk/efo/EFO_0000589
colorectal cancer	dentures	132	36	0	1	1	0.0029066	0.00290253	0.130779	1	0.00598802	0.0119048	0.00893789	rs11672900-rs12979278	http://www.ebi.ac.uk/efo/EFO_0005842	Cancer	http://www.ebi.ac.uk/efo/EFO_0000616	http://www.ebi.ac.uk/efo/EFO_0010078	Other trait	http://www.ebi.ac.uk/efo/EFO_0000001
Thyroid preparation use measurement	coronary artery calcification	132	36	0	1	1	0.0029066	0.00290253	0.130779	1	0.00598802	0.0119048	0.00893789	rs102275-rs174599	http://www.ebi.ac.uk/efo/EFO_0009933	Other measurement	http://www.ebi.ac.uk/efo/EFO_0001444	http://www.ebi.ac.uk/efo/EFO_0004723	Other trait	http://www.ebi.ac.uk/efo/EFO_0000001
Thyroid preparation use measurement	age-related macular degeneration	132	36	0	1	1	0.0029066	0.00290253	0.130779	1	0.00598802	0.0119048	0.00893789	rs3784099-rs8017304	http://www.ebi.ac.uk/efo/EFO_0009933	Other measurement	http://www.ebi.ac.uk/efo/EFO_0001444	http://www.ebi.ac.uk/efo/EFO_0001365	Neurological disorder	http://www.ebi.ac.uk/efo/EFO_0000618
lymphocyte count	triglyceride measurement, physical activity	198	24	1	0	1	0.0029066	0.00290258	0.130779	1	0.00452489	0.00900901	0.00671654	rs1260326	http://www.ebi.ac.uk/efo/EFO_0004587	Hematological measurement	http://www.ebi.ac.uk/efo/EFO_0004503	http://www.ebi.ac.uk/efo/EFO_0004530, http://www.ebi.ac.uk/efo/EFO_0003940	Biological process,Lipid or lipoprotein measurement	http://www.ebi.ac.uk/efo/EFO_0004529,http://purl.obolibrary.org/obo/GO_0008150
eosinophil percentage of leukocytes	triglyceride measurement, physical activity	198	24	0	1	1	0.0029066	0.00290258	0.130779	1	0.00452489	0.00900901	0.00671654	rs964184-rs12274192	http://www.ebi.ac.uk/efo/EFO_0007991	Hematological measurement	http://www.ebi.ac.uk/efo/EFO_0004503	http://www.ebi.ac.uk/efo/EFO_0004530, http://www.ebi.ac.uk/efo/EFO_0003940	Biological process,Lipid or lipoprotein measurement	http://www.ebi.ac.uk/efo/EFO_0004529,http://purl.obolibrary.org/obo/GO_0008150
Ischemic stroke	eosinophil percentage of leukocytes	24	198	0	1	1	0.0029066	0.00290258	0.130779	1	0.00452489	0.00900901	0.00671654	rs3184504-rs653178	http://purl.obolibrary.org/obo/HP_0002140	Other trait	http://www.ebi.ac.uk/efo/EFO_0000001	http://www.ebi.ac.uk/efo/EFO_0007991	Hematological measurement	http://www.ebi.ac.uk/efo/EFO_0004503
loneliness measurement	lymphocyte count	24	198	0	1	1	0.0029066	0.00290258	0.130779	1	0.00452489	0.00900901	0.00671654	rs159960-rs34976449	http://www.ebi.ac.uk/efo/EFO_0007865	Other measurement	http://www.ebi.ac.uk/efo/EFO_0001444	http://www.ebi.ac.uk/efo/EFO_0004587	Hematological measurement	http://www.ebi.ac.uk/efo/EFO_0004503
Graves disease	eosinophil percentage of leukocytes	24	198	0	1	1	0.0029066	0.00290258	0.130779	1	0.00452489	0.00900901	0.00671654	rs3893464-rs1111180	http://www.ebi.ac.uk/efo/EFO_0004237	Immune system disorder	http://www.ebi.ac.uk/efo/EFO_0000540	http://www.ebi.ac.uk/efo/EFO_0007991	Hematological measurement	http://www.ebi.ac.uk/efo/EFO_0004503
Ischemic stroke	lymphocyte count	24	198	1	0	1	0.0029066	0.00290258	0.130779	1	0.00452489	0.00900901	0.00671654	rs3184504	http://purl.obolibrary.org/obo/HP_0002140	Other trait	http://www.ebi.ac.uk/efo/EFO_0000001	http://www.ebi.ac.uk/efo/EFO_0004587	Hematological measurement	http://www.ebi.ac.uk/efo/EFO_0004503
MHC class I polypeptide-related sequence B measurement	asthma	11	432	0	1	1	0.0029066	0.00290277	0.130779	1	0.00226244	0.00451467	0.00329664	rs9275602-rs1794282-rs2647044	http://www.ebi.ac.uk/efo/EFO_0008234	Other measurement	http://www.ebi.ac.uk/efo/EFO_0001444	http://www.ebi.ac.uk/efo/EFO_0000270	Other disease	http://www.ebi.ac.uk/efo/EFO_0000408
asthma	glioma	432	11	0	1	1	0.0029066	0.00290277	0.130779	1	0.00226244	0.00451467	0.00329664	rs6011033-rs2297440	http://www.ebi.ac.uk/efo/EFO_0000270	Other disease	http://www.ebi.ac.uk/efo/EFO_0000408	http://www.ebi.ac.uk/efo/EFO_0005543	Cancer	http://www.ebi.ac.uk/efo/EFO_0000616
asthma	pulse pressure measurement, alcohol consumption measurement	432	11	0	1	1	0.0029066	0.00290277	0.130779	1	0.00226244	0.00451467	0.00329664	rs7823056-rs7014953	http://www.ebi.ac.uk/efo/EFO_0000270	Other disease	http://www.ebi.ac.uk/efo/EFO_0000408	http://www.ebi.ac.uk/efo/EFO_0005763, http://www.ebi.ac.uk/efo/EFO_0007878	Other measurement,Cardiovascular measurement	http://www.ebi.ac.uk/efo/EFO_0004298,http://www.ebi.ac.uk/efo/EFO_0001444
asthma	serum ST2 measurement	432	11	0	1	1	0.0029066	0.00290277	0.130779	1	0.00226244	0.00451467	0.00329664	rs950880-rs12470864	http://www.ebi.ac.uk/efo/EFO_0000270	Other disease	http://www.ebi.ac.uk/efo/EFO_0000408	http://www.ebi.ac.uk/efo/EFO_0005416	Cardiovascular measurement	http://www.ebi.ac.uk/efo/EFO_0004298
asthma	hip geometry	432	11	0	1	1	0.0029066	0.00290277	0.130779	1	0.00226244	0.00451467	0.00329664	rs6842889-rs6537291	http://www.ebi.ac.uk/efo/EFO_0000270	Other disease	http://www.ebi.ac.uk/efo/EFO_0000408	http://www.ebi.ac.uk/efo/EFO_0004685	Body measurement	http://www.ebi.ac.uk/efo/EFO_0004324
asthma	fatty acid measurement	432	11	0	1	1	0.0029066	0.00290277	0.130779	1	0.00226244	0.00451467	0.00329664	rs174551-rs102275	http://www.ebi.ac.uk/efo/EFO_0000270	Other disease	http://www.ebi.ac.uk/efo/EFO_0000408	http://www.ebi.ac.uk/efo/EFO_0005110	Lipid or lipoprotein measurement	http://www.ebi.ac.uk/efo/EFO_0004529
asthma	total iron binding capacity	432	11	0	1	1	0.0029066	0.00290277	0.130779	1	0.00226244	0.00451467	0.00329664	rs174551-rs174529	http://www.ebi.ac.uk/efo/EFO_0000270	Other disease	http://www.ebi.ac.uk/efo/EFO_0000408	http://www.ebi.ac.uk/efo/EFO_0006334	Other measurement	http://www.ebi.ac.uk/efo/EFO_0001444
asthma	central nervous system cancer, glioblastoma multiforme	432	11	0	1	1	0.0029066	0.00290277	0.130779	1	0.00226244	0.00451467	0.00329664	rs6011033-rs2297440	http://www.ebi.ac.uk/efo/EFO_0000270	Other disease	http://www.ebi.ac.uk/efo/EFO_0000408	http://www.ebi.ac.uk/efo/EFO_0000326, http://www.ebi.ac.uk/efo/EFO_0000519	Cancer	http://www.ebi.ac.uk/efo/EFO_0000616
diverticular disease	sleep duration, high density lipoprotein cholesterol measurement	41	116	0	1	1	0.00290905	0.00290496	0.130865	1	0.00641026	0.0127389	0.00958044	rs10505258-rs2049865	http://www.ebi.ac.uk/efo/EFO_0009959	Digestive system disorder	http://www.ebi.ac.uk/efo/EFO_0000405	http://www.ebi.ac.uk/efo/EFO_0005271, http://www.ebi.ac.uk/efo/EFO_0004612	Other measurement,Lipid or lipoprotein measurement	http://www.ebi.ac.uk/efo/EFO_0004732,http://www.ebi.ac.uk/efo/EFO_0001444
feeling """"""""fed-up"""""""" measurement	sleep duration	41	116	0	1	1	0.00290905	0.00290496	0.130865	1	0.00641026	0.0127389	0.00958044	rs17688916-rs4630591	http://www.ebi.ac.uk/efo/EFO_0009588	Other measurement	http://www.ebi.ac.uk/efo/EFO_0001444	http://www.ebi.ac.uk/efo/EFO_0005271	Other measurement	http://www.ebi.ac.uk/efo/EFO_0001444
health study participation	sleep duration, high density lipoprotein cholesterol measurement	41	116	1	0	1	0.00290905	0.00290496	0.130865	1	0.00641026	0.0127389	0.00958044	rs429358	http://www.ebi.ac.uk/efo/EFO_0010130	Other trait	http://www.ebi.ac.uk/efo/EFO_0000001	http://www.ebi.ac.uk/efo/EFO_0005271, http://www.ebi.ac.uk/efo/EFO_0004612	Other measurement,Lipid or lipoprotein measurement	http://www.ebi.ac.uk/efo/EFO_0004732,http://www.ebi.ac.uk/efo/EFO_0001444
biliary liver cirrhosis	myeloid white cell count	29	164	0	1	1	0.00290905	0.00290499	0.130865	1	0.00520833	0.0103627	0.0077533	rs9271588-rs7774434	http://www.ebi.ac.uk/efo/EFO_0004267	Cancer	http://www.ebi.ac.uk/efo/EFO_0000616	http://www.ebi.ac.uk/efo/EFO_0007988	Hematological measurement	http://www.ebi.ac.uk/efo/EFO_0004503
adiponectin measurement	myeloid white cell count	29	164	0	1	1	0.00290905	0.00290499	0.130865	1	0.00520833	0.0103627	0.0077533	rs4711750-rs998584	http://www.ebi.ac.uk/efo/EFO_0004502	Other measurement	http://www.ebi.ac.uk/efo/EFO_0001444	http://www.ebi.ac.uk/efo/EFO_0007988	Hematological measurement	http://www.ebi.ac.uk/efo/EFO_0004503
MHC class I polypeptide-related sequence A measurement	myeloid white cell count	29	164	0	1	1	0.00290905	0.00290499	0.130865	1	0.00520833	0.0103627	0.0077533	rs9260620-rs3132687	http://www.ebi.ac.uk/efo/EFO_0008233	Other measurement	http://www.ebi.ac.uk/efo/EFO_0001444	http://www.ebi.ac.uk/efo/EFO_0007988	Hematological measurement	http://www.ebi.ac.uk/efo/EFO_0004503
cups of coffee per day measurement	myeloid white cell count	29	164	1	0	1	0.00290905	0.00290499	0.130865	1	0.00520833	0.0103627	0.0077533	rs1260326	http://www.ebi.ac.uk/efo/EFO_0006782	Other measurement	http://www.ebi.ac.uk/efo/EFO_0001444	http://www.ebi.ac.uk/efo/EFO_0007988	Hematological measurement	http://www.ebi.ac.uk/efo/EFO_0004503
age at onset, asthma	myeloid white cell count	29	164	0	1	1	0.00290905	0.00290499	0.130865	1	0.00520833	0.0103627	0.0077533	rs25645-rs3859192-rs12600856	http://www.ebi.ac.uk/efo/EFO_0004847, http://www.ebi.ac.uk/efo/EFO_0000270	Other measurement,Other disease	http://www.ebi.ac.uk/efo/EFO_0000408,http://www.ebi.ac.uk/efo/EFO_0001444	http://www.ebi.ac.uk/efo/EFO_0007988	Hematological measurement	http://www.ebi.ac.uk/efo/EFO_0004503
creatinine measurement, glomerular filtration rate	physical activity measurement, body mass index	70	68	0	1	1	0.00291149	0.00290738	0.130944	1	0.00729927	0.0144928	0.0109353	rs10513801-rs6809651	http://www.ebi.ac.uk/efo/EFO_0004518, http://www.ebi.ac.uk/efo/EFO_0005208	Other measurement	http://www.ebi.ac.uk/efo/EFO_0001444	http://www.ebi.ac.uk/efo/EFO_0008002, http://www.ebi.ac.uk/efo/EFO_0004340	Other measurement,Body measurement	http://www.ebi.ac.uk/efo/EFO_0004324,http://www.ebi.ac.uk/efo/EFO_0001444
alcohol consumption measurement, high density lipoprotein cholesterol measurement	metabolite measurement	85	56	0	1	1	0.00291149	0.00290738	0.130944	1	0.00714286	0.0141844	0.0106968	rs174547-rs174566	http://www.ebi.ac.uk/efo/EFO_0007878, http://www.ebi.ac.uk/efo/EFO_0004612	Other measurement,Lipid or lipoprotein measurement	http://www.ebi.ac.uk/efo/EFO_0004732,http://www.ebi.ac.uk/efo/EFO_0001444	http://www.ebi.ac.uk/efo/EFO_0004725	Other measurement	http://www.ebi.ac.uk/efo/EFO_0001444
alcohol consumption measurement, high density lipoprotein cholesterol measurement	suntan	85	56	0	1	1	0.00291149	0.00290738	0.130944	1	0.00714286	0.0141844	0.0106968	rs2737216-rs2737212	http://www.ebi.ac.uk/efo/EFO_0007878, http://www.ebi.ac.uk/efo/EFO_0004612	Other measurement,Lipid or lipoprotein measurement	http://www.ebi.ac.uk/efo/EFO_0004732,http://www.ebi.ac.uk/efo/EFO_0001444	http://www.ebi.ac.uk/efo/EFO_0004279	Other trait	http://www.ebi.ac.uk/efo/EFO_0000001
Inhalant adrenergic use measurement	resting heart rate	56	85	0	1	1	0.00291149	0.00290738	0.130944	1	0.00714286	0.0141844	0.0106968	rs174572-rs174536	http://www.ebi.ac.uk/efo/EFO_0009941	Other measurement	http://www.ebi.ac.uk/efo/EFO_0001444	http://www.ebi.ac.uk/efo/EFO_0004351	Cardiovascular measurement	http://www.ebi.ac.uk/efo/EFO_0004298
migraine disorder	resting heart rate	56	85	0	1	1	0.00291149	0.00290738	0.130944	1	0.00714286	0.0141844	0.0106968	rs1925950-rs1171563	http://www.ebi.ac.uk/efo/EFO_0003821	Cardiovascular disease	http://www.ebi.ac.uk/efo/EFO_0000319	http://www.ebi.ac.uk/efo/EFO_0004351	Cardiovascular measurement	http://www.ebi.ac.uk/efo/EFO_0004298
macrophage inflammatory protein 1b measurement	macula measurement	35	136	1	0	1	0.00291149	0.00290741	0.130944	1	0.00588235	0.0116959	0.00877739	rs113010081	http://www.ebi.ac.uk/efo/EFO_0008219	Other measurement	http://www.ebi.ac.uk/efo/EFO_0001444	http://www.ebi.ac.uk/efo/EFO_0008375	Other measurement	http://www.ebi.ac.uk/efo/EFO_0001444
age at onset, Myopia, refractive error measurement	estrogen-receptor negative breast cancer	140	34	0	1	1	0.00291149	0.00290741	0.130944	1	0.00578035	0.0114943	0.00862231	rs6569648-rs9388766	http://www.ebi.ac.uk/efo/EFO_0004847, http://purl.obolibrary.org/obo/HP_0000545, http://www.ebi.ac.uk/efo/EFO_0007814	Other measurement,Other trait	http://www.ebi.ac.uk/efo/EFO_0000001,http://www.ebi.ac.uk/efo/EFO_0001444	http://www.ebi.ac.uk/efo/EFO_1000650	Cancer	http://www.ebi.ac.uk/efo/EFO_0000616
age at onset, Myopia, refractive error measurement	optic cup area measurement	140	34	0	1	1	0.00291149	0.00290741	0.130944	1	0.00578035	0.0114943	0.00862231	rs2753462-rs4436712	http://www.ebi.ac.uk/efo/EFO_0004847, http://purl.obolibrary.org/obo/HP_0000545, http://www.ebi.ac.uk/efo/EFO_0007814	Other measurement,Other trait	http://www.ebi.ac.uk/efo/EFO_0000001,http://www.ebi.ac.uk/efo/EFO_0001444	http://www.ebi.ac.uk/efo/EFO_0006940	Other measurement	http://www.ebi.ac.uk/efo/EFO_0001444
dense area measurement, mammographic density measurement	pulse pressure measurement	8	595	0	1	1	0.00291149	0.00290779	0.130944	1	0.00166113	0.00331675	0.00239092	rs470113-rs17001868-rs12485003	http://www.ebi.ac.uk/efo/EFO_0006503, http://www.ebi.ac.uk/efo/EFO_0005941	Other measurement	http://www.ebi.ac.uk/efo/EFO_0001444	http://www.ebi.ac.uk/efo/EFO_0005763	Cardiovascular measurement	http://www.ebi.ac.uk/efo/EFO_0004298
adult onset asthma, body mass index	pulse pressure measurement	8	595	0	1	1	0.00291149	0.00290779	0.130944	1	0.00166113	0.00331675	0.00239092	rs12493005-rs73171158	http://www.ebi.ac.uk/efo/EFO_1002011, http://www.ebi.ac.uk/efo/EFO_0004340	Body measurement,Other disease	http://www.ebi.ac.uk/efo/EFO_0004324,http://www.ebi.ac.uk/efo/EFO_0000408	http://www.ebi.ac.uk/efo/EFO_0005763	Cardiovascular measurement	http://www.ebi.ac.uk/efo/EFO_0004298
Glycosuria	pulse pressure measurement	8	595	1	0	1	0.00291149	0.00290779	0.130944	1	0.00166113	0.00331675	0.00239092	rs7903146	http://purl.obolibrary.org/obo/HP_0003076	Other trait	http://www.ebi.ac.uk/efo/EFO_0000001	http://www.ebi.ac.uk/efo/EFO_0005763	Cardiovascular measurement	http://www.ebi.ac.uk/efo/EFO_0004298
age at onset, glioblastoma multiforme	vital capacity	8	595	0	1	1	0.00291149	0.00290779	0.130944	1	0.00166113	0.00331675	0.00239092	rs4809221-rs2297440	http://www.ebi.ac.uk/efo/EFO_0004847, http://www.ebi.ac.uk/efo/EFO_0000519	Cancer,Other measurement	http://www.ebi.ac.uk/efo/EFO_0000616,http://www.ebi.ac.uk/efo/EFO_0001444	http://www.ebi.ac.uk/efo/EFO_0004312	Other measurement	http://www.ebi.ac.uk/efo/EFO_0001444
age at onset, glioblastoma multiforme	pulse pressure measurement	8	595	1	0	1	0.00291149	0.00290779	0.130944	1	0.00166113	0.00331675	0.00239092	rs78378222	http://www.ebi.ac.uk/efo/EFO_0004847, http://www.ebi.ac.uk/efo/EFO_0000519	Cancer,Other measurement	http://www.ebi.ac.uk/efo/EFO_0000616,http://www.ebi.ac.uk/efo/EFO_0001444	http://www.ebi.ac.uk/efo/EFO_0005763	Cardiovascular measurement	http://www.ebi.ac.uk/efo/EFO_0004298
eosinophilic esophagitis	pulse pressure measurement	8	595	0	1	1	0.00291149	0.00290779	0.130944	1	0.00166113	0.00331675	0.00239092	rs599707-rs1800629	http://www.ebi.ac.uk/efo/EFO_0004232	Digestive system disorder	http://www.ebi.ac.uk/efo/EFO_0000405	http://www.ebi.ac.uk/efo/EFO_0005763	Cardiovascular measurement	http://www.ebi.ac.uk/efo/EFO_0004298
lateral ventricle volume measurement	pulse pressure measurement	8	595	0	1	1	0.00291149	0.00290779	0.130944	1	0.00166113	0.00331675	0.00239092	rs4820299-rs5750482	http://www.ebi.ac.uk/efo/EFO_0008487	Other measurement	http://www.ebi.ac.uk/efo/EFO_0001444	http://www.ebi.ac.uk/efo/EFO_0005763	Cardiovascular measurement	http://www.ebi.ac.uk/efo/EFO_0004298
infantile hypertrophic pyloric stenosis	vital capacity	8	595	0	1	1	0.00291149	0.00290779	0.130944	1	0.00166113	0.00331675	0.00239092	rs7644486-rs6445932	http://www.ebi.ac.uk/efo/EFO_0004707	Digestive system disorder	http://www.ebi.ac.uk/efo/EFO_0000405	http://www.ebi.ac.uk/efo/EFO_0004312	Other measurement	http://www.ebi.ac.uk/efo/EFO_0001444
osteitis deformans	pulse pressure measurement	8	595	0	1	1	0.00291149	0.00290779	0.130944	1	0.00166113	0.00331675	0.00239092	rs10498635-rs11160085	http://www.ebi.ac.uk/efo/EFO_0004261	Other disease	http://www.ebi.ac.uk/efo/EFO_0000408	http://www.ebi.ac.uk/efo/EFO_0005763	Cardiovascular measurement	http://www.ebi.ac.uk/efo/EFO_0004298
osteitis deformans	vital capacity	8	595	0	1	1	0.00291149	0.00290779	0.130944	1	0.00166113	0.00331675	0.00239092	rs10498635-rs11621587	http://www.ebi.ac.uk/efo/EFO_0004261	Other disease	http://www.ebi.ac.uk/efo/EFO_0000408	http://www.ebi.ac.uk/efo/EFO_0004312	Other measurement	http://www.ebi.ac.uk/efo/EFO_0001444
lateral ventricle volume measurement	vital capacity	8	595	0	1	1	0.00291149	0.00290779	0.130944	1	0.00166113	0.00331675	0.00239092	rs11012732-rs35587371	http://www.ebi.ac.uk/efo/EFO_0008487	Other measurement	http://www.ebi.ac.uk/efo/EFO_0001444	http://www.ebi.ac.uk/efo/EFO_0004312	Other measurement	http://www.ebi.ac.uk/efo/EFO_0001444
P wave terminal force measurement	pulse pressure measurement	8	595	0	1	1	0.00291149	0.00290779	0.130944	1	0.00166113	0.00331675	0.00239092	rs445754-rs365990	http://www.ebi.ac.uk/efo/EFO_0008379	Cardiovascular measurement	http://www.ebi.ac.uk/efo/EFO_0004298	http://www.ebi.ac.uk/efo/EFO_0005763	Cardiovascular measurement	http://www.ebi.ac.uk/efo/EFO_0004298
infantile hypertrophic pyloric stenosis	pulse pressure measurement	8	595	0	1	1	0.00291149	0.00290779	0.130944	1	0.00166113	0.00331675	0.00239092	rs255299-rs29784	http://www.ebi.ac.uk/efo/EFO_0004707	Digestive system disorder	http://www.ebi.ac.uk/efo/EFO_0000405	http://www.ebi.ac.uk/efo/EFO_0005763	Cardiovascular measurement	http://www.ebi.ac.uk/efo/EFO_0004298
urate measurement, overweight body mass index status	vital capacity	8	595	0	1	1	0.00291149	0.00290779	0.130944	1	0.00166113	0.00331675	0.00239092	rs13124563-rs13129697	http://www.ebi.ac.uk/efo/EFO_0004531, http://www.ebi.ac.uk/efo/EFO_0005935	Other measurement,Body measurement	http://www.ebi.ac.uk/efo/EFO_0004324,http://www.ebi.ac.uk/efo/EFO_0001444	http://www.ebi.ac.uk/efo/EFO_0004312	Other measurement	http://www.ebi.ac.uk/efo/EFO_0001444
Ischemic stroke, venous thromboembolism, stroke, Abnormal thrombosis, deep vein thrombosis, pulmonary embolism	vital capacity	8	595	0	1	1	0.00291149	0.00290779	0.130944	1	0.00166113	0.00331675	0.00239092	rs529565-rs550057	http://purl.obolibrary.org/obo/HP_0002140, http://www.ebi.ac.uk/efo/EFO_0004286, http://www.ebi.ac.uk/efo/EFO_0000712, http://purl.obolibrary.org/obo/HP_0001977, http://www.ebi.ac.uk/efo/EFO_0003907, http://www.ebi.ac.uk/efo/EFO_0003827	Cardiovascular disease,Other trait	http://www.ebi.ac.uk/efo/EFO_0000001,http://www.ebi.ac.uk/efo/EFO_0000319	http://www.ebi.ac.uk/efo/EFO_0004312	Other measurement	http://www.ebi.ac.uk/efo/EFO_0001444
malaria	vital capacity	8	595	0	1	1	0.00291149	0.00290779	0.130944	1	0.00166113	0.00331675	0.00239092	rs8176719-rs550057	http://www.ebi.ac.uk/efo/EFO_0001068	Digestive system disorder	http://www.ebi.ac.uk/efo/EFO_0000405	http://www.ebi.ac.uk/efo/EFO_0004312	Other measurement	http://www.ebi.ac.uk/efo/EFO_0001444
autoimmune thyroid disease, type I diabetes mellitus	pulse pressure measurement	8	595	0	1	1	0.00291149	0.00290779	0.130944	1	0.00166113	0.00331675	0.00239092	rs1800629-rs1270942-rs2857595	http://www.ebi.ac.uk/efo/EFO_0006812, http://www.ebi.ac.uk/efo/EFO_0001359	Metabolic disorder,Immune system disorder	http://www.ebi.ac.uk/efo/EFO_0000589,http://www.ebi.ac.uk/efo/EFO_0000540	http://www.ebi.ac.uk/efo/EFO_0005763	Cardiovascular measurement	http://www.ebi.ac.uk/efo/EFO_0004298
pallidum volume	vital capacity	8	595	0	1	1	0.00291149	0.00290779	0.130944	1	0.00166113	0.00331675	0.00239092	rs10439607-rs6060796	http://www.ebi.ac.uk/efo/EFO_0006933	Other measurement	http://www.ebi.ac.uk/efo/EFO_0001444	http://www.ebi.ac.uk/efo/EFO_0004312	Other measurement	http://www.ebi.ac.uk/efo/EFO_0001444
pallidum volume	pulse pressure measurement	8	595	0	1	1	0.00291149	0.00290779	0.130944	1	0.00166113	0.00331675	0.00239092	rs2923447-rs10958717	http://www.ebi.ac.uk/efo/EFO_0006933	Other measurement	http://www.ebi.ac.uk/efo/EFO_0001444	http://www.ebi.ac.uk/efo/EFO_0005763	Cardiovascular measurement	http://www.ebi.ac.uk/efo/EFO_0004298
pelvic organ prolapse	pulse pressure measurement	8	595	0	1	1	0.00291149	0.00290779	0.130944	1	0.00166113	0.00331675	0.00239092	rs9306894-rs7255	http://www.ebi.ac.uk/efo/EFO_0004710	Other disease	http://www.ebi.ac.uk/efo/EFO_0000408	http://www.ebi.ac.uk/efo/EFO_0005763	Cardiovascular measurement	http://www.ebi.ac.uk/efo/EFO_0004298
PR segment	pulse pressure measurement	8	595	1	0	1	0.00291149	0.00290779	0.130944	1	0.00166113	0.00331675	0.00239092	rs6801957	http://www.ebi.ac.uk/efo/EFO_0005095	Cardiovascular measurement	http://www.ebi.ac.uk/efo/EFO_0004298	http://www.ebi.ac.uk/efo/EFO_0005763	Cardiovascular measurement	http://www.ebi.ac.uk/efo/EFO_0004298
feeling emotionally hurt measurement	grip strength measurement	32	149	0	1	1	0.00291639	0.0029123	0.131145	1	0.00555556	0.0110497	0.00828088	rs80103986-rs55657917	http://www.ebi.ac.uk/efo/EFO_0009599	Other measurement	http://www.ebi.ac.uk/efo/EFO_0001444	http://www.ebi.ac.uk/efo/EFO_0006941	Other measurement	http://www.ebi.ac.uk/efo/EFO_0001444
eosinophil percentage of granulocytes	polycystic ovary syndrome	184	26	0	1	1	0.00292617	0.00292208	0.131577	1	0.00478469	0.00952381	0.00711113	rs10876864-rs705702	http://www.ebi.ac.uk/efo/EFO_0007996	Hematological measurement	http://www.ebi.ac.uk/efo/EFO_0004503	http://www.ebi.ac.uk/efo/EFO_0000660	Other disease	http://www.ebi.ac.uk/efo/EFO_0000408
eosinophil percentage of granulocytes	urinary metabolite measurement	184	26	1	0	1	0.00292617	0.00292208	0.131577	1	0.00478469	0.00952381	0.00711113	rs715	http://www.ebi.ac.uk/efo/EFO_0007996	Hematological measurement	http://www.ebi.ac.uk/efo/EFO_0004503	http://www.ebi.ac.uk/efo/EFO_0005116	Other measurement	http://www.ebi.ac.uk/efo/EFO_0001444
bone density	ovarian carcinoma	184	26	0	1	1	0.00292617	0.00292208	0.131577	1	0.00478469	0.00952381	0.00711113	rs183211-rs1879586-rs1864325	http://www.ebi.ac.uk/efo/EFO_0003923	Other measurement	http://www.ebi.ac.uk/efo/EFO_0001444	http://www.ebi.ac.uk/efo/EFO_0001075	Cancer	http://www.ebi.ac.uk/efo/EFO_0000616
Agents acting on the renin-angiotensin system use measurement	urinary metabolite measurement	184	26	0	1	1	0.00292617	0.00292208	0.131577	1	0.00478469	0.00952381	0.00711113	rs2287921-rs516246	http://www.ebi.ac.uk/efo/EFO_0009931	Other measurement	http://www.ebi.ac.uk/efo/EFO_0001444	http://www.ebi.ac.uk/efo/EFO_0005116	Other measurement	http://www.ebi.ac.uk/efo/EFO_0001444
eosinophil percentage of granulocytes	stroke	184	26	0	1	1	0.00292617	0.00292208	0.131577	1	0.00478469	0.00952381	0.00711113	rs3184504-rs653178	http://www.ebi.ac.uk/efo/EFO_0007996	Hematological measurement	http://www.ebi.ac.uk/efo/EFO_0004503	http://www.ebi.ac.uk/efo/EFO_0000712	Cardiovascular disease	http://www.ebi.ac.uk/efo/EFO_0000319
ceramide measurement	mean platelet volume	16	299	0	1	1	0.00292617	0.00292218	0.131577	1	0.00318471	0.00634921	0.00468926	rs11320420-rs7394579	http://www.ebi.ac.uk/efo/EFO_0010222	Lipid or lipoprotein measurement	http://www.ebi.ac.uk/efo/EFO_0004529	http://www.ebi.ac.uk/efo/EFO_0004584	Hematological measurement	http://www.ebi.ac.uk/efo/EFO_0004503
fasting blood glucose measurement, HOMA-B, fasting blood insulin measurement	mean platelet volume	16	299	0	1	1	0.00292617	0.00292218	0.131577	1	0.00318471	0.00634921	0.00468926	rs174535-rs7394579	http://www.ebi.ac.uk/efo/EFO_0004465, http://www.ebi.ac.uk/efo/EFO_0004469, http://www.ebi.ac.uk/efo/EFO_0004466	Other measurement	http://www.ebi.ac.uk/efo/EFO_0001444	http://www.ebi.ac.uk/efo/EFO_0004584	Hematological measurement	http://www.ebi.ac.uk/efo/EFO_0004503
mean platelet volume	osteoarthritis, knee	299	16	0	1	1	0.00292617	0.00292218	0.131577	1	0.00318471	0.00634921	0.00468926	rs1060105-rs12820906	http://www.ebi.ac.uk/efo/EFO_0004584	Hematological measurement	http://www.ebi.ac.uk/efo/EFO_0004503	http://www.ebi.ac.uk/efo/EFO_0004616	Other disease	http://www.ebi.ac.uk/efo/EFO_0000408
MHC class I polypeptide-related sequence B measurement	appendicular lean mass	11	435	0	1	1	0.00292678	0.0029229	0.131599	1	0.00224719	0.0044843	0.00327438	rs1794282-rs1054684	http://www.ebi.ac.uk/efo/EFO_0008234	Other measurement	http://www.ebi.ac.uk/efo/EFO_0001444	http://www.ebi.ac.uk/efo/EFO_0004980	Other measurement	http://www.ebi.ac.uk/efo/EFO_0001444
Drugs affecting bone structure and mineralization use measurement	appendicular lean mass	11	435	0	1	1	0.00292678	0.0029229	0.131599	1	0.00224719	0.0044843	0.00327438	rs11228240-rs7129320-rs57008984	http://www.ebi.ac.uk/efo/EFO_0009936	Other measurement	http://www.ebi.ac.uk/efo/EFO_0001444	http://www.ebi.ac.uk/efo/EFO_0004980	Other measurement	http://www.ebi.ac.uk/efo/EFO_0001444
appendicular lean mass	common carotid intimal medial thickness	435	11	0	1	1	0.00292678	0.0029229	0.131599	1	0.00224719	0.0044843	0.00327438	rs11785239-rs7005904	http://www.ebi.ac.uk/efo/EFO_0004980	Other measurement	http://www.ebi.ac.uk/efo/EFO_0001444	http://www.ebi.ac.uk/efo/EFO_0004860	Cardiovascular measurement	http://www.ebi.ac.uk/efo/EFO_0004298
appendicular lean mass	glioma	435	11	1	0	1	0.00292678	0.0029229	0.131599	1	0.00224719	0.0044843	0.00327438	rs78378222	http://www.ebi.ac.uk/efo/EFO_0004980	Other measurement	http://www.ebi.ac.uk/efo/EFO_0001444	http://www.ebi.ac.uk/efo/EFO_0005543	Cancer	http://www.ebi.ac.uk/efo/EFO_0000616
appendicular lean mass	fatty acid measurement	435	11	0	1	1	0.00292678	0.0029229	0.131599	1	0.00224719	0.0044843	0.00327438	rs780093-rs4665972	http://www.ebi.ac.uk/efo/EFO_0004980	Other measurement	http://www.ebi.ac.uk/efo/EFO_0001444	http://www.ebi.ac.uk/efo/EFO_0005110	Lipid or lipoprotein measurement	http://www.ebi.ac.uk/efo/EFO_0004529
appendicular lean mass	nephrotic syndrome	435	11	0	1	1	0.00292678	0.0029229	0.131599	1	0.00224719	0.0044843	0.00327438	rs2856687-rs2858317	http://www.ebi.ac.uk/efo/EFO_0004980	Other measurement	http://www.ebi.ac.uk/efo/EFO_0001444	http://www.ebi.ac.uk/efo/EFO_0004255	Other disease	http://www.ebi.ac.uk/efo/EFO_0000408
protein measurement, obesity	serum metabolite measurement	38	126	0	1	1	0.00292862	0.00292448	0.131665	1	0.00613497	0.0121951	0.00916222	rs651007-rs495828	http://www.ebi.ac.uk/efo/EFO_0004747, http://www.ebi.ac.uk/efo/EFO_0001073	Other measurement,Metabolic disorder	http://www.ebi.ac.uk/efo/EFO_0000589,http://www.ebi.ac.uk/efo/EFO_0001444	http://www.ebi.ac.uk/efo/EFO_0005653	Other measurement	http://www.ebi.ac.uk/efo/EFO_0001444
TPE interval measurement	uric acid measurement	38	126	0	1	1	0.00292862	0.00292448	0.131665	1	0.00613497	0.0121951	0.00916222	rs2871974-rs4966024	http://www.ebi.ac.uk/efo/EFO_0004644	Cardiovascular measurement	http://www.ebi.ac.uk/efo/EFO_0004298	http://www.ebi.ac.uk/efo/EFO_0004761	Cardiovascular measurement	http://www.ebi.ac.uk/efo/EFO_0004298
L lactate dehydrogenase measurement	neutrophil count	28	171	0	1	1	0.00292862	0.00292451	0.131665	1	0.00505051	0.0100503	0.00751447	rs1260326-rs6547692	http://www.ebi.ac.uk/efo/EFO_0004808	Hematological measurement	http://www.ebi.ac.uk/efo/EFO_0004503	http://www.ebi.ac.uk/efo/EFO_0004833	Hematological measurement	http://www.ebi.ac.uk/efo/EFO_0004503
neutrophil count	pancreatic carcinoma	171	28	0	1	1	0.00292862	0.00292451	0.131665	1	0.00505051	0.0100503	0.00751447	rs635634-rs505922	http://www.ebi.ac.uk/efo/EFO_0004833	Hematological measurement	http://www.ebi.ac.uk/efo/EFO_0004503	http://www.ebi.ac.uk/efo/EFO_0002618	Cancer	http://www.ebi.ac.uk/efo/EFO_0000616
alkaline phosphatase measurement	bipolar disorder	94	51	0	1	1	0.00293229	0.00292812	0.13181	1	0.00694444	0.0137931	0.010395	rs174576-rs174601	http://www.ebi.ac.uk/efo/EFO_0004533	Liver enzyme measurement	http://www.ebi.ac.uk/efo/EFO_0004582	http://www.ebi.ac.uk/efo/EFO_0000289	Neurological disorder	http://www.ebi.ac.uk/efo/EFO_0000618
glaucoma	smoking status measurement, systolic blood pressure	51	94	1	0	1	0.00293229	0.00292812	0.13181	1	0.00694444	0.0137931	0.010395	rs3184504	http://www.ebi.ac.uk/efo/EFO_0000516	Other disease	http://www.ebi.ac.uk/efo/EFO_0000408	http://www.ebi.ac.uk/efo/EFO_0006527, http://www.ebi.ac.uk/efo/EFO_0006335	Other measurement	http://www.ebi.ac.uk/efo/EFO_0001444
smoking behavior, body mass index	smoking status measurement, systolic blood pressure	51	94	0	1	1	0.00293229	0.00292812	0.13181	1	0.00694444	0.0137931	0.010395	rs11642015-rs1558902	http://www.ebi.ac.uk/efo/EFO_0004318, http://www.ebi.ac.uk/efo/EFO_0004340	Biological process,Body measurement	http://purl.obolibrary.org/obo/GO_0008150,http://www.ebi.ac.uk/efo/EFO_0004324	http://www.ebi.ac.uk/efo/EFO_0006527, http://www.ebi.ac.uk/efo/EFO_0006335	Other measurement	http://www.ebi.ac.uk/efo/EFO_0001444
chronic kidney disease	smoking status measurement, systolic blood pressure	51	94	0	1	1	0.00293229	0.00292812	0.13181	1	0.00694444	0.0137931	0.010395	rs1458038-rs12509595	http://www.ebi.ac.uk/efo/EFO_0003884	Other disease	http://www.ebi.ac.uk/efo/EFO_0000408	http://www.ebi.ac.uk/efo/EFO_0006527, http://www.ebi.ac.uk/efo/EFO_0006335	Other measurement	http://www.ebi.ac.uk/efo/EFO_0001444
BMI-adjusted waist-hip ratio, physical activity measurement	basophil count	47	102	0	1	1	0.00293229	0.00292813	0.13181	1	0.00675676	0.0134228	0.010109	rs2894254-rs3131643	http://www.ebi.ac.uk/efo/EFO_0007788, http://www.ebi.ac.uk/efo/EFO_0008002	Body measurement,Other measurement	http://www.ebi.ac.uk/efo/EFO_0004324,http://www.ebi.ac.uk/efo/EFO_0001444	http://www.ebi.ac.uk/efo/EFO_0005090	Inflammatory measurement	http://www.ebi.ac.uk/efo/EFO_0004872
BMI-adjusted waist-hip ratio, physical activity measurement	urinary albumin to creatinine ratio	47	102	0	1	1	0.00293229	0.00292813	0.13181	1	0.00675676	0.0134228	0.010109	rs1010553-rs2590838	http://www.ebi.ac.uk/efo/EFO_0007788, http://www.ebi.ac.uk/efo/EFO_0008002	Body measurement,Other measurement	http://www.ebi.ac.uk/efo/EFO_0004324,http://www.ebi.ac.uk/efo/EFO_0001444	http://www.ebi.ac.uk/efo/EFO_0007778	Other measurement	http://www.ebi.ac.uk/efo/EFO_0001444
irritability measurement	mean arterial pressure	47	102	0	1	1	0.00293229	0.00292813	0.13181	1	0.00675676	0.0134228	0.010109	rs112862634-rs1422192	http://www.ebi.ac.uk/efo/EFO_0009594	Other measurement	http://www.ebi.ac.uk/efo/EFO_0001444	http://www.ebi.ac.uk/efo/EFO_0006340	Other measurement	http://www.ebi.ac.uk/efo/EFO_0001444
basophil count	mean arterial pressure, alcohol drinking	102	47	0	1	1	0.00293229	0.00292813	0.13181	1	0.00675676	0.0134228	0.010109	rs11065979-rs7310615	http://www.ebi.ac.uk/efo/EFO_0005090	Inflammatory measurement	http://www.ebi.ac.uk/efo/EFO_0004872	http://www.ebi.ac.uk/efo/EFO_0006340, http://www.ebi.ac.uk/efo/EFO_0004329	Biological process,Other measurement	http://purl.obolibrary.org/obo/GO_0008150,http://www.ebi.ac.uk/efo/EFO_0001444
basophil count	mosquito bite reaction itch intensity measurement	102	47	1	0	1	0.00293229	0.00292813	0.13181	1	0.00675676	0.0134228	0.010109	rs778798	http://www.ebi.ac.uk/efo/EFO_0005090	Inflammatory measurement	http://www.ebi.ac.uk/efo/EFO_0004872	http://www.ebi.ac.uk/efo/EFO_0008377	Other measurement	http://www.ebi.ac.uk/efo/EFO_0001444
Diuretic use measurement	dental caries, dentures	102	47	0	1	1	0.00293229	0.00292813	0.13181	1	0.00675676	0.0134228	0.010109	rs2278557-rs8054556	http://www.ebi.ac.uk/efo/EFO_0009928	Other measurement	http://www.ebi.ac.uk/efo/EFO_0001444	http://www.ebi.ac.uk/efo/EFO_0003819, http://www.ebi.ac.uk/efo/EFO_0010078	Digestive system disorder,Other trait	http://www.ebi.ac.uk/efo/EFO_0000001,http://www.ebi.ac.uk/efo/EFO_0000405
basophil count	dental caries, dentures	102	47	1	0	1	0.00293229	0.00292813	0.13181	1	0.00675676	0.0134228	0.010109	rs149467613	http://www.ebi.ac.uk/efo/EFO_0005090	Inflammatory measurement	http://www.ebi.ac.uk/efo/EFO_0004872	http://www.ebi.ac.uk/efo/EFO_0003819, http://www.ebi.ac.uk/efo/EFO_0010078	Digestive system disorder,Other trait	http://www.ebi.ac.uk/efo/EFO_0000001,http://www.ebi.ac.uk/efo/EFO_0000405
granulocyte percentage of myeloid white cells	susceptibility to plantar warts measurement	218	22	0	1	1	0.00293351	0.00292943	0.131863	1	0.0041841	0.00833333	0.00620123	rs9264533-rs9267257	http://www.ebi.ac.uk/efo/EFO_0007997	Hematological measurement	http://www.ebi.ac.uk/efo/EFO_0004503	http://www.ebi.ac.uk/efo/EFO_0008406	Other measurement	http://www.ebi.ac.uk/efo/EFO_0001444
glucose measurement	granulocyte percentage of myeloid white cells	22	218	0	1	1	0.00293351	0.00292943	0.131863	1	0.0041841	0.00833333	0.00620123	rs1260326-rs11336847	http://www.ebi.ac.uk/efo/EFO_0004468	Other measurement	http://www.ebi.ac.uk/efo/EFO_0001444	http://www.ebi.ac.uk/efo/EFO_0007997	Hematological measurement	http://www.ebi.ac.uk/efo/EFO_0004503
blood pressure, chronic obstructive pulmonary disease	granulocyte percentage of myeloid white cells	22	218	0	1	1	0.00293351	0.00292943	0.131863	1	0.0041841	0.00833333	0.00620123	rs71636784-rs71636778	http://www.ebi.ac.uk/efo/EFO_0004325, http://www.ebi.ac.uk/efo/EFO_0000341	Other measurement,Other disease	http://www.ebi.ac.uk/efo/EFO_0000408,http://www.ebi.ac.uk/efo/EFO_0001444	http://www.ebi.ac.uk/efo/EFO_0007997	Hematological measurement	http://www.ebi.ac.uk/efo/EFO_0004503
HbA1c measurement	Vitiligo	75	64	0	1	1	0.00293596	0.00293178	0.131959	1	0.00724638	0.0143885	0.0108555	rs10774625-rs10774624	http://www.ebi.ac.uk/efo/EFO_0004541	Hematological measurement	http://www.ebi.ac.uk/efo/EFO_0004503	http://www.ebi.ac.uk/efo/EFO_0004208	Immune system disorder	http://www.ebi.ac.uk/efo/EFO_0000540
HbA1c measurement	reaction time measurement	75	64	0	1	1	0.00293596	0.00293178	0.131959	1	0.00724638	0.0143885	0.0108555	rs11066320-rs4766578-rs10774625	http://www.ebi.ac.uk/efo/EFO_0004541	Hematological measurement	http://www.ebi.ac.uk/efo/EFO_0004503	http://www.ebi.ac.uk/efo/EFO_0008393	Other measurement	http://www.ebi.ac.uk/efo/EFO_0001444
androgenetic alopecia	snoring measurement	80	60	0	1	1	0.00293596	0.00293178	0.131959	1	0.00719424	0.0142857	0.010776	rs57222984-rs919462	http://www.ebi.ac.uk/efo/EFO_0004191	Other disease	http://www.ebi.ac.uk/efo/EFO_0000408	http://www.ebi.ac.uk/efo/EFO_0008341	Other measurement	http://www.ebi.ac.uk/efo/EFO_0001444
atrial fibrillation	loneliness measurement	200	24	0	1	1	0.00293596	0.00293185	0.131959	1	0.0044843	0.00892857	0.00665611	rs12992412-rs6430286	http://www.ebi.ac.uk/efo/EFO_0000275	Cardiovascular disease	http://www.ebi.ac.uk/efo/EFO_0000319	http://www.ebi.ac.uk/efo/EFO_0007865	Other measurement	http://www.ebi.ac.uk/efo/EFO_0001444
atrial fibrillation	triglyceride measurement, physical activity	200	24	0	1	1	0.00293596	0.00293185	0.131959	1	0.0044843	0.00892857	0.00665611	rs7919685-rs2893919	http://www.ebi.ac.uk/efo/EFO_0000275	Cardiovascular disease	http://www.ebi.ac.uk/efo/EFO_0000319	http://www.ebi.ac.uk/efo/EFO_0004530, http://www.ebi.ac.uk/efo/EFO_0003940	Biological process,Lipid or lipoprotein measurement	http://www.ebi.ac.uk/efo/EFO_0004529,http://purl.obolibrary.org/obo/GO_0008150
C-reactive protein measurement, high density lipoprotein cholesterol measurement	PR interval	20	240	0	1	1	0.00293596	0.00293189	0.131959	1	0.003861	0.00769231	0.00571221	rs57214150-rs4660293	http://www.ebi.ac.uk/efo/EFO_0004458, http://www.ebi.ac.uk/efo/EFO_0004612	Inflammatory measurement,Lipid or lipoprotein measurement	http://www.ebi.ac.uk/efo/EFO_0004732,http://www.ebi.ac.uk/efo/EFO_0004872	http://www.ebi.ac.uk/efo/EFO_0004462	Cardiovascular measurement	http://www.ebi.ac.uk/efo/EFO_0004298
PR interval	hormone measurement, thyroid stimulating hormone measurement	240	20	0	1	1	0.00293596	0.00293189	0.131959	1	0.003861	0.00769231	0.00571221	rs13015993-rs6435953	http://www.ebi.ac.uk/efo/EFO_0004462	Cardiovascular measurement	http://www.ebi.ac.uk/efo/EFO_0004298	http://www.ebi.ac.uk/efo/EFO_0004730, http://www.ebi.ac.uk/efo/EFO_0004748	Other measurement	http://www.ebi.ac.uk/efo/EFO_0001444
ceramide measurement	wellbeing measurement	16	300	0	1	1	0.00293596	0.00293194	0.131959	1	0.0031746	0.00632911	0.00467434	rs2243616-rs1169288	http://www.ebi.ac.uk/efo/EFO_0010222	Lipid or lipoprotein measurement	http://www.ebi.ac.uk/efo/EFO_0004529	http://www.ebi.ac.uk/efo/EFO_0007869	Other measurement	http://www.ebi.ac.uk/efo/EFO_0001444
longevity	wellbeing measurement	16	300	0	1	1	0.00293596	0.00293194	0.131959	1	0.0031746	0.00632911	0.00467434	rs5877-rs12088073	http://www.ebi.ac.uk/efo/EFO_0004300	Other measurement	http://www.ebi.ac.uk/efo/EFO_0001444	http://www.ebi.ac.uk/efo/EFO_0007869	Other measurement	http://www.ebi.ac.uk/efo/EFO_0001444
pulmonary function measurement, smoking behaviour measurement, FEV/FEC ratio	wellbeing measurement	16	300	0	1	1	0.00293596	0.00293194	0.131959	1	0.0031746	0.00632911	0.00467434	rs16909898-rs28427480	http://www.ebi.ac.uk/efo/EFO_0003892, http://www.ebi.ac.uk/efo/EFO_0005671, http://www.ebi.ac.uk/efo/EFO_0004713	Other measurement	http://www.ebi.ac.uk/efo/EFO_0001444	http://www.ebi.ac.uk/efo/EFO_0007869	Other measurement	http://www.ebi.ac.uk/efo/EFO_0001444
attention deficit hyperactivity disorder	diet measurement	23	209	0	1	1	0.00294024	0.00293613	0.132138	1	0.004329	0.00862069	0.00642095	rs28533540-rs8039398	http://www.ebi.ac.uk/efo/EFO_0003888	Neurological disorder	http://www.ebi.ac.uk/efo/EFO_0000618	http://www.ebi.ac.uk/efo/EFO_0008111	Other measurement	http://www.ebi.ac.uk/efo/EFO_0001444
diet measurement	squamous cell carcinoma	209	23	0	1	1	0.00294024	0.00293613	0.132138	1	0.004329	0.00862069	0.00642095	rs62246017-rs55716899	http://www.ebi.ac.uk/efo/EFO_0008111	Other measurement	http://www.ebi.ac.uk/efo/EFO_0001444	http://www.ebi.ac.uk/efo/EFO_0000707	Cancer	http://www.ebi.ac.uk/efo/EFO_0000616
diet measurement	t-tau:beta-amyloid 1-42 ratio measurement	209	23	0	1	1	0.00294024	0.00293613	0.132138	1	0.004329	0.00862069	0.00642095	rs429358-rs157582-rs4420638	http://www.ebi.ac.uk/efo/EFO_0008111	Other measurement	http://www.ebi.ac.uk/efo/EFO_0001444	http://www.ebi.ac.uk/efo/EFO_0007708	Other measurement	http://www.ebi.ac.uk/efo/EFO_0001444
diet measurement	white matter hyperintensity measurement	209	23	1	0	1	0.00294024	0.00293613	0.132138	1	0.004329	0.00862069	0.00642095	rs429358	http://www.ebi.ac.uk/efo/EFO_0008111	Other measurement	http://www.ebi.ac.uk/efo/EFO_0001444	http://www.ebi.ac.uk/efo/EFO_0005665	Other measurement	http://www.ebi.ac.uk/efo/EFO_0001444
idiopathic pulmonary fibrosis	urate measurement	19	253	0	1	1	0.00294024	0.00293617	0.132138	1	0.00369004	0.00735294	0.00545369	rs35232147-rs2013701	http://www.ebi.ac.uk/efo/EFO_0000768	Cancer	http://www.ebi.ac.uk/efo/EFO_0000616	http://www.ebi.ac.uk/efo/EFO_0004531	Other measurement	http://www.ebi.ac.uk/efo/EFO_0001444
insomnia	urate measurement	19	253	1	0	1	0.00294024	0.00293617	0.132138	1	0.00369004	0.00735294	0.00545369	rs4073582	http://www.ebi.ac.uk/efo/EFO_0004698	Neurological disorder	http://www.ebi.ac.uk/efo/EFO_0000618	http://www.ebi.ac.uk/efo/EFO_0004531	Other measurement	http://www.ebi.ac.uk/efo/EFO_0001444
Glucocorticoid use measurement	urate measurement	19	253	0	1	1	0.00294024	0.00293617	0.132138	1	0.00369004	0.00735294	0.00545369	rs1391371-rs9271585	http://www.ebi.ac.uk/efo/EFO_0009942	Other measurement	http://www.ebi.ac.uk/efo/EFO_0001444	http://www.ebi.ac.uk/efo/EFO_0004531	Other measurement	http://www.ebi.ac.uk/efo/EFO_0001444
thyroid stimulating hormone measurement	ulcerative colitis	37	130	0	1	1	0.00294208	0.0029379	0.132208	1	0.0060241	0.011976	0.00899405	rs9263739-rs1265091	http://www.ebi.ac.uk/efo/EFO_0004748	Other measurement	http://www.ebi.ac.uk/efo/EFO_0001444	http://www.ebi.ac.uk/efo/EFO_0000729	Immune system disorder	http://www.ebi.ac.uk/efo/EFO_0000540
Antimigraine preparation use measurement	platelet count	13	370	0	1	1	0.00294208	0.0029381	0.132208	1	0.0026178	0.00522193	0.00383388	rs1050316-rs10908504	http://www.ebi.ac.uk/efo/EFO_0009939	Other measurement	http://www.ebi.ac.uk/efo/EFO_0001444	http://www.ebi.ac.uk/efo/EFO_0004309	Hematological measurement	http://www.ebi.ac.uk/efo/EFO_0004503
aortic root size	platelet count	13	370	0	1	1	0.00294208	0.0029381	0.132208	1	0.0026178	0.00522193	0.00383388	rs10852932-rs216191	http://www.ebi.ac.uk/efo/EFO_0005037	Cardiovascular measurement	http://www.ebi.ac.uk/efo/EFO_0004298	http://www.ebi.ac.uk/efo/EFO_0004309	Hematological measurement	http://www.ebi.ac.uk/efo/EFO_0004503
heart failure	platelet count	13	370	0	1	1	0.00294208	0.0029381	0.132208	1	0.0026178	0.00522193	0.00383388	rs4766578-rs3184504	http://www.ebi.ac.uk/efo/EFO_0003144	Cardiovascular disease	http://www.ebi.ac.uk/efo/EFO_0000319	http://www.ebi.ac.uk/efo/EFO_0004309	Hematological measurement	http://www.ebi.ac.uk/efo/EFO_0004503
hippocampal volume	platelet count	13	370	1	0	1	0.00294208	0.0029381	0.132208	1	0.0026178	0.00522193	0.00383388	rs429358	http://www.ebi.ac.uk/efo/EFO_0005035	Other measurement	http://www.ebi.ac.uk/efo/EFO_0001444	http://www.ebi.ac.uk/efo/EFO_0004309	Hematological measurement	http://www.ebi.ac.uk/efo/EFO_0004503
Antithrombotic agent use measurement	platelet count	13	370	0	1	1	0.00294208	0.0029381	0.132208	1	0.0026178	0.00522193	0.00383388	rs964184-rs662799-rs66505542	http://www.ebi.ac.uk/efo/EFO_0009925	Other measurement	http://www.ebi.ac.uk/efo/EFO_0001444	http://www.ebi.ac.uk/efo/EFO_0004309	Hematological measurement	http://www.ebi.ac.uk/efo/EFO_0004503
bipolar disorder, body mass index	platelet count	13	370	0	1	1	0.00294208	0.0029381	0.132208	1	0.0026178	0.00522193	0.00383388	rs2814944-rs9462031	http://www.ebi.ac.uk/efo/EFO_0000289, http://www.ebi.ac.uk/efo/EFO_0004340	Neurological disorder,Body measurement	http://www.ebi.ac.uk/efo/EFO_0000618,http://www.ebi.ac.uk/efo/EFO_0004324	http://www.ebi.ac.uk/efo/EFO_0004309	Hematological measurement	http://www.ebi.ac.uk/efo/EFO_0004503
platelet count	testosterone measurement	370	13	0	1	1	0.00294208	0.0029381	0.132208	1	0.0026178	0.00522193	0.00383388	rs10822184-rs10761741	http://www.ebi.ac.uk/efo/EFO_0004309	Hematological measurement	http://www.ebi.ac.uk/efo/EFO_0004503	http://www.ebi.ac.uk/efo/EFO_0004908	Other measurement	http://www.ebi.ac.uk/efo/EFO_0001444
glomerular filtration rate	neutrophil count, mean platelet volume, leukocyte count, erythrocyte count, mean corpuscular hemoglobin concentration, mean corpuscular volume, monocyte count, basophil count, platelet count, red blood cell distribution width, eosinophil count	481	10	1	0	1	0.00294208	0.00293819	0.132208	1	0.00204082	0.00407332	0.00296388	rs334	http://www.ebi.ac.uk/efo/EFO_0005208	Other measurement	http://www.ebi.ac.uk/efo/EFO_0001444	http://www.ebi.ac.uk/efo/EFO_0004833, http://www.ebi.ac.uk/efo/EFO_0004584, http://www.ebi.ac.uk/efo/EFO_0004308, http://www.ebi.ac.uk/efo/EFO_0004305, http://www.ebi.ac.uk/efo/EFO_0004528, http://www.ebi.ac.uk/efo/EFO_0004526, http://www.ebi.ac.uk/efo/EFO_0005091, http://www.ebi.ac.uk/efo/EFO_0005090, http://www.ebi.ac.uk/efo/EFO_0004309, http://www.ebi.ac.uk/efo/EFO_0005192, http://www.ebi.ac.uk/efo/EFO_0004842	Inflammatory measurement,Hematological measurement	http://www.ebi.ac.uk/efo/EFO_0004872,http://www.ebi.ac.uk/efo/EFO_0004503
glomerular filtration rate	sitting height ratio	481	10	0	1	1	0.00294208	0.00293819	0.132208	1	0.00204082	0.00407332	0.00296388	rs887258-rs2079795	http://www.ebi.ac.uk/efo/EFO_0005208	Other measurement	http://www.ebi.ac.uk/efo/EFO_0001444	http://www.ebi.ac.uk/efo/EFO_0007118	Body measurement	http://www.ebi.ac.uk/efo/EFO_0004324
glomerular filtration rate	phosphatidylcholine measurement	481	10	0	1	1	0.00294208	0.00293819	0.132208	1	0.00204082	0.00407332	0.00296388	rs2248325-rs10098664	http://www.ebi.ac.uk/efo/EFO_0005208	Other measurement	http://www.ebi.ac.uk/efo/EFO_0001444	http://www.ebi.ac.uk/efo/EFO_0010226	Lipid or lipoprotein measurement	http://www.ebi.ac.uk/efo/EFO_0004529
glomerular filtration rate	protein C measurement	481	10	0	1	1	0.00294208	0.00293819	0.132208	1	0.00204082	0.00407332	0.00296388	rs780093-rs1260326	http://www.ebi.ac.uk/efo/EFO_0005208	Other measurement	http://www.ebi.ac.uk/efo/EFO_0001444	http://www.ebi.ac.uk/efo/EFO_0004633	Hematological measurement	http://www.ebi.ac.uk/efo/EFO_0004503
fasting blood insulin measurement	glomerular filtration rate	10	481	0	1	1	0.00294208	0.00293819	0.132208	1	0.00204082	0.00407332	0.00296388	rs780093-rs780094	http://www.ebi.ac.uk/efo/EFO_0004466	Other measurement	http://www.ebi.ac.uk/efo/EFO_0001444	http://www.ebi.ac.uk/efo/EFO_0005208	Other measurement	http://www.ebi.ac.uk/efo/EFO_0001444
schizophrenia, autism spectrum disorder	tobacco smoke exposure measurement	283	17	0	1	1	0.00294269	0.00293863	0.132222	1	0.00334448	0.00666667	0.00493129	rs8009147-rs4900590-rs12887734	http://www.ebi.ac.uk/efo/EFO_0000692, http://www.ebi.ac.uk/efo/EFO_0003756	Neurological disorder	http://www.ebi.ac.uk/efo/EFO_0000618	http://www.ebi.ac.uk/efo/EFO_0009115	Other measurement	http://www.ebi.ac.uk/efo/EFO_0001444
drug-induced liver injury	schizophrenia, autism spectrum disorder	17	283	0	1	1	0.00294269	0.00293863	0.132222	1	0.00334448	0.00666667	0.00493129	rs3129900-rs142972412	http://www.ebi.ac.uk/efo/EFO_0004228	Digestive system disorder	http://www.ebi.ac.uk/efo/EFO_0000405	http://www.ebi.ac.uk/efo/EFO_0000692, http://www.ebi.ac.uk/efo/EFO_0003756	Neurological disorder	http://www.ebi.ac.uk/efo/EFO_0000618
large artery stroke, coronary heart disease	schizophrenia, autism spectrum disorder	17	283	0	1	1	0.00294269	0.00293863	0.132222	1	0.00334448	0.00666667	0.00493129	rs11191582-rs12413409	http://www.ebi.ac.uk/efo/EFO_0005524, http://www.ebi.ac.uk/efo/EFO_0001645	Cardiovascular disease	http://www.ebi.ac.uk/efo/EFO_0000319	http://www.ebi.ac.uk/efo/EFO_0000692, http://www.ebi.ac.uk/efo/EFO_0003756	Neurological disorder	http://www.ebi.ac.uk/efo/EFO_0000618
autoimmune thyroid disease, type I diabetes mellitus, Common variable immunodeficiency, ankylosing spondylitis, psoriasis, celiac disease, ulcerative colitis, Crohn's disease, autoimmune disease, juvenile idiopathic arthritis, systemic lupus erythematosus	systemic lupus erythematosus	28	172	0	1	1	0.00294575	0.00294159	0.132351	1	0.00502513	0.01	0.00747657	rs6679677-rs2476601	http://www.ebi.ac.uk/efo/EFO_0006812, http://www.ebi.ac.uk/efo/EFO_0001359, http://www.orpha.net/ORDO/Orphanet_1572, http://www.ebi.ac.uk/efo/EFO_0003898, http://www.ebi.ac.uk/efo/EFO_0000676, http://www.ebi.ac.uk/efo/EFO_0001060, http://www.ebi.ac.uk/efo/EFO_0000729, http://www.ebi.ac.uk/efo/EFO_0000384, http://www.ebi.ac.uk/efo/EFO_0005140, http://www.ebi.ac.uk/efo/EFO_0002609, http://www.ebi.ac.uk/efo/EFO_0002690	Metabolic disorder,Immune system disorder,Digestive system disorder	http://www.ebi.ac.uk/efo/EFO_0000589,http://www.ebi.ac.uk/efo/EFO_0000405,http://www.ebi.ac.uk/efo/EFO_0000540	http://www.ebi.ac.uk/efo/EFO_0002690	Immune system disorder	http://www.ebi.ac.uk/efo/EFO_0000540
Headache	systemic lupus erythematosus	28	172	0	1	1	0.00294575	0.00294159	0.132351	1	0.00502513	0.01	0.00747657	rs36014129-rs2072806	http://purl.obolibrary.org/obo/HP_0002315	Other trait	http://www.ebi.ac.uk/efo/EFO_0000001	http://www.ebi.ac.uk/efo/EFO_0002690	Immune system disorder	http://www.ebi.ac.uk/efo/EFO_0000540
leprosy	systemic lupus erythematosus	28	172	0	1	1	0.00294575	0.00294159	0.132351	1	0.00502513	0.01	0.00747657	rs9271100-rs9270984	http://www.ebi.ac.uk/efo/EFO_0001054	Neurological disorder	http://www.ebi.ac.uk/efo/EFO_0000618	http://www.ebi.ac.uk/efo/EFO_0002690	Immune system disorder	http://www.ebi.ac.uk/efo/EFO_0000540
diastolic blood pressure, alcohol drinking	primary biliary cirrhosis	66	73	0	1	1	0.00294697	0.00294276	0.132401	1	0.00724638	0.0143885	0.0108559	rs11065979-rs597808	http://www.ebi.ac.uk/efo/EFO_0006336, http://www.ebi.ac.uk/efo/EFO_0004329	Biological process,Other measurement	http://purl.obolibrary.org/obo/GO_0008150,http://www.ebi.ac.uk/efo/EFO_0001444	http://www.ebi.ac.uk/efo/EFO_1001486	Cancer	http://www.ebi.ac.uk/efo/EFO_0000616
cataract	smoking initiation	20	241	0	1	1	0.00294819	0.00294408	0.132453	1	0.00384615	0.00766284	0.00569017	rs4985447-rs12933292	http://www.ebi.ac.uk/efo/EFO_0001059	Other disease	http://www.ebi.ac.uk/efo/EFO_0000408	http://www.ebi.ac.uk/efo/EFO_0005670	Biological process	http://purl.obolibrary.org/obo/GO_0008150
immunoglobulin isotype switching measurement	smoking initiation	20	241	0	1	1	0.00294819	0.00294408	0.132453	1	0.00384615	0.00766284	0.00569017	rs4766578-rs1265565	http://www.ebi.ac.uk/efo/EFO_0010128	Other measurement	http://www.ebi.ac.uk/efo/EFO_0001444	http://www.ebi.ac.uk/efo/EFO_0005670	Biological process	http://purl.obolibrary.org/obo/GO_0008150
central nervous system cancer	smoking initiation	20	241	0	1	1	0.00294819	0.00294408	0.132453	1	0.00384615	0.00766284	0.00569017	rs6062498-rs6010620	http://www.ebi.ac.uk/efo/EFO_0000326	Cancer	http://www.ebi.ac.uk/efo/EFO_0000616	http://www.ebi.ac.uk/efo/EFO_0005670	Biological process	http://purl.obolibrary.org/obo/GO_0008150
endometrial carcinoma	smoking initiation	20	241	0	1	1	0.00294819	0.00294408	0.132453	1	0.00384615	0.00766284	0.00569017	rs4766578-rs3184504	http://www.ebi.ac.uk/efo/EFO_1001512	Cancer	http://www.ebi.ac.uk/efo/EFO_0000616	http://www.ebi.ac.uk/efo/EFO_0005670	Biological process	http://purl.obolibrary.org/obo/GO_0008150
guilt measurement	smoking initiation	20	241	0	1	1	0.00294819	0.00294408	0.132453	1	0.00384615	0.00766284	0.00569017	rs149949-rs2232423	http://www.ebi.ac.uk/efo/EFO_0009595	Other measurement	http://www.ebi.ac.uk/efo/EFO_0001444	http://www.ebi.ac.uk/efo/EFO_0005670	Biological process	http://purl.obolibrary.org/obo/GO_0008150
adult onset asthma	chronic lymphocytic leukemia	91	53	0	1	1	0.00295003	0.00294581	0.132529	1	0.00699301	0.0138889	0.0104697	rs9272346-rs9271176	http://www.ebi.ac.uk/efo/EFO_1002011	Other disease	http://www.ebi.ac.uk/efo/EFO_0000408	http://www.ebi.ac.uk/efo/EFO_0000095	Cancer	http://www.ebi.ac.uk/efo/EFO_0000616
self reported educational attainment	uterine fibroid	1853	70	0	2	2	0.0793382	0.00294593	0.132531	1	0.00104112	0.00208008	0.00207002	rs28583837-rs10773002|rs6861925-rs58400555	http://www.ebi.ac.uk/efo/EFO_0004784	Other measurement	http://www.ebi.ac.uk/efo/EFO_0001444	http://www.ebi.ac.uk/efo/EFO_0000731	Cancer	http://www.ebi.ac.uk/efo/EFO_0000616
self reported educational attainment	systolic blood pressure, alcohol drinking	1853	70	1	1	2	0.0793382	0.00294593	0.132531	1	0.00104112	0.00208008	0.00207002	rs11249939-rs1976671|rs13107325	http://www.ebi.ac.uk/efo/EFO_0004784	Other measurement	http://www.ebi.ac.uk/efo/EFO_0001444	http://www.ebi.ac.uk/efo/EFO_0006335, http://www.ebi.ac.uk/efo/EFO_0004329	Biological process,Other measurement	http://purl.obolibrary.org/obo/GO_0008150,http://www.ebi.ac.uk/efo/EFO_0001444
birth weight, parental genotype effect measurement	chin morphology measurement	105	46	0	1	1	0.00295431	0.00295008	0.132716	1	0.00666667	0.013245	0.00997255	rs4237150-rs10814916	http://www.ebi.ac.uk/efo/EFO_0004344, http://www.ebi.ac.uk/efo/EFO_0005939	Body measurement,Other measurement	http://www.ebi.ac.uk/efo/EFO_0004324,http://www.ebi.ac.uk/efo/EFO_0001444	http://www.ebi.ac.uk/efo/EFO_0007842	Other measurement	http://www.ebi.ac.uk/efo/EFO_0001444
smoking behavior	systemic juvenile idiopathic arthritis, polyarticular juvenile idiopathic arthritis, rheumatoid factor negative, oligoarticular juvenile idiopathic arthritis	230	21	0	1	1	0.00295431	0.00295017	0.132718	1	0.004	0.00796813	0.00592323	rs7137828-rs597808	http://www.ebi.ac.uk/efo/EFO_0004318	Biological process	http://purl.obolibrary.org/obo/GO_0008150	http://www.ebi.ac.uk/efo/EFO_1001999, http://www.ebi.ac.uk/efo/EFO_1002020, http://www.ebi.ac.uk/efo/EFO_1002019	Immune system disorder	http://www.ebi.ac.uk/efo/EFO_0000540
Eczema, allergic rhinitis, asthma	low density lipoprotein cholesterol measurement, alcohol consumption measurement	78	62	0	1	1	0.00295798	0.00295373	0.132869	1	0.00719424	0.0142857	0.0107768	rs653178-rs7310615	http://purl.obolibrary.org/obo/HP_0000964, http://www.ebi.ac.uk/efo/EFO_0005854, http://www.ebi.ac.uk/efo/EFO_0000270	Immune system disorder,Other trait,Other disease	http://www.ebi.ac.uk/efo/EFO_0000001,http://www.ebi.ac.uk/efo/EFO_0000408,http://www.ebi.ac.uk/efo/EFO_0000540	http://www.ebi.ac.uk/efo/EFO_0004611, http://www.ebi.ac.uk/efo/EFO_0007878	Other measurement,Lipid or lipoprotein measurement	http://www.ebi.ac.uk/efo/EFO_0004732,http://www.ebi.ac.uk/efo/EFO_0001444
QT interval	low density lipoprotein cholesterol measurement, alcohol consumption measurement	78	62	0	1	1	0.00295798	0.00295373	0.132869	1	0.00719424	0.0142857	0.0107768	rs174566-rs174583	http://www.ebi.ac.uk/efo/EFO_0004682	Cardiovascular measurement	http://www.ebi.ac.uk/efo/EFO_0004298	http://www.ebi.ac.uk/efo/EFO_0004611, http://www.ebi.ac.uk/efo/EFO_0007878	Other measurement,Lipid or lipoprotein measurement	http://www.ebi.ac.uk/efo/EFO_0004732,http://www.ebi.ac.uk/efo/EFO_0001444
allergic rhinitis	keratinocyte carcinoma	62	78	0	1	1	0.00295798	0.00295373	0.132869	1	0.00719424	0.0142857	0.0107768	rs2030519-rs1915930	http://www.ebi.ac.uk/efo/EFO_0005854	Immune system disorder	http://www.ebi.ac.uk/efo/EFO_0000540	http://www.ebi.ac.uk/efo/EFO_0010176	Cancer	http://www.ebi.ac.uk/efo/EFO_0000616
optic disc size measurement	pulse pressure measurement, alcohol drinking	124	39	0	1	1	0.00295798	0.00295375	0.132869	1	0.00617284	0.0122699	0.00922089	rs4936098-rs4936099	http://www.ebi.ac.uk/efo/EFO_0004832	Other measurement	http://www.ebi.ac.uk/efo/EFO_0001444	http://www.ebi.ac.uk/efo/EFO_0005763, http://www.ebi.ac.uk/efo/EFO_0004329	Biological process,Cardiovascular measurement	http://purl.obolibrary.org/obo/GO_0008150,http://www.ebi.ac.uk/efo/EFO_0004298
HDL cholesterol change measurement, physical activity	optic disc size measurement	39	124	0	1	1	0.00295798	0.00295375	0.132869	1	0.00617284	0.0122699	0.00922089	rs5749502-rs2266963	http://www.ebi.ac.uk/efo/EFO_0007805, http://www.ebi.ac.uk/efo/EFO_0003940	Biological process,Lipid or lipoprotein measurement	http://www.ebi.ac.uk/efo/EFO_0004732,http://purl.obolibrary.org/obo/GO_0008150	http://www.ebi.ac.uk/efo/EFO_0004832	Other measurement	http://www.ebi.ac.uk/efo/EFO_0001444
bitter alcoholic beverage consumption measurement	blood metabolite measurement	31	156	1	0	1	0.00295798	0.00295378	0.132869	1	0.00537634	0.0106952	0.00801017	rs1260326	http://www.ebi.ac.uk/efo/EFO_0010092	Other measurement	http://www.ebi.ac.uk/efo/EFO_0001444	http://www.ebi.ac.uk/efo/EFO_0005664	Other measurement	http://www.ebi.ac.uk/efo/EFO_0001444
Varicose veins	blood metabolite measurement	31	156	0	1	1	0.00295798	0.00295378	0.132869	1	0.00537634	0.0106952	0.00801017	rs601338-rs584768	http://purl.obolibrary.org/obo/HP_0002619	Other trait	http://www.ebi.ac.uk/efo/EFO_0000001	http://www.ebi.ac.uk/efo/EFO_0005664	Other measurement	http://www.ebi.ac.uk/efo/EFO_0001444
feeling """"""""fed-up"""""""" measurement	risky sexual behaviour measurement	41	118	0	1	1	0.0029592	0.00295497	0.132919	1	0.00632911	0.0125786	0.00945875	rs62063281-rs4630591	http://www.ebi.ac.uk/efo/EFO_0009588	Other measurement	http://www.ebi.ac.uk/efo/EFO_0001444	http://www.ebi.ac.uk/efo/EFO_0007877	Other measurement	http://www.ebi.ac.uk/efo/EFO_0001444
diverticular disease	risky sexual behaviour measurement	41	118	0	1	1	0.0029592	0.00295497	0.132919	1	0.00632911	0.0125786	0.00945875	rs4839715-rs9372625	http://www.ebi.ac.uk/efo/EFO_0009959	Digestive system disorder	http://www.ebi.ac.uk/efo/EFO_0000405	http://www.ebi.ac.uk/efo/EFO_0007877	Other measurement	http://www.ebi.ac.uk/efo/EFO_0001444
Antihistamine use measurement	type II diabetes mellitus	8	605	0	1	1	0.00296043	0.0029566	0.132972	1	0.00163399	0.00326264	0.0023518	rs1063355-rs28407950	http://www.ebi.ac.uk/efo/EFO_0009943	Other measurement	http://www.ebi.ac.uk/efo/EFO_0001444	http://www.ebi.ac.uk/efo/EFO_0001360	Metabolic disorder	http://www.ebi.ac.uk/efo/EFO_0000589
age at onset, glioblastoma multiforme	type II diabetes mellitus	8	605	0	1	1	0.00296043	0.0029566	0.132972	1	0.00163399	0.00326264	0.0023518	rs634537-rs1063192	http://www.ebi.ac.uk/efo/EFO_0004847, http://www.ebi.ac.uk/efo/EFO_0000519	Cancer,Other measurement	http://www.ebi.ac.uk/efo/EFO_0000616,http://www.ebi.ac.uk/efo/EFO_0001444	http://www.ebi.ac.uk/efo/EFO_0001360	Metabolic disorder	http://www.ebi.ac.uk/efo/EFO_0000589
diabetes mellitus, urinary albumin to creatinine ratio	type II diabetes mellitus	8	605	0	1	1	0.00296043	0.0029566	0.132972	1	0.00163399	0.00326264	0.0023518	rs780093-rs1260326	http://www.ebi.ac.uk/efo/EFO_0000400, http://www.ebi.ac.uk/efo/EFO_0007778	Metabolic disorder,Other measurement	http://www.ebi.ac.uk/efo/EFO_0000589,http://www.ebi.ac.uk/efo/EFO_0001444	http://www.ebi.ac.uk/efo/EFO_0001360	Metabolic disorder	http://www.ebi.ac.uk/efo/EFO_0000589
Ischemic stroke, venous thromboembolism, stroke, Abnormal thrombosis, deep vein thrombosis, pulmonary embolism	type II diabetes mellitus	8	605	0	1	1	0.00296043	0.0029566	0.132972	1	0.00163399	0.00326264	0.0023518	rs635634-rs505922-rs529565	http://purl.obolibrary.org/obo/HP_0002140, http://www.ebi.ac.uk/efo/EFO_0004286, http://www.ebi.ac.uk/efo/EFO_0000712, http://purl.obolibrary.org/obo/HP_0001977, http://www.ebi.ac.uk/efo/EFO_0003907, http://www.ebi.ac.uk/efo/EFO_0003827	Cardiovascular disease,Other trait	http://www.ebi.ac.uk/efo/EFO_0000001,http://www.ebi.ac.uk/efo/EFO_0000319	http://www.ebi.ac.uk/efo/EFO_0001360	Metabolic disorder	http://www.ebi.ac.uk/efo/EFO_0000589
blood metabolite measurement, amino acid measurement	type II diabetes mellitus	8	605	0	1	1	0.00296043	0.0029566	0.132972	1	0.00163399	0.00326264	0.0023518	rs565050730-rs4947534	http://www.ebi.ac.uk/efo/EFO_0005664, http://www.ebi.ac.uk/efo/EFO_0005134	Other measurement	http://www.ebi.ac.uk/efo/EFO_0001444	http://www.ebi.ac.uk/efo/EFO_0001360	Metabolic disorder	http://www.ebi.ac.uk/efo/EFO_0000589
adult onset asthma, body mass index	type II diabetes mellitus	8	605	0	1	1	0.00296043	0.0029566	0.132972	1	0.00163399	0.00326264	0.0023518	rs4759229-rs11171739	http://www.ebi.ac.uk/efo/EFO_1002011, http://www.ebi.ac.uk/efo/EFO_0004340	Body measurement,Other disease	http://www.ebi.ac.uk/efo/EFO_0004324,http://www.ebi.ac.uk/efo/EFO_0000408	http://www.ebi.ac.uk/efo/EFO_0001360	Metabolic disorder	http://www.ebi.ac.uk/efo/EFO_0000589
Cannabis use	type II diabetes mellitus	8	605	0	1	1	0.00296043	0.0029566	0.132972	1	0.00163399	0.00326264	0.0023518	rs8046545-rs10499	http://www.ebi.ac.uk/efo/EFO_0007585	Biological process	http://purl.obolibrary.org/obo/GO_0008150	http://www.ebi.ac.uk/efo/EFO_0001360	Metabolic disorder	http://www.ebi.ac.uk/efo/EFO_0000589
malaria	type II diabetes mellitus	8	605	0	1	1	0.00296043	0.0029566	0.132972	1	0.00163399	0.00326264	0.0023518	rs8176719-rs505922	http://www.ebi.ac.uk/efo/EFO_0001068	Digestive system disorder	http://www.ebi.ac.uk/efo/EFO_0000405	http://www.ebi.ac.uk/efo/EFO_0001360	Metabolic disorder	http://www.ebi.ac.uk/efo/EFO_0000589
amino acid measurement	type II diabetes mellitus	8	605	1	0	1	0.00296043	0.0029566	0.132972	1	0.00163399	0.00326264	0.0023518	rs1260326	http://www.ebi.ac.uk/efo/EFO_0005134	Other measurement	http://www.ebi.ac.uk/efo/EFO_0001444	http://www.ebi.ac.uk/efo/EFO_0001360	Metabolic disorder	http://www.ebi.ac.uk/efo/EFO_0000589
autoimmune thyroid disease, type I diabetes mellitus	type II diabetes mellitus	8	605	1	0	1	0.00296043	0.0029566	0.132972	1	0.00163399	0.00326264	0.0023518	rs2476601	http://www.ebi.ac.uk/efo/EFO_0006812, http://www.ebi.ac.uk/efo/EFO_0001359	Metabolic disorder,Immune system disorder	http://www.ebi.ac.uk/efo/EFO_0000589,http://www.ebi.ac.uk/efo/EFO_0000540	http://www.ebi.ac.uk/efo/EFO_0001360	Metabolic disorder	http://www.ebi.ac.uk/efo/EFO_0000589
Glycosuria	type II diabetes mellitus	8	605	1	0	1	0.00296043	0.0029566	0.132972	1	0.00163399	0.00326264	0.0023518	rs7903146	http://purl.obolibrary.org/obo/HP_0003076	Other trait	http://www.ebi.ac.uk/efo/EFO_0000001	http://www.ebi.ac.uk/efo/EFO_0001360	Metabolic disorder	http://www.ebi.ac.uk/efo/EFO_0000589
insulin sensitivity measurement, body mass index	type II diabetes mellitus	8	605	1	0	1	0.00296043	0.0029566	0.132972	1	0.00163399	0.00326264	0.0023518	rs12454712	http://www.ebi.ac.uk/efo/EFO_0004471, http://www.ebi.ac.uk/efo/EFO_0004340	Other measurement,Body measurement	http://www.ebi.ac.uk/efo/EFO_0004324,http://www.ebi.ac.uk/efo/EFO_0001444	http://www.ebi.ac.uk/efo/EFO_0001360	Metabolic disorder	http://www.ebi.ac.uk/efo/EFO_0000589
atrophic macular degeneration, age-related macular degeneration, wet macular degeneration	respiratory system disease	47	103	0	1	1	0.00296104	0.00295679	0.132978	1	0.00671141	0.0133333	0.0100409	rs1950897-rs61985136	http://www.ebi.ac.uk/efo/EFO_1001492, http://www.ebi.ac.uk/efo/EFO_0001365, http://www.ebi.ac.uk/efo/EFO_0004683	Neurological disorder	http://www.ebi.ac.uk/efo/EFO_0000618	http://www.ebi.ac.uk/efo/EFO_0000684	Other disease	http://www.ebi.ac.uk/efo/EFO_0000408
mean arterial pressure, alcohol drinking	respiratory system disease	47	103	0	1	1	0.00296104	0.00295679	0.132978	1	0.00671141	0.0133333	0.0100409	rs7209400-rs9889262	http://www.ebi.ac.uk/efo/EFO_0006340, http://www.ebi.ac.uk/efo/EFO_0004329	Biological process,Other measurement	http://purl.obolibrary.org/obo/GO_0008150,http://www.ebi.ac.uk/efo/EFO_0001444	http://www.ebi.ac.uk/efo/EFO_0000684	Other disease	http://www.ebi.ac.uk/efo/EFO_0000408
cleft lip	monocyte count	18	269	0	1	1	0.00296165	0.00295753	0.133009	1	0.0034965	0.00696864	0.00516177	rs17820943-rs4812447	http://www.ebi.ac.uk/efo/EFO_0003959	Other trait	http://www.ebi.ac.uk/efo/EFO_0000001	http://www.ebi.ac.uk/efo/EFO_0005091	Hematological measurement	http://www.ebi.ac.uk/efo/EFO_0004503
intraocular pressure measurement	stroke, coronary heart disease	346	14	0	1	1	0.00296287	0.00295881	0.133058	1	0.00278552	0.00555556	0.00408772	rs11065987-rs10774624	http://www.ebi.ac.uk/efo/EFO_0004695	Other measurement	http://www.ebi.ac.uk/efo/EFO_0001444	http://www.ebi.ac.uk/efo/EFO_0000712, http://www.ebi.ac.uk/efo/EFO_0001645	Cardiovascular disease	http://www.ebi.ac.uk/efo/EFO_0000319
freckles	intraocular pressure measurement	14	346	1	0	1	0.00296287	0.00295881	0.133058	1	0.00278552	0.00555556	0.00408772	rs1042602	http://www.ebi.ac.uk/efo/EFO_0003963	Other trait	http://www.ebi.ac.uk/efo/EFO_0000001	http://www.ebi.ac.uk/efo/EFO_0004695	Other measurement	http://www.ebi.ac.uk/efo/EFO_0001444
esophageal adenocarcinoma, Barrett's esophagus	intraocular pressure measurement	14	346	0	1	1	0.00296287	0.00295881	0.133058	1	0.00278552	0.00555556	0.00408772	rs71621907-rs4676893	http://www.ebi.ac.uk/efo/EFO_0000478, http://www.ebi.ac.uk/efo/EFO_0000280	Cancer,Digestive system disorder	http://www.ebi.ac.uk/efo/EFO_0000616,http://www.ebi.ac.uk/efo/EFO_0000405	http://www.ebi.ac.uk/efo/EFO_0004695	Other measurement	http://www.ebi.ac.uk/efo/EFO_0001444
Sjogren syndrome	intraocular pressure measurement	14	346	0	1	1	0.00296287	0.00295881	0.133058	1	0.00278552	0.00555556	0.00408772	rs28383314-rs9271573	http://www.ebi.ac.uk/efo/EFO_0000699	Immune system disorder	http://www.ebi.ac.uk/efo/EFO_0000540	http://www.ebi.ac.uk/efo/EFO_0004695	Other measurement	http://www.ebi.ac.uk/efo/EFO_0001444
daytime rest measurement	intraocular pressure measurement	14	346	0	1	1	0.00296287	0.00295881	0.133058	1	0.00278552	0.00555556	0.00408772	rs117124984-rs9912530	http://www.ebi.ac.uk/efo/EFO_0007828	Other measurement	http://www.ebi.ac.uk/efo/EFO_0001444	http://www.ebi.ac.uk/efo/EFO_0004695	Other measurement	http://www.ebi.ac.uk/efo/EFO_0001444
Drugs used in diabetes use measurement	resting heart rate	57	85	0	1	1	0.00296348	0.00295922	0.133067	1	0.0070922	0.0140845	0.0106214	rs780093-rs1260326	http://www.ebi.ac.uk/efo/EFO_0009924	Other measurement	http://www.ebi.ac.uk/efo/EFO_0001444	http://www.ebi.ac.uk/efo/EFO_0004351	Cardiovascular measurement	http://www.ebi.ac.uk/efo/EFO_0004298
alcohol consumption measurement, high density lipoprotein cholesterol measurement	open-angle glaucoma	85	57	0	1	1	0.00296348	0.00295922	0.133067	1	0.0070922	0.0140845	0.0106214	rs10838692-rs10769254	http://www.ebi.ac.uk/efo/EFO_0007878, http://www.ebi.ac.uk/efo/EFO_0004612	Other measurement,Lipid or lipoprotein measurement	http://www.ebi.ac.uk/efo/EFO_0004732,http://www.ebi.ac.uk/efo/EFO_0001444	http://www.ebi.ac.uk/efo/EFO_0004190	Other disease	http://www.ebi.ac.uk/efo/EFO_0000408
albumin:globulin ratio measurement	alcohol drinking, high density lipoprotein cholesterol measurement	51	95	0	1	1	0.00296348	0.00295923	0.133067	1	0.00689655	0.0136986	0.0103231	rs174566-rs174548	http://www.ebi.ac.uk/efo/EFO_0005128	Cardiovascular measurement	http://www.ebi.ac.uk/efo/EFO_0004298	http://www.ebi.ac.uk/efo/EFO_0004329, http://www.ebi.ac.uk/efo/EFO_0004612	Biological process,Lipid or lipoprotein measurement	http://purl.obolibrary.org/obo/GO_0008150,http://www.ebi.ac.uk/efo/EFO_0004732
alcohol drinking, high density lipoprotein cholesterol measurement	chronic kidney disease	95	51	1	0	1	0.00296348	0.00295923	0.133067	1	0.00689655	0.0136986	0.0103231	rs1047891	http://www.ebi.ac.uk/efo/EFO_0004329, http://www.ebi.ac.uk/efo/EFO_0004612	Biological process,Lipid or lipoprotein measurement	http://purl.obolibrary.org/obo/GO_0008150,http://www.ebi.ac.uk/efo/EFO_0004732	http://www.ebi.ac.uk/efo/EFO_0003884	Other disease	http://www.ebi.ac.uk/efo/EFO_0000408
Alzheimer's disease	allergy, asthma	95	51	0	1	1	0.00296348	0.00295923	0.133067	1	0.00689655	0.0136986	0.0103231	rs9271192-rs9273374	http://www.ebi.ac.uk/efo/EFO_0000249	Neurological disorder	http://www.ebi.ac.uk/efo/EFO_0000618	http://www.ebi.ac.uk/efo/EFO_0003785, http://www.ebi.ac.uk/efo/EFO_0000270	Immune system disorder,Other disease	http://www.ebi.ac.uk/efo/EFO_0000408,http://www.ebi.ac.uk/efo/EFO_0000540
alcohol drinking, high density lipoprotein cholesterol measurement	glaucoma	95	51	0	1	1	0.00296348	0.00295923	0.133067	1	0.00689655	0.0136986	0.0103231	rs3184504-rs7310615	http://www.ebi.ac.uk/efo/EFO_0004329, http://www.ebi.ac.uk/efo/EFO_0004612	Biological process,Lipid or lipoprotein measurement	http://purl.obolibrary.org/obo/GO_0008150,http://www.ebi.ac.uk/efo/EFO_0004732	http://www.ebi.ac.uk/efo/EFO_0000516	Other disease	http://www.ebi.ac.uk/efo/EFO_0000408
cutaneous melanoma, hair color	hypertension	48	101	0	1	1	0.00296532	0.00296106	0.133148	1	0.00675676	0.0134228	0.0101102	rs10811650-rs1333047	http://www.ebi.ac.uk/efo/EFO_0000389, http://www.ebi.ac.uk/efo/EFO_0003924	Cancer,Other trait	http://www.ebi.ac.uk/efo/EFO_0000616,http://www.ebi.ac.uk/efo/EFO_0000001	http://www.ebi.ac.uk/efo/EFO_0000537	Cardiovascular disease	http://www.ebi.ac.uk/efo/EFO_0000319
visceral adipose tissue measurement	white matter hyperintensity measurement	211	23	0	1	1	0.00296838	0.00296419	0.133285	1	0.00429185	0.00854701	0.00636566	rs6857-rs429358	http://www.ebi.ac.uk/efo/EFO_0004765	Other measurement	http://www.ebi.ac.uk/efo/EFO_0001444	http://www.ebi.ac.uk/efo/EFO_0005665	Other measurement	http://www.ebi.ac.uk/efo/EFO_0001444
t-tau:beta-amyloid 1-42 ratio measurement	visceral adipose tissue measurement	23	211	0	1	1	0.00296838	0.00296419	0.133285	1	0.00429185	0.00854701	0.00636566	rs157582-rs4420638-rs6857	http://www.ebi.ac.uk/efo/EFO_0007708	Other measurement	http://www.ebi.ac.uk/efo/EFO_0001444	http://www.ebi.ac.uk/efo/EFO_0004765	Other measurement	http://www.ebi.ac.uk/efo/EFO_0001444
body fat percentage	lung carcinoma	90	54	1	0	1	0.00297266	0.00296837	0.133471	1	0.00699301	0.0138889	0.0104705	rs71658797	http://www.ebi.ac.uk/efo/EFO_0007800	Body measurement	http://www.ebi.ac.uk/efo/EFO_0004324	http://www.ebi.ac.uk/efo/EFO_0001071	Cancer	http://www.ebi.ac.uk/efo/EFO_0000616
coronary artery calcification	neutrophil percentage of leukocytes	36	135	1	0	1	0.00297266	0.0029684	0.133471	1	0.00588235	0.0116959	0.00877959	rs4841132	http://www.ebi.ac.uk/efo/EFO_0004723	Other trait	http://www.ebi.ac.uk/efo/EFO_0000001	http://www.ebi.ac.uk/efo/EFO_0007990	Hematological measurement	http://www.ebi.ac.uk/efo/EFO_0004503
age at first birth measurement	brain volume measurement	10	486	0	1	1	0.00297266	0.00296869	0.133478	1	0.0020202	0.00403226	0.0029339	rs6672856-rs10908557	http://www.ebi.ac.uk/efo/EFO_0009101	Other measurement	http://www.ebi.ac.uk/efo/EFO_0001444	http://www.ebi.ac.uk/efo/EFO_0006930	Other measurement	http://www.ebi.ac.uk/efo/EFO_0001444
body mass index, asthma	brain volume measurement	10	486	0	1	1	0.00297266	0.00296869	0.133478	1	0.0020202	0.00403226	0.0029339	rs4759229-rs7955865	http://www.ebi.ac.uk/efo/EFO_0004340, http://www.ebi.ac.uk/efo/EFO_0000270	Body measurement,Other disease	http://www.ebi.ac.uk/efo/EFO_0004324,http://www.ebi.ac.uk/efo/EFO_0000408	http://www.ebi.ac.uk/efo/EFO_0006930	Other measurement	http://www.ebi.ac.uk/efo/EFO_0001444
brain volume measurement	electrocardiography	486	10	0	1	1	0.00297266	0.00296869	0.133478	1	0.0020202	0.00403226	0.0029339	rs11039216-rs7107356	http://www.ebi.ac.uk/efo/EFO_0006930	Other measurement	http://www.ebi.ac.uk/efo/EFO_0001444	http://www.ebi.ac.uk/efo/EFO_0004327	Cardiovascular measurement	http://www.ebi.ac.uk/efo/EFO_0004298
brain volume measurement	fasting blood insulin measurement	486	10	0	1	1	0.00297266	0.00296869	0.133478	1	0.0020202	0.00403226	0.0029339	rs703545-rs35747	http://www.ebi.ac.uk/efo/EFO_0006930	Other measurement	http://www.ebi.ac.uk/efo/EFO_0001444	http://www.ebi.ac.uk/efo/EFO_0004466	Other measurement	http://www.ebi.ac.uk/efo/EFO_0001444
hemoglobin measurement	neuroblastoma	374	13	0	1	1	0.00297388	0.00296981	0.13352	1	0.00259067	0.00516796	0.00379407	rs6899545-rs4712653	http://www.ebi.ac.uk/efo/EFO_0004509	Hematological measurement	http://www.ebi.ac.uk/efo/EFO_0004503	http://www.ebi.ac.uk/efo/EFO_0000621	Cancer	http://www.ebi.ac.uk/efo/EFO_0000616
aortic root size	hemoglobin measurement	13	374	0	1	1	0.00297388	0.00296981	0.13352	1	0.00259067	0.00516796	0.00379407	rs2762049-rs806293	http://www.ebi.ac.uk/efo/EFO_0005037	Cardiovascular measurement	http://www.ebi.ac.uk/efo/EFO_0004298	http://www.ebi.ac.uk/efo/EFO_0004509	Hematological measurement	http://www.ebi.ac.uk/efo/EFO_0004503
Progressive supranuclear palsy	hemoglobin measurement	13	374	0	1	1	0.00297388	0.00296981	0.13352	1	0.00259067	0.00516796	0.00379407	rs62063786-rs8070723	http://www.orpha.net/ORDO/Orphanet_683	Neurological disorder	http://www.ebi.ac.uk/efo/EFO_0000618	http://www.ebi.ac.uk/efo/EFO_0004509	Hematological measurement	http://www.ebi.ac.uk/efo/EFO_0004503
complement C4 measurement	hemoglobin measurement	13	374	0	1	1	0.00297388	0.00296981	0.13352	1	0.00259067	0.00516796	0.00379407	rs2071278-rs10885-rs7775397-rs2239805	http://www.ebi.ac.uk/efo/EFO_0004984	Other measurement	http://www.ebi.ac.uk/efo/EFO_0001444	http://www.ebi.ac.uk/efo/EFO_0004509	Hematological measurement	http://www.ebi.ac.uk/efo/EFO_0004503
Nasal Cavity Polyp	hemoglobin measurement	13	374	0	1	1	0.00297388	0.00296981	0.13352	1	0.00259067	0.00516796	0.00379407	rs174533-rs174535	http://www.ebi.ac.uk/efo/EFO_1000391	Other disease	http://www.ebi.ac.uk/efo/EFO_0000408	http://www.ebi.ac.uk/efo/EFO_0004509	Hematological measurement	http://www.ebi.ac.uk/efo/EFO_0004503
QRS complex, QRS duration	hypothyroidism	32	152	0	1	1	0.00297511	0.00297085	0.133564	1	0.00546448	0.0108696	0.00814463	rs174599-rs174577	http://www.ebi.ac.uk/efo/EFO_0005054, http://www.ebi.ac.uk/efo/EFO_0005055	Cardiovascular measurement	http://www.ebi.ac.uk/efo/EFO_0004298	http://www.ebi.ac.uk/efo/EFO_0004705	Other disease	http://www.ebi.ac.uk/efo/EFO_0000408
basophil percentage of granulocytes	heel bone mineral density	62	2103	0	2	2	0.0797517	0.00297111	0.133574	1	0.000924642	0.00184758	0.00183645	rs4683184-rs3181077|rs2074585-rs11632673	http://www.ebi.ac.uk/efo/EFO_0007995	Inflammatory measurement	http://www.ebi.ac.uk/efo/EFO_0004872	http://www.ebi.ac.uk/efo/EFO_0009270	Other measurement	http://www.ebi.ac.uk/efo/EFO_0001444
Inhalant adrenergic use measurement	sleep duration, triglyceride measurement	56	87	0	1	1	0.00298	0.00297569	0.133775	1	0.00704225	0.013986	0.0105458	rs174551-rs174572	http://www.ebi.ac.uk/efo/EFO_0009941	Other measurement	http://www.ebi.ac.uk/efo/EFO_0001444	http://www.ebi.ac.uk/efo/EFO_0005271, http://www.ebi.ac.uk/efo/EFO_0004530	Other measurement,Lipid or lipoprotein measurement	http://www.ebi.ac.uk/efo/EFO_0004529,http://www.ebi.ac.uk/efo/EFO_0001444
fibrinogen measurement	sleep duration, low density lipoprotein cholesterol measurement	56	87	0	1	1	0.00298	0.00297569	0.133775	1	0.00704225	0.013986	0.0105458	rs1035560-rs11648003	http://www.ebi.ac.uk/efo/EFO_0004623	Hematological measurement	http://www.ebi.ac.uk/efo/EFO_0004503	http://www.ebi.ac.uk/efo/EFO_0005271, http://www.ebi.ac.uk/efo/EFO_0004611	Other measurement,Lipid or lipoprotein measurement	http://www.ebi.ac.uk/efo/EFO_0004732,http://www.ebi.ac.uk/efo/EFO_0001444
peripheral arterial disease	refractive error measurement	21	232	0	1	1	0.00298	0.00297579	0.133775	1	0.00396825	0.00790514	0.00587608	rs17747324-rs7903146	http://www.ebi.ac.uk/efo/EFO_0004265	Cardiovascular disease	http://www.ebi.ac.uk/efo/EFO_0000319	http://www.ebi.ac.uk/efo/EFO_0007814	Other measurement	http://www.ebi.ac.uk/efo/EFO_0001444
creatinine measurement, chronic kidney disease	refractive error measurement	21	232	0	1	1	0.00298	0.00297579	0.133775	1	0.00396825	0.00790514	0.00587608	rs9895661-rs3785837	http://www.ebi.ac.uk/efo/EFO_0004518, http://www.ebi.ac.uk/efo/EFO_0003884	Other measurement,Other disease	http://www.ebi.ac.uk/efo/EFO_0000408,http://www.ebi.ac.uk/efo/EFO_0001444	http://www.ebi.ac.uk/efo/EFO_0007814	Other measurement	http://www.ebi.ac.uk/efo/EFO_0001444
refractive error measurement	susceptibility to childhood ear infection measurement	232	21	0	1	1	0.00298	0.00297579	0.133775	1	0.00396825	0.00790514	0.00587608	rs1802575-rs41393947	http://www.ebi.ac.uk/efo/EFO_0007814	Other measurement	http://www.ebi.ac.uk/efo/EFO_0001444	http://www.ebi.ac.uk/efo/EFO_0007904	Other measurement	http://www.ebi.ac.uk/efo/EFO_0001444
refractive error measurement	sphingomyelin measurement	232	21	0	1	1	0.00298	0.00297579	0.133775	1	0.00396825	0.00790514	0.00587608	rs11320420-rs174535	http://www.ebi.ac.uk/efo/EFO_0007814	Other measurement	http://www.ebi.ac.uk/efo/EFO_0001444	http://www.ebi.ac.uk/efo/EFO_0010118	Lipid or lipoprotein measurement	http://www.ebi.ac.uk/efo/EFO_0004529
HbA1c measurement	basophil percentage of leukocytes	75	65	0	1	1	0.00298183	0.00297752	0.133851	1	0.00719424	0.0142857	0.0107777	rs11964178-rs9320282	http://www.ebi.ac.uk/efo/EFO_0004541	Hematological measurement	http://www.ebi.ac.uk/efo/EFO_0004503	http://www.ebi.ac.uk/efo/EFO_0007992	Inflammatory measurement	http://www.ebi.ac.uk/efo/EFO_0004872
skin pigmentation measurement	unipolar depression	25	195	0	1	1	0.00298183	0.00297759	0.133851	1	0.00456621	0.00909091	0.00678187	rs10160510-rs6483414	http://www.ebi.ac.uk/efo/EFO_0007009	Other measurement	http://www.ebi.ac.uk/efo/EFO_0001444	http://www.ebi.ac.uk/efo/EFO_0003761	Neurological disorder	http://www.ebi.ac.uk/efo/EFO_0000618
gastroesophageal reflux disease	unipolar depression	25	195	0	1	1	0.00298183	0.00297759	0.133851	1	0.00456621	0.00909091	0.00678187	rs3823624-rs4721096	http://www.ebi.ac.uk/efo/EFO_0003948	Digestive system disorder	http://www.ebi.ac.uk/efo/EFO_0000405	http://www.ebi.ac.uk/efo/EFO_0003761	Neurological disorder	http://www.ebi.ac.uk/efo/EFO_0000618
blood urea nitrogen measurement	smoking behavior, BMI-adjusted waist-hip ratio	119	41	0	1	1	0.00298428	0.00297998	0.133956	1	0.00628931	0.0125	0.00939905	rs9482773-rs7766106	http://www.ebi.ac.uk/efo/EFO_0004741	Other measurement	http://www.ebi.ac.uk/efo/EFO_0001444	http://www.ebi.ac.uk/efo/EFO_0004318, http://www.ebi.ac.uk/efo/EFO_0007788	Biological process,Body measurement	http://purl.obolibrary.org/obo/GO_0008150,http://www.ebi.ac.uk/efo/EFO_0004324
childhood onset asthma	insomnia	257	19	0	1	1	0.00298673	0.00298252	0.134064	1	0.00363636	0.00724638	0.00537415	rs1044977-rs9894577	http://www.ebi.ac.uk/efo/EFO_0004591	Other disease	http://www.ebi.ac.uk/efo/EFO_0000408	http://www.ebi.ac.uk/efo/EFO_0004698	Neurological disorder	http://www.ebi.ac.uk/efo/EFO_0000618
childhood onset asthma	pulmonary function measurement, FEV/FEC ratio	257	19	0	1	1	0.00298673	0.00298252	0.134064	1	0.00363636	0.00724638	0.00537415	rs3122929-rs11172113	http://www.ebi.ac.uk/efo/EFO_0004591	Other disease	http://www.ebi.ac.uk/efo/EFO_0000408	http://www.ebi.ac.uk/efo/EFO_0003892, http://www.ebi.ac.uk/efo/EFO_0004713	Other measurement	http://www.ebi.ac.uk/efo/EFO_0001444
childhood onset asthma	ovarian serous carcinoma	257	19	0	1	1	0.00298673	0.00298252	0.134064	1	0.00363636	0.00724638	0.00537415	rs13097957-rs62274041	http://www.ebi.ac.uk/efo/EFO_0004591	Other disease	http://www.ebi.ac.uk/efo/EFO_0000408	http://www.ebi.ac.uk/efo/EFO_1001516	Cancer	http://www.ebi.ac.uk/efo/EFO_0000616
Sarcoidosis	childhood onset asthma	19	257	0	1	1	0.00298673	0.00298252	0.134064	1	0.00363636	0.00724638	0.00537415	rs11065979-rs653178	http://www.orpha.net/ORDO/Orphanet_797	Other disease	http://www.ebi.ac.uk/efo/EFO_0000408	http://www.ebi.ac.uk/efo/EFO_0004591	Other disease	http://www.ebi.ac.uk/efo/EFO_0000408
diastolic blood pressure, alcohol drinking	mood instability measurement	66	74	0	1	1	0.00298734	0.00298301	0.134083	1	0.00719424	0.0142857	0.0107779	rs7829975-rs11781008-rs10092965	http://www.ebi.ac.uk/efo/EFO_0006336, http://www.ebi.ac.uk/efo/EFO_0004329	Biological process,Other measurement	http://purl.obolibrary.org/obo/GO_0008150,http://www.ebi.ac.uk/efo/EFO_0001444	http://www.ebi.ac.uk/efo/EFO_0008475	Other measurement	http://www.ebi.ac.uk/efo/EFO_0001444
Thyroid preparation use measurement	osteoarthritis, hip	132	37	0	1	1	0.00298734	0.00298303	0.134083	1	0.00595238	0.0118343	0.00888659	rs2929451-rs2921053	http://www.ebi.ac.uk/efo/EFO_0009933	Other measurement	http://www.ebi.ac.uk/efo/EFO_0001444	http://www.ebi.ac.uk/efo/EFO_1000786	Other disease	http://www.ebi.ac.uk/efo/EFO_0000408
hair colour measurement	systemic scleroderma, systemic lupus erythematosus	444	11	0	1	1	0.00298734	0.00298329	0.134088	1	0.00220264	0.0043956	0.00320936	rs1635852-rs849133	http://www.ebi.ac.uk/efo/EFO_0007822	Other measurement	http://www.ebi.ac.uk/efo/EFO_0001444	http://www.ebi.ac.uk/efo/EFO_0000717, http://www.ebi.ac.uk/efo/EFO_0002690	Cardiovascular disease,Immune system disorder	http://www.ebi.ac.uk/efo/EFO_0000319,http://www.ebi.ac.uk/efo/EFO_0000540
Hirschsprung disease	hair colour measurement	11	444	0	1	1	0.00298734	0.00298329	0.134088	1	0.00220264	0.0043956	0.00320936	rs7005606-rs73234132	http://www.orpha.net/ORDO/Orphanet_388	Digestive system disorder	http://www.ebi.ac.uk/efo/EFO_0000405	http://www.ebi.ac.uk/efo/EFO_0007822	Other measurement	http://www.ebi.ac.uk/efo/EFO_0001444
fatty acid measurement	hair colour measurement	11	444	0	1	1	0.00298734	0.00298329	0.134088	1	0.00220264	0.0043956	0.00320936	rs780093-rs4665978	http://www.ebi.ac.uk/efo/EFO_0005110	Lipid or lipoprotein measurement	http://www.ebi.ac.uk/efo/EFO_0004529	http://www.ebi.ac.uk/efo/EFO_0007822	Other measurement	http://www.ebi.ac.uk/efo/EFO_0001444
body mass index, fasting blood insulin measurement	hair colour measurement	11	444	0	1	1	0.00298734	0.00298329	0.134088	1	0.00220264	0.0043956	0.00320936	rs780094-rs4665978	http://www.ebi.ac.uk/efo/EFO_0004340, http://www.ebi.ac.uk/efo/EFO_0004466	Body measurement,Other measurement	http://www.ebi.ac.uk/efo/EFO_0004324,http://www.ebi.ac.uk/efo/EFO_0001444	http://www.ebi.ac.uk/efo/EFO_0007822	Other measurement	http://www.ebi.ac.uk/efo/EFO_0001444
alkaline phosphatase measurement	response to bronchodilator, FEV/FEC ratio	94	52	1	0	1	0.00298979	0.00298545	0.13417	1	0.00689655	0.0136986	0.0103241	rs28929474	http://www.ebi.ac.uk/efo/EFO_0004533	Liver enzyme measurement	http://www.ebi.ac.uk/efo/EFO_0004582	http://purl.obolibrary.org/obo/GO_0097366, http://www.ebi.ac.uk/efo/EFO_0004713	Other measurement,Response to drug	http://purl.obolibrary.org/obo/GO_0042493,http://www.ebi.ac.uk/efo/EFO_0001444
BMI-adjusted waist-hip ratio, physical activity measurement	Calcium channel blocker use measurement	47	104	1	0	1	0.00298979	0.00298546	0.13417	1	0.00666667	0.013245	0.0099738	rs998584	http://www.ebi.ac.uk/efo/EFO_0007788, http://www.ebi.ac.uk/efo/EFO_0008002	Body measurement,Other measurement	http://www.ebi.ac.uk/efo/EFO_0004324,http://www.ebi.ac.uk/efo/EFO_0001444	http://www.ebi.ac.uk/efo/EFO_0009930	Other measurement	http://www.ebi.ac.uk/efo/EFO_0001444
BMI-adjusted waist-hip ratio, physical activity measurement	cigarettes per day measurement	47	104	0	1	1	0.00298979	0.00298546	0.13417	1	0.00666667	0.013245	0.0099738	rs4650943-rs34973462	http://www.ebi.ac.uk/efo/EFO_0007788, http://www.ebi.ac.uk/efo/EFO_0008002	Body measurement,Other measurement	http://www.ebi.ac.uk/efo/EFO_0004324,http://www.ebi.ac.uk/efo/EFO_0001444	http://www.ebi.ac.uk/efo/EFO_0006525	Other measurement	http://www.ebi.ac.uk/efo/EFO_0001444
age-related hearing impairment	dental caries, dentures	104	47	0	1	1	0.00298979	0.00298546	0.13417	1	0.00666667	0.013245	0.0099738	rs10987008-rs10819087	http://www.ebi.ac.uk/efo/EFO_0005782	Neurological disorder	http://www.ebi.ac.uk/efo/EFO_0000618	http://www.ebi.ac.uk/efo/EFO_0003819, http://www.ebi.ac.uk/efo/EFO_0010078	Digestive system disorder,Other trait	http://www.ebi.ac.uk/efo/EFO_0000001,http://www.ebi.ac.uk/efo/EFO_0000405
cigarettes per day measurement	mean arterial pressure, alcohol drinking	104	47	0	1	1	0.00298979	0.00298546	0.13417	1	0.00666667	0.013245	0.0099738	rs7209400-rs28397663	http://www.ebi.ac.uk/efo/EFO_0006525	Other measurement	http://www.ebi.ac.uk/efo/EFO_0001444	http://www.ebi.ac.uk/efo/EFO_0006340, http://www.ebi.ac.uk/efo/EFO_0004329	Biological process,Other measurement	http://purl.obolibrary.org/obo/GO_0008150,http://www.ebi.ac.uk/efo/EFO_0001444
age-related hearing impairment	femoral neck bone mineral density	104	47	0	1	1	0.00298979	0.00298546	0.13417	1	0.00666667	0.013245	0.0099738	rs7084921-rs4462272	http://www.ebi.ac.uk/efo/EFO_0005782	Neurological disorder	http://www.ebi.ac.uk/efo/EFO_0000618	http://www.ebi.ac.uk/efo/EFO_0007785	Other measurement	http://www.ebi.ac.uk/efo/EFO_0001444
Calcium channel blocker use measurement	QRS duration	104	47	1	0	1	0.00298979	0.00298546	0.13417	1	0.00666667	0.013245	0.0099738	rs17608766	http://www.ebi.ac.uk/efo/EFO_0009930	Other measurement	http://www.ebi.ac.uk/efo/EFO_0001444	http://www.ebi.ac.uk/efo/EFO_0005055	Cardiovascular measurement	http://www.ebi.ac.uk/efo/EFO_0004298
Calcium channel blocker use measurement	mosquito bite reaction itch intensity measurement	104	47	0	1	1	0.00298979	0.00298546	0.13417	1	0.00666667	0.013245	0.0099738	rs521977-rs553108	http://www.ebi.ac.uk/efo/EFO_0009930	Other measurement	http://www.ebi.ac.uk/efo/EFO_0001444	http://www.ebi.ac.uk/efo/EFO_0008377	Other measurement	http://www.ebi.ac.uk/efo/EFO_0001444
body fat distribution	femoral neck bone mineral density	104	47	0	1	1	0.00298979	0.00298546	0.13417	1	0.00666667	0.013245	0.0099738	rs227584-rs2071167	http://www.ebi.ac.uk/efo/EFO_0004341	Body measurement	http://www.ebi.ac.uk/efo/EFO_0004324	http://www.ebi.ac.uk/efo/EFO_0007785	Other measurement	http://www.ebi.ac.uk/efo/EFO_0001444
appendicular lean mass	mean platelet volume	435	299	1	1	2	0.0795553	0.00298642	0.134212	1	0.00273224	0.00544959	0.00547141	rs1047891|rs6695640-rs7556072	http://www.ebi.ac.uk/efo/EFO_0004980	Other measurement	http://www.ebi.ac.uk/efo/EFO_0001444	http://www.ebi.ac.uk/efo/EFO_0004584	Hematological measurement	http://www.ebi.ac.uk/efo/EFO_0004503
lean body mass	lung adenocarcinoma	163	30	0	1	1	0.00299101	0.00298672	0.134212	1	0.00520833	0.0103627	0.00775623	rs71658797-rs34517439	http://www.ebi.ac.uk/efo/EFO_0004995	Other measurement	http://www.ebi.ac.uk/efo/EFO_0001444	http://www.ebi.ac.uk/efo/EFO_0000571	Cancer	http://www.ebi.ac.uk/efo/EFO_0000616
lung adenocarcinoma	rheumatoid arthritis	30	163	0	1	1	0.00299101	0.00298672	0.134212	1	0.00520833	0.0103627	0.00775623	rs2596565-rs3117582	http://www.ebi.ac.uk/efo/EFO_0000571	Cancer	http://www.ebi.ac.uk/efo/EFO_0000616	http://www.ebi.ac.uk/efo/EFO_0000685	Immune system disorder	http://www.ebi.ac.uk/efo/EFO_0000540
mean arterial pressure, alcohol consumption measurement	rheumatoid arthritis	30	163	0	1	1	0.00299101	0.00298672	0.134212	1	0.00520833	0.0103627	0.00775623	rs7310615-rs10774624	http://www.ebi.ac.uk/efo/EFO_0006340, http://www.ebi.ac.uk/efo/EFO_0007878	Other measurement	http://www.ebi.ac.uk/efo/EFO_0001444	http://www.ebi.ac.uk/efo/EFO_0000685	Immune system disorder	http://www.ebi.ac.uk/efo/EFO_0000540
cervical carcinoma	rheumatoid arthritis	30	163	0	1	1	0.00299101	0.00298672	0.134212	1	0.00520833	0.0103627	0.00775623	rs8067378-rs59716545	http://www.ebi.ac.uk/efo/EFO_0001061	Cancer	http://www.ebi.ac.uk/efo/EFO_0000616	http://www.ebi.ac.uk/efo/EFO_0000685	Immune system disorder	http://www.ebi.ac.uk/efo/EFO_0000540
psoriatic arthritis	rheumatoid arthritis	30	163	0	1	1	0.00299101	0.00298672	0.134212	1	0.00520833	0.0103627	0.00775623	rs13017599-rs34695944	http://www.ebi.ac.uk/efo/EFO_0003778	Immune system disorder	http://www.ebi.ac.uk/efo/EFO_0000540	http://www.ebi.ac.uk/efo/EFO_0000685	Immune system disorder	http://www.ebi.ac.uk/efo/EFO_0000540
chronic kidney disease, serum metabolite measurement	rheumatoid arthritis	30	163	0	1	1	0.00299101	0.00298672	0.134212	1	0.00520833	0.0103627	0.00775623	rs7943728-rs968567	http://www.ebi.ac.uk/efo/EFO_0003884, http://www.ebi.ac.uk/efo/EFO_0005653	Other measurement,Other disease	http://www.ebi.ac.uk/efo/EFO_0000408,http://www.ebi.ac.uk/efo/EFO_0001444	http://www.ebi.ac.uk/efo/EFO_0000685	Immune system disorder	http://www.ebi.ac.uk/efo/EFO_0000540
insulin measurement	lean body mass	30	163	0	1	1	0.00299101	0.00298672	0.134212	1	0.00520833	0.0103627	0.00775623	rs13169290-rs6235	http://www.ebi.ac.uk/efo/EFO_0004467	Other measurement	http://www.ebi.ac.uk/efo/EFO_0001444	http://www.ebi.ac.uk/efo/EFO_0004995	Other measurement	http://www.ebi.ac.uk/efo/EFO_0001444
diastolic blood pressure, alcohol consumption measurement	rheumatoid arthritis	30	163	0	1	1	0.00299101	0.00298672	0.134212	1	0.00520833	0.0103627	0.00775623	rs7137828-rs10774624	http://www.ebi.ac.uk/efo/EFO_0006336, http://www.ebi.ac.uk/efo/EFO_0007878	Other measurement	http://www.ebi.ac.uk/efo/EFO_0001444	http://www.ebi.ac.uk/efo/EFO_0000685	Immune system disorder	http://www.ebi.ac.uk/efo/EFO_0000540
cutaneous melanoma, hair color	urinary albumin to creatinine ratio	48	102	0	1	1	0.00299468	0.00299034	0.134358	1	0.00671141	0.0133333	0.0100421	rs11042685-rs4444073	http://www.ebi.ac.uk/efo/EFO_0000389, http://www.ebi.ac.uk/efo/EFO_0003924	Cancer,Other trait	http://www.ebi.ac.uk/efo/EFO_0000616,http://www.ebi.ac.uk/efo/EFO_0000001	http://www.ebi.ac.uk/efo/EFO_0007778	Other measurement	http://www.ebi.ac.uk/efo/EFO_0001444
coronary artery calcification	macula measurement	36	136	0	1	1	0.00299468	0.00299036	0.134358	1	0.00584795	0.0116279	0.00872806	rs1333049-rs4645630	http://www.ebi.ac.uk/efo/EFO_0004723	Other trait	http://www.ebi.ac.uk/efo/EFO_0000001	http://www.ebi.ac.uk/efo/EFO_0008375	Other measurement	http://www.ebi.ac.uk/efo/EFO_0001444
age-related macular degeneration	macula measurement	36	136	0	1	1	0.00299468	0.00299036	0.134358	1	0.00584795	0.0116279	0.00872806	rs8017304-rs8008961	http://www.ebi.ac.uk/efo/EFO_0001365	Neurological disorder	http://www.ebi.ac.uk/efo/EFO_0000618	http://www.ebi.ac.uk/efo/EFO_0008375	Other measurement	http://www.ebi.ac.uk/efo/EFO_0001444
Eczema, allergic rhinitis	body weight	153	32	0	1	1	0.00299468	0.00299037	0.134358	1	0.00543478	0.0108108	0.00810021	rs1344674-rs7624084	http://purl.obolibrary.org/obo/HP_0000964, http://www.ebi.ac.uk/efo/EFO_0005854	Immune system disorder,Other trait	http://www.ebi.ac.uk/efo/EFO_0000001,http://www.ebi.ac.uk/efo/EFO_0000540	http://www.ebi.ac.uk/efo/EFO_0004338	Body measurement	http://www.ebi.ac.uk/efo/EFO_0004324
gout	neutrophil count, basophil count	32	153	1	0	1	0.00299468	0.00299037	0.134358	1	0.00543478	0.0108108	0.00810021	rs1260326	http://www.ebi.ac.uk/efo/EFO_0004274	Metabolic disorder	http://www.ebi.ac.uk/efo/EFO_0000589	http://www.ebi.ac.uk/efo/EFO_0004833, http://www.ebi.ac.uk/efo/EFO_0005090	Inflammatory measurement,Hematological measurement	http://www.ebi.ac.uk/efo/EFO_0004872,http://www.ebi.ac.uk/efo/EFO_0004503
Moyamoya disease	forced expiratory volume	24	204	0	1	1	0.00299468	0.00299041	0.134358	1	0.00440529	0.00877193	0.00653844	rs849139-rs1513272	http://www.orpha.net/ORDO/Orphanet_2573	Cardiovascular disease	http://www.ebi.ac.uk/efo/EFO_0000319	http://www.ebi.ac.uk/efo/EFO_0004314	Other measurement	http://www.ebi.ac.uk/efo/EFO_0001444
Ischemic stroke	forced expiratory volume	24	204	0	1	1	0.00299468	0.00299041	0.134358	1	0.00440529	0.00877193	0.00653844	rs2229383-rs11085744	http://purl.obolibrary.org/obo/HP_0002140	Other trait	http://www.ebi.ac.uk/efo/EFO_0000001	http://www.ebi.ac.uk/efo/EFO_0004314	Other measurement	http://www.ebi.ac.uk/efo/EFO_0001444
Crohn's disease	heart rate	204	24	0	1	1	0.00299468	0.00299041	0.134358	1	0.00440529	0.00877193	0.00653844	rs174549-rs174537	http://www.ebi.ac.uk/efo/EFO_0000384	Digestive system disorder	http://www.ebi.ac.uk/efo/EFO_0000405	http://www.ebi.ac.uk/efo/EFO_0004326	Cardiovascular measurement	http://www.ebi.ac.uk/efo/EFO_0004298
Crohn's disease	Moyamoya disease	204	24	0	1	1	0.00299468	0.00299041	0.134358	1	0.00440529	0.00877193	0.00653844	rs849139-rs864745	http://www.ebi.ac.uk/efo/EFO_0000384	Digestive system disorder	http://www.ebi.ac.uk/efo/EFO_0000405	http://www.orpha.net/ORDO/Orphanet_2573	Cardiovascular disease	http://www.ebi.ac.uk/efo/EFO_0000319
forced expiratory volume	loneliness measurement	204	24	0	1	1	0.00299468	0.00299041	0.134358	1	0.00440529	0.00877193	0.00653844	rs2732650-rs79412431	http://www.ebi.ac.uk/efo/EFO_0004314	Other measurement	http://www.ebi.ac.uk/efo/EFO_0001444	http://www.ebi.ac.uk/efo/EFO_0007865	Other measurement	http://www.ebi.ac.uk/efo/EFO_0001444
hip bone mineral density	platelet crit	18	272	0	1	1	0.00299468	0.00299046	0.134358	1	0.00346021	0.00689655	0.00510805	rs1366594-rs1158464	http://www.ebi.ac.uk/efo/EFO_0007702	Other measurement	http://www.ebi.ac.uk/efo/EFO_0001444	http://www.ebi.ac.uk/efo/EFO_0007985	Hematological measurement	http://www.ebi.ac.uk/efo/EFO_0004503
Microalbuminuria	platelet crit	18	272	0	1	1	0.00299468	0.00299046	0.134358	1	0.00346021	0.00689655	0.00510805	rs1260326-rs4665972	http://purl.obolibrary.org/obo/HP_0012594	Other trait	http://www.ebi.ac.uk/efo/EFO_0000001	http://www.ebi.ac.uk/efo/EFO_0007985	Hematological measurement	http://www.ebi.ac.uk/efo/EFO_0004503
aging	platelet crit	18	272	0	1	1	0.00299468	0.00299046	0.134358	1	0.00346021	0.00689655	0.00510805	rs2853677-rs2736099	http://purl.obolibrary.org/obo/GO_0007568	Biological process	http://purl.obolibrary.org/obo/GO_0008150	http://www.ebi.ac.uk/efo/EFO_0007985	Hematological measurement	http://www.ebi.ac.uk/efo/EFO_0004503
corneal topography	hematocrit	31	158	0	1	1	0.0029959	0.00299159	0.134407	1	0.00531915	0.010582	0.00792464	rs10453441-rs9330813	http://www.ebi.ac.uk/efo/EFO_0004345	Other measurement	http://www.ebi.ac.uk/efo/EFO_0001444	http://www.ebi.ac.uk/efo/EFO_0004348	Hematological measurement	http://www.ebi.ac.uk/efo/EFO_0004503
creatinine measurement, glomerular filtration rate	systolic blood pressure, alcohol drinking	70	70	0	1	1	0.00299713	0.00299277	0.134458	1	0.00719424	0.0142857	0.0107782	rs12144044-rs2999159	http://www.ebi.ac.uk/efo/EFO_0004518, http://www.ebi.ac.uk/efo/EFO_0005208	Other measurement	http://www.ebi.ac.uk/efo/EFO_0001444	http://www.ebi.ac.uk/efo/EFO_0006335, http://www.ebi.ac.uk/efo/EFO_0004329	Biological process,Other measurement	http://purl.obolibrary.org/obo/GO_0008150,http://www.ebi.ac.uk/efo/EFO_0001444
age at onset, Myopia, refractive error measurement	motion sickness	140	35	0	1	1	0.00299713	0.0029928	0.134458	1	0.00574713	0.0114286	0.00857487	rs56051278-rs297593	http://www.ebi.ac.uk/efo/EFO_0004847, http://purl.obolibrary.org/obo/HP_0000545, http://www.ebi.ac.uk/efo/EFO_0007814	Other measurement,Other trait	http://www.ebi.ac.uk/efo/EFO_0000001,http://www.ebi.ac.uk/efo/EFO_0001444	http://www.ebi.ac.uk/efo/EFO_0006928	Other trait	http://www.ebi.ac.uk/efo/EFO_0000001
nasopharyngeal neoplasm	open-angle glaucoma	86	57	0	1	1	0.00299835	0.00299399	0.13451	1	0.00704225	0.013986	0.0105465	rs944801-rs1412829	http://www.ebi.ac.uk/efo/EFO_0004252	Cancer	http://www.ebi.ac.uk/efo/EFO_0000616	http://www.ebi.ac.uk/efo/EFO_0004190	Other disease	http://www.ebi.ac.uk/efo/EFO_0000408
idiopathic pulmonary fibrosis	multiple sclerosis	19	258	0	1	1	0.00299835	0.00299411	0.134514	1	0.00362319	0.00722022	0.00535462	rs10936602-rs12696304	http://www.ebi.ac.uk/efo/EFO_0000768	Cancer	http://www.ebi.ac.uk/efo/EFO_0000616	http://www.ebi.ac.uk/efo/EFO_0003885	Immune system disorder	http://www.ebi.ac.uk/efo/EFO_0000540
alcohol dependence, risky sexual behaviour measurement	diastolic blood pressure	9	545	0	1	1	0.00300018	0.00299619	0.134595	1	0.00180832	0.00361011	0.00261567	rs2002594-rs9834975	http://www.ebi.ac.uk/efo/EFO_0003829, http://www.ebi.ac.uk/efo/EFO_0007877	Neurological disorder,Other measurement	http://www.ebi.ac.uk/efo/EFO_0000618,http://www.ebi.ac.uk/efo/EFO_0001444	http://www.ebi.ac.uk/efo/EFO_0006336	Other measurement	http://www.ebi.ac.uk/efo/EFO_0001444
Hodgkins lymphoma, multiple myeloma, chronic lymphocytic leukemia	diastolic blood pressure	9	545	0	1	1	0.00300018	0.00299619	0.134595	1	0.00180832	0.00361011	0.00261567	rs2683696-rs6763508	http://www.ebi.ac.uk/efo/EFO_0000183, http://www.ebi.ac.uk/efo/EFO_0001378, http://www.ebi.ac.uk/efo/EFO_0000095	Cancer	http://www.ebi.ac.uk/efo/EFO_0000616	http://www.ebi.ac.uk/efo/EFO_0006336	Other measurement	http://www.ebi.ac.uk/efo/EFO_0001444
diastolic blood pressure	glycerophospholipid measurement, blood metabolite measurement	545	9	1	0	1	0.00300018	0.00299619	0.134595	1	0.00180832	0.00361011	0.00261567	rs603424	http://www.ebi.ac.uk/efo/EFO_0006336	Other measurement	http://www.ebi.ac.uk/efo/EFO_0001444	http://www.ebi.ac.uk/efo/EFO_0007630, http://www.ebi.ac.uk/efo/EFO_0005664	Other measurement,Lipid or lipoprotein measurement	http://www.ebi.ac.uk/efo/EFO_0004529,http://www.ebi.ac.uk/efo/EFO_0001444
diastolic blood pressure	fat body mass	545	9	0	1	1	0.00300018	0.00299619	0.134595	1	0.00180832	0.00361011	0.00261567	rs10198275-rs28836469	http://www.ebi.ac.uk/efo/EFO_0006336	Other measurement	http://www.ebi.ac.uk/efo/EFO_0001444	http://www.ebi.ac.uk/efo/EFO_0005409	Other measurement	http://www.ebi.ac.uk/efo/EFO_0001444
diastolic blood pressure	iron biomarker measurement, transferrin measurement	545	9	1	0	1	0.00300018	0.00299619	0.134595	1	0.00180832	0.00361011	0.00261567	rs1800562	http://www.ebi.ac.uk/efo/EFO_0006336	Other measurement	http://www.ebi.ac.uk/efo/EFO_0001444	http://www.ebi.ac.uk/efo/EFO_0004461, http://www.ebi.ac.uk/efo/EFO_0006341	Other measurement	http://www.ebi.ac.uk/efo/EFO_0001444
diastolic blood pressure	interleukin-1 beta measurement	545	9	0	1	1	0.00300018	0.00299619	0.134595	1	0.00180832	0.00361011	0.00261567	rs7588285-rs56236159	http://www.ebi.ac.uk/efo/EFO_0006336	Other measurement	http://www.ebi.ac.uk/efo/EFO_0001444	http://www.ebi.ac.uk/efo/EFO_0004812	Inflammatory measurement	http://www.ebi.ac.uk/efo/EFO_0004872
diastolic blood pressure	unipolar depression, asthma	545	9	0	1	1	0.00300018	0.00299619	0.134595	1	0.00180832	0.00361011	0.00261567	rs493161-rs547190239	http://www.ebi.ac.uk/efo/EFO_0006336	Other measurement	http://www.ebi.ac.uk/efo/EFO_0001444	http://www.ebi.ac.uk/efo/EFO_0003761, http://www.ebi.ac.uk/efo/EFO_0000270	Neurological disorder,Other disease	http://www.ebi.ac.uk/efo/EFO_0000618,http://www.ebi.ac.uk/efo/EFO_0000408
osteoarthritis	serum metabolite measurement	39	126	0	1	1	0.00300569	0.00300133	0.134803	1	0.00609756	0.0121212	0.00910804	rs12910902-rs3204689	http://www.ebi.ac.uk/efo/EFO_0002506	Other disease	http://www.ebi.ac.uk/efo/EFO_0000408	http://www.ebi.ac.uk/efo/EFO_0005653	Other measurement	http://www.ebi.ac.uk/efo/EFO_0001444
osteoarthritis	uric acid measurement	39	126	0	1	1	0.00300569	0.00300133	0.134803	1	0.00609756	0.0121212	0.00910804	rs11031191-rs963837	http://www.ebi.ac.uk/efo/EFO_0002506	Other disease	http://www.ebi.ac.uk/efo/EFO_0000408	http://www.ebi.ac.uk/efo/EFO_0004761	Cardiovascular measurement	http://www.ebi.ac.uk/efo/EFO_0004298
brain aneurysm	cup-to-disc ratio measurement	39	126	0	1	1	0.00300569	0.00300133	0.134803	1	0.00609756	0.0121212	0.00910804	rs10230207-rs4518562	http://www.ebi.ac.uk/efo/EFO_0003870	Cardiovascular disease	http://www.ebi.ac.uk/efo/EFO_0000319	http://www.ebi.ac.uk/efo/EFO_0006939	Other measurement	http://www.ebi.ac.uk/efo/EFO_0001444
cup-to-disc ratio measurement	von Willebrand factor measurement	126	39	0	1	1	0.00300569	0.00300133	0.134803	1	0.00609756	0.0121212	0.00910804	rs8176662-rs10901252	http://www.ebi.ac.uk/efo/EFO_0006939	Other measurement	http://www.ebi.ac.uk/efo/EFO_0001444	http://www.ebi.ac.uk/efo/EFO_0004629	Hematological measurement	http://www.ebi.ac.uk/efo/EFO_0004503
cup-to-disc ratio measurement	pulse pressure measurement, alcohol drinking	126	39	0	1	1	0.00300569	0.00300133	0.134803	1	0.00609756	0.0121212	0.00910804	rs4936098-rs4936099	http://www.ebi.ac.uk/efo/EFO_0006939	Other measurement	http://www.ebi.ac.uk/efo/EFO_0001444	http://www.ebi.ac.uk/efo/EFO_0005763, http://www.ebi.ac.uk/efo/EFO_0004329	Biological process,Cardiovascular measurement	http://purl.obolibrary.org/obo/GO_0008150,http://www.ebi.ac.uk/efo/EFO_0004298
serum metabolite measurement	von Willebrand factor measurement	126	39	0	1	1	0.00300569	0.00300133	0.134803	1	0.00609756	0.0121212	0.00910804	rs8176719-rs651007	http://www.ebi.ac.uk/efo/EFO_0005653	Other measurement	http://www.ebi.ac.uk/efo/EFO_0001444	http://www.ebi.ac.uk/efo/EFO_0004629	Hematological measurement	http://www.ebi.ac.uk/efo/EFO_0004503
Eczema	polycystic ovary syndrome	189	26	0	1	1	0.00300569	0.00300137	0.134803	1	0.0046729	0.00930233	0.00694443	rs705702-rs61938962	http://purl.obolibrary.org/obo/HP_0000964	Other trait	http://www.ebi.ac.uk/efo/EFO_0000001	http://www.ebi.ac.uk/efo/EFO_0000660	Other disease	http://www.ebi.ac.uk/efo/EFO_0000408
Eczema	stroke	189	26	0	1	1	0.00300569	0.00300137	0.134803	1	0.0046729	0.00930233	0.00694443	rs3184504-rs653178	http://purl.obolibrary.org/obo/HP_0000964	Other trait	http://www.ebi.ac.uk/efo/EFO_0000001	http://www.ebi.ac.uk/efo/EFO_0000712	Cardiovascular disease	http://www.ebi.ac.uk/efo/EFO_0000319
Eczema	urinary metabolite measurement	189	26	0	1	1	0.00300569	0.00300137	0.134803	1	0.0046729	0.00930233	0.00694443	rs579459-rs495828	http://purl.obolibrary.org/obo/HP_0000964	Other trait	http://www.ebi.ac.uk/efo/EFO_0000001	http://www.ebi.ac.uk/efo/EFO_0005116	Other measurement	http://www.ebi.ac.uk/efo/EFO_0001444
Eczema	factor VIII measurement	189	26	0	1	1	0.00300569	0.00300137	0.134803	1	0.0046729	0.00930233	0.00694443	rs8176719-rs495828	http://purl.obolibrary.org/obo/HP_0000964	Other trait	http://www.ebi.ac.uk/efo/EFO_0000001	http://www.ebi.ac.uk/efo/EFO_0004630	Hematological measurement	http://www.ebi.ac.uk/efo/EFO_0004503
birth weight	systemic juvenile idiopathic arthritis, polyarticular juvenile idiopathic arthritis, rheumatoid factor negative, oligoarticular juvenile idiopathic arthritis	234	21	0	1	1	0.00300569	0.00300141	0.134803	1	0.00393701	0.00784314	0.00582968	rs3184504-rs7137828	http://www.ebi.ac.uk/efo/EFO_0004344	Body measurement	http://www.ebi.ac.uk/efo/EFO_0004324	http://www.ebi.ac.uk/efo/EFO_1001999, http://www.ebi.ac.uk/efo/EFO_1002020, http://www.ebi.ac.uk/efo/EFO_1002019	Immune system disorder	http://www.ebi.ac.uk/efo/EFO_0000540
birth weight	peripheral arterial disease	234	21	0	1	1	0.00300569	0.00300141	0.134803	1	0.00393701	0.00784314	0.00582968	rs3184504-rs11066301	http://www.ebi.ac.uk/efo/EFO_0004344	Body measurement	http://www.ebi.ac.uk/efo/EFO_0004324	http://www.ebi.ac.uk/efo/EFO_0004265	Cardiovascular disease	http://www.ebi.ac.uk/efo/EFO_0000319
birth weight	susceptibility to childhood ear infection measurement	234	21	0	1	1	0.00300569	0.00300141	0.134803	1	0.00393701	0.00784314	0.00582968	rs681343-rs516246	http://www.ebi.ac.uk/efo/EFO_0004344	Body measurement	http://www.ebi.ac.uk/efo/EFO_0004324	http://www.ebi.ac.uk/efo/EFO_0007904	Other measurement	http://www.ebi.ac.uk/efo/EFO_0001444
birth weight	total cholesterol measurement, diastolic blood pressure, triglyceride measurement, systolic blood pressure, hematocrit, ventricular rate measurement, glucose measurement, body mass index, high density lipoprotein cholesterol measurement	234	21	0	1	1	0.00300569	0.00300141	0.134803	1	0.00393701	0.00784314	0.00582968	rs2866611-rs753381	http://www.ebi.ac.uk/efo/EFO_0004344	Body measurement	http://www.ebi.ac.uk/efo/EFO_0004324	http://www.ebi.ac.uk/efo/EFO_0004574, http://www.ebi.ac.uk/efo/EFO_0006336, http://www.ebi.ac.uk/efo/EFO_0004530, http://www.ebi.ac.uk/efo/EFO_0006335, http://www.ebi.ac.uk/efo/EFO_0004348, http://www.ebi.ac.uk/efo/EFO_0007928, http://www.ebi.ac.uk/efo/EFO_0004468, http://www.ebi.ac.uk/efo/EFO_0004340, http://www.ebi.ac.uk/efo/EFO_0004612	Body measurement,Lipid or lipoprotein measurement,Other measurement,Cardiovascular measurement,Hematological measurement	http://www.ebi.ac.uk/efo/EFO_0004529,http://www.ebi.ac.uk/efo/EFO_0004503,http://www.ebi.ac.uk/efo/EFO_0004324,http://www.ebi.ac.uk/efo/EFO_0004732,http://www.ebi.ac.uk/efo/EFO_0004298,http://www.ebi.ac.uk/efo/EFO_0001444
birth weight	resting heart rate, chronic obstructive pulmonary disease	234	21	0	1	1	0.00300569	0.00300141	0.134803	1	0.00393701	0.00784314	0.00582968	rs7968682-rs8756	http://www.ebi.ac.uk/efo/EFO_0004344	Body measurement	http://www.ebi.ac.uk/efo/EFO_0004324	http://www.ebi.ac.uk/efo/EFO_0004351, http://www.ebi.ac.uk/efo/EFO_0000341	Other disease,Cardiovascular measurement	http://www.ebi.ac.uk/efo/EFO_0004298,http://www.ebi.ac.uk/efo/EFO_0000408
Progressive supranuclear palsy	age at menarche	13	378	0	1	1	0.00300569	0.00300153	0.134803	1	0.0025641	0.00511509	0.00375508	rs8070723-rs241036	http://www.orpha.net/ORDO/Orphanet_683	Neurological disorder	http://www.ebi.ac.uk/efo/EFO_0000618	http://www.ebi.ac.uk/efo/EFO_0004703	Other measurement	http://www.ebi.ac.uk/efo/EFO_0001444
Antithrombotic agent use measurement	age at menarche	13	378	0	1	1	0.00300569	0.00300153	0.134803	1	0.0025641	0.00511509	0.00375508	rs56214516-rs241036	http://www.ebi.ac.uk/efo/EFO_0009925	Other measurement	http://www.ebi.ac.uk/efo/EFO_0001444	http://www.ebi.ac.uk/efo/EFO_0004703	Other measurement	http://www.ebi.ac.uk/efo/EFO_0001444
age at menarche	testosterone measurement	378	13	0	1	1	0.00300569	0.00300153	0.134803	1	0.0025641	0.00511509	0.00375508	rs10822184-rs7073746	http://www.ebi.ac.uk/efo/EFO_0004703	Other measurement	http://www.ebi.ac.uk/efo/EFO_0001444	http://www.ebi.ac.uk/efo/EFO_0004908	Other measurement	http://www.ebi.ac.uk/efo/EFO_0001444
age at menarche	complement C4 measurement	378	13	0	1	1	0.00300569	0.00300153	0.134803	1	0.0025641	0.00511509	0.00375508	rs707938-rs409558	http://www.ebi.ac.uk/efo/EFO_0004703	Other measurement	http://www.ebi.ac.uk/efo/EFO_0001444	http://www.ebi.ac.uk/efo/EFO_0004984	Other measurement	http://www.ebi.ac.uk/efo/EFO_0001444
intelligence, self reported educational attainment	snoring measurement	82	60	0	1	1	0.00300936	0.00300496	0.134949	1	0.0070922	0.0140845	0.010623	rs57222984-rs17563986	http://www.ebi.ac.uk/efo/EFO_0004337, http://www.ebi.ac.uk/efo/EFO_0004784	Biological process,Other measurement	http://purl.obolibrary.org/obo/GO_0008150,http://www.ebi.ac.uk/efo/EFO_0001444	http://www.ebi.ac.uk/efo/EFO_0008341	Other measurement	http://www.ebi.ac.uk/efo/EFO_0001444
mosquito bite reaction itch intensity measurement, mosquito bite reaction size measurement	myeloid white cell count	30	164	0	1	1	0.00300936	0.00300501	0.134949	1	0.00518135	0.0103093	0.0077159	rs10075801-rs11741255	http://www.ebi.ac.uk/efo/EFO_0008377, http://www.ebi.ac.uk/efo/EFO_0008378	Other measurement	http://www.ebi.ac.uk/efo/EFO_0001444	http://www.ebi.ac.uk/efo/EFO_0007988	Hematological measurement	http://www.ebi.ac.uk/efo/EFO_0004503
lung adenocarcinoma	myeloid white cell count	30	164	1	0	1	0.00300936	0.00300501	0.134949	1	0.00518135	0.0103093	0.0077159	rs7705526	http://www.ebi.ac.uk/efo/EFO_0000571	Cancer	http://www.ebi.ac.uk/efo/EFO_0000616	http://www.ebi.ac.uk/efo/EFO_0007988	Hematological measurement	http://www.ebi.ac.uk/efo/EFO_0004503
diastolic blood pressure, alcohol consumption measurement	myeloid white cell count	30	164	0	1	1	0.00300936	0.00300501	0.134949	1	0.00518135	0.0103093	0.0077159	rs3184504-rs7137828	http://www.ebi.ac.uk/efo/EFO_0006336, http://www.ebi.ac.uk/efo/EFO_0007878	Other measurement	http://www.ebi.ac.uk/efo/EFO_0001444	http://www.ebi.ac.uk/efo/EFO_0007988	Hematological measurement	http://www.ebi.ac.uk/efo/EFO_0004503
chronic kidney disease, serum metabolite measurement	myeloid white cell count	30	164	0	1	1	0.00300936	0.00300501	0.134949	1	0.00518135	0.0103093	0.0077159	rs102275-rs174555	http://www.ebi.ac.uk/efo/EFO_0003884, http://www.ebi.ac.uk/efo/EFO_0005653	Other measurement,Other disease	http://www.ebi.ac.uk/efo/EFO_0000408,http://www.ebi.ac.uk/efo/EFO_0001444	http://www.ebi.ac.uk/efo/EFO_0007988	Hematological measurement	http://www.ebi.ac.uk/efo/EFO_0004503
insulin measurement	myeloid white cell count	30	164	0	1	1	0.00300936	0.00300501	0.134949	1	0.00518135	0.0103093	0.0077159	rs7924036-rs7896518	http://www.ebi.ac.uk/efo/EFO_0004467	Other measurement	http://www.ebi.ac.uk/efo/EFO_0001444	http://www.ebi.ac.uk/efo/EFO_0007988	Hematological measurement	http://www.ebi.ac.uk/efo/EFO_0004503
acne	depressive symptom measurement	19	259	0	1	1	0.00300997	0.0030057	0.134978	1	0.00361011	0.00719424	0.00533524	rs10838629-rs747650	http://www.ebi.ac.uk/efo/EFO_0003894	Other disease	http://www.ebi.ac.uk/efo/EFO_0000408	http://www.ebi.ac.uk/efo/EFO_0007006	Other measurement	http://www.ebi.ac.uk/efo/EFO_0001444
central corneal thickness	corneal endothelial cell measurement	107	46	0	1	1	0.00301058	0.00300619	0.134997	1	0.00657895	0.0130719	0.00984092	rs2323458-rs9906577	http://www.ebi.ac.uk/efo/EFO_0005213	Other measurement	http://www.ebi.ac.uk/efo/EFO_0001444	http://www.ebi.ac.uk/efo/EFO_0010079	Other measurement	http://www.ebi.ac.uk/efo/EFO_0001444
central corneal thickness	chin morphology measurement	107	46	0	1	1	0.00301058	0.00300619	0.134997	1	0.00657895	0.0130719	0.00984092	rs2133593-rs13079175	http://www.ebi.ac.uk/efo/EFO_0005213	Other measurement	http://www.ebi.ac.uk/efo/EFO_0001444	http://www.ebi.ac.uk/efo/EFO_0007842	Other measurement	http://www.ebi.ac.uk/efo/EFO_0001444
atopic asthma	multiple myeloma	197	25	0	1	1	0.00301242	0.00300809	0.135075	1	0.00452489	0.00900901	0.00672029	rs2245214-rs9372120	http://www.ebi.ac.uk/efo/EFO_0010638	Other disease	http://www.ebi.ac.uk/efo/EFO_0000408	http://www.ebi.ac.uk/efo/EFO_0001378	Cancer	http://www.ebi.ac.uk/efo/EFO_0000616
atopic asthma	psoriasis vulgaris	197	25	0	1	1	0.00301242	0.00300809	0.135075	1	0.00452489	0.00900901	0.00672029	rs20541-rs1295685	http://www.ebi.ac.uk/efo/EFO_0010638	Other disease	http://www.ebi.ac.uk/efo/EFO_0000408	http://www.ebi.ac.uk/efo/EFO_1001494	Immune system disorder	http://www.ebi.ac.uk/efo/EFO_0000540
atopic asthma	gastroesophageal reflux disease	197	25	0	1	1	0.00301242	0.00300809	0.135075	1	0.00452489	0.00900901	0.00672029	rs11171710-rs705699	http://www.ebi.ac.uk/efo/EFO_0010638	Other disease	http://www.ebi.ac.uk/efo/EFO_0000408	http://www.ebi.ac.uk/efo/EFO_0003948	Digestive system disorder	http://www.ebi.ac.uk/efo/EFO_0000405
atopic asthma	feeling tense measurement	197	25	0	1	1	0.00301242	0.00300809	0.135075	1	0.00452489	0.00900901	0.00672029	rs132911-rs11090045	http://www.ebi.ac.uk/efo/EFO_0010638	Other disease	http://www.ebi.ac.uk/efo/EFO_0000408	http://www.ebi.ac.uk/efo/EFO_0009596	Other measurement	http://www.ebi.ac.uk/efo/EFO_0001444
heart failure	reticulocyte count	13	379	0	1	1	0.00301364	0.00300946	0.135135	1	0.00255754	0.00510204	0.00374546	rs4766578-rs3184504	http://www.ebi.ac.uk/efo/EFO_0003144	Cardiovascular disease	http://www.ebi.ac.uk/efo/EFO_0000319	http://www.ebi.ac.uk/efo/EFO_0007986	Hematological measurement	http://www.ebi.ac.uk/efo/EFO_0004503
hip circumference	reaction time measurement	77	64	0	1	1	0.00301425	0.00300984	0.135144	1	0.00714286	0.0141844	0.0107004	rs3800229-rs4946935	http://www.ebi.ac.uk/efo/EFO_0005093	Body measurement	http://www.ebi.ac.uk/efo/EFO_0004324	http://www.ebi.ac.uk/efo/EFO_0008393	Other measurement	http://www.ebi.ac.uk/efo/EFO_0001444
migraine disorder	smoking cessation	56	88	0	1	1	0.00301425	0.00300984	0.135144	1	0.00699301	0.0138889	0.0104719	rs1923243-rs1475065	http://www.ebi.ac.uk/efo/EFO_0003821	Cardiovascular disease	http://www.ebi.ac.uk/efo/EFO_0000319	http://www.ebi.ac.uk/efo/EFO_0004319	Biological process	http://purl.obolibrary.org/obo/GO_0008150
metabolite measurement	smoking cessation	56	88	0	1	1	0.00301425	0.00300984	0.135144	1	0.00699301	0.0138889	0.0104719	rs13391552-rs2421667	http://www.ebi.ac.uk/efo/EFO_0004725	Other measurement	http://www.ebi.ac.uk/efo/EFO_0001444	http://www.ebi.ac.uk/efo/EFO_0004319	Biological process	http://purl.obolibrary.org/obo/GO_0008150
chronic obstructive pulmonary disease	physical activity measurement	112	44	0	1	1	0.00301425	0.00300986	0.135144	1	0.00645161	0.0128205	0.00964715	rs12373142-rs55657917	http://www.ebi.ac.uk/efo/EFO_0000341	Other disease	http://www.ebi.ac.uk/efo/EFO_0000408	http://www.ebi.ac.uk/efo/EFO_0008002	Other measurement	http://www.ebi.ac.uk/efo/EFO_0001444
QRS complex, QRS duration	neutrophil count, eosinophil count	32	154	0	1	1	0.00301425	0.00300988	0.135144	1	0.00540541	0.0107527	0.00805627	rs174555-rs174577	http://www.ebi.ac.uk/efo/EFO_0005054, http://www.ebi.ac.uk/efo/EFO_0005055	Cardiovascular measurement	http://www.ebi.ac.uk/efo/EFO_0004298	http://www.ebi.ac.uk/efo/EFO_0004833, http://www.ebi.ac.uk/efo/EFO_0004842	Hematological measurement	http://www.ebi.ac.uk/efo/EFO_0004503
gout	neutrophil count, eosinophil count	32	154	1	0	1	0.00301425	0.00300988	0.135144	1	0.00540541	0.0107527	0.00805627	rs1260326	http://www.ebi.ac.uk/efo/EFO_0004274	Metabolic disorder	http://www.ebi.ac.uk/efo/EFO_0000589	http://www.ebi.ac.uk/efo/EFO_0004833, http://www.ebi.ac.uk/efo/EFO_0004842	Hematological measurement	http://www.ebi.ac.uk/efo/EFO_0004503
allergy	serum alanine aminotransferase measurement	145	34	0	1	1	0.00301547	0.0030111	0.135189	1	0.00561798	0.0111732	0.00837923	rs6977955-rs13247499	http://www.ebi.ac.uk/efo/EFO_0003785	Immune system disorder	http://www.ebi.ac.uk/efo/EFO_0000540	http://www.ebi.ac.uk/efo/EFO_0004735	Liver enzyme measurement	http://www.ebi.ac.uk/efo/EFO_0004582
anorexia nervosa, obsessive-compulsive disorder, attention deficit hyperactivity disorder, Tourette syndrome, unipolar depression, schizophrenia, autism spectrum disorder, bipolar disorder	serum alanine aminotransferase measurement	145	34	0	1	1	0.00301547	0.0030111	0.135189	1	0.00561798	0.0111732	0.00837923	rs174551-rs174592	http://www.ebi.ac.uk/efo/EFO_0004215, http://www.ebi.ac.uk/efo/EFO_0004242, http://www.ebi.ac.uk/efo/EFO_0003888, http://www.ebi.ac.uk/efo/EFO_0004895, http://www.ebi.ac.uk/efo/EFO_0003761, http://www.ebi.ac.uk/efo/EFO_0000692, http://www.ebi.ac.uk/efo/EFO_0003756, http://www.ebi.ac.uk/efo/EFO_0000289	Metabolic disorder,Neurological disorder	http://www.ebi.ac.uk/efo/EFO_0000589,http://www.ebi.ac.uk/efo/EFO_0000618	http://www.ebi.ac.uk/efo/EFO_0004735	Liver enzyme measurement	http://www.ebi.ac.uk/efo/EFO_0004582
anorexia nervosa, obsessive-compulsive disorder, attention deficit hyperactivity disorder, Tourette syndrome, unipolar depression, schizophrenia, autism spectrum disorder, bipolar disorder	lipid measurement	145	34	0	1	1	0.00301547	0.0030111	0.135189	1	0.00561798	0.0111732	0.00837923	rs174547-rs174592	http://www.ebi.ac.uk/efo/EFO_0004215, http://www.ebi.ac.uk/efo/EFO_0004242, http://www.ebi.ac.uk/efo/EFO_0003888, http://www.ebi.ac.uk/efo/EFO_0004895, http://www.ebi.ac.uk/efo/EFO_0003761, http://www.ebi.ac.uk/efo/EFO_0000692, http://www.ebi.ac.uk/efo/EFO_0003756, http://www.ebi.ac.uk/efo/EFO_0000289	Metabolic disorder,Neurological disorder	http://www.ebi.ac.uk/efo/EFO_0000589,http://www.ebi.ac.uk/efo/EFO_0000618	http://www.ebi.ac.uk/efo/EFO_0004529	Other measurement	http://www.ebi.ac.uk/efo/EFO_0001444
allergy	optic cup area measurement	145	34	0	1	1	0.00301547	0.0030111	0.135189	1	0.00561798	0.0111732	0.00837923	rs2252865-rs4908769	http://www.ebi.ac.uk/efo/EFO_0003785	Immune system disorder	http://www.ebi.ac.uk/efo/EFO_0000540	http://www.ebi.ac.uk/efo/EFO_0006940	Other measurement	http://www.ebi.ac.uk/efo/EFO_0001444
serum alanine aminotransferase measurement	vitamin D measurement	34	145	1	0	1	0.00301547	0.0030111	0.135189	1	0.00561798	0.0111732	0.00837923	rs1047891	http://www.ebi.ac.uk/efo/EFO_0004735	Liver enzyme measurement	http://www.ebi.ac.uk/efo/EFO_0004582	http://www.ebi.ac.uk/efo/EFO_0004631	Other measurement	http://www.ebi.ac.uk/efo/EFO_0001444
neutrophil percentage of granulocytes	systolic blood pressure, alcohol consumption measurement	170	29	0	1	1	0.00301547	0.00301112	0.135189	1	0.00505051	0.0100503	0.00751753	rs653178-rs7310615	http://www.ebi.ac.uk/efo/EFO_0007994	Hematological measurement	http://www.ebi.ac.uk/efo/EFO_0004503	http://www.ebi.ac.uk/efo/EFO_0006335, http://www.ebi.ac.uk/efo/EFO_0007878	Other measurement	http://www.ebi.ac.uk/efo/EFO_0001444
birth weight, parental genotype effect measurement	femoral neck bone mineral density	105	47	1	0	1	0.00301853	0.00301412	0.135308	1	0.00662252	0.0131579	0.00990755	rs2292626	http://www.ebi.ac.uk/efo/EFO_0004344, http://www.ebi.ac.uk/efo/EFO_0005939	Body measurement,Other measurement	http://www.ebi.ac.uk/efo/EFO_0004324,http://www.ebi.ac.uk/efo/EFO_0001444	http://www.ebi.ac.uk/efo/EFO_0007785	Other measurement	http://www.ebi.ac.uk/efo/EFO_0001444
birth weight, parental genotype effect measurement	mosquito bite reaction itch intensity measurement	105	47	0	1	1	0.00301853	0.00301412	0.135308	1	0.00662252	0.0131579	0.00990755	rs2967678-rs2967676	http://www.ebi.ac.uk/efo/EFO_0004344, http://www.ebi.ac.uk/efo/EFO_0005939	Body measurement,Other measurement	http://www.ebi.ac.uk/efo/EFO_0004324,http://www.ebi.ac.uk/efo/EFO_0001444	http://www.ebi.ac.uk/efo/EFO_0008377	Other measurement	http://www.ebi.ac.uk/efo/EFO_0001444
birth weight, parental genotype effect measurement	dental caries, dentures	105	47	0	1	1	0.00301853	0.00301412	0.135308	1	0.00662252	0.0131579	0.00990755	rs809871-rs9366651	http://www.ebi.ac.uk/efo/EFO_0004344, http://www.ebi.ac.uk/efo/EFO_0005939	Body measurement,Other measurement	http://www.ebi.ac.uk/efo/EFO_0004324,http://www.ebi.ac.uk/efo/EFO_0001444	http://www.ebi.ac.uk/efo/EFO_0003819, http://www.ebi.ac.uk/efo/EFO_0010078	Digestive system disorder,Other trait	http://www.ebi.ac.uk/efo/EFO_0000001,http://www.ebi.ac.uk/efo/EFO_0000405
BMI-adjusted waist-hip ratio, physical activity measurement	birth weight, parental genotype effect measurement	47	105	0	1	1	0.00301853	0.00301412	0.135308	1	0.00662252	0.0131579	0.00990755	rs17451107-rs1482852	http://www.ebi.ac.uk/efo/EFO_0007788, http://www.ebi.ac.uk/efo/EFO_0008002	Body measurement,Other measurement	http://www.ebi.ac.uk/efo/EFO_0004324,http://www.ebi.ac.uk/efo/EFO_0001444	http://www.ebi.ac.uk/efo/EFO_0004344, http://www.ebi.ac.uk/efo/EFO_0005939	Body measurement,Other measurement	http://www.ebi.ac.uk/efo/EFO_0004324,http://www.ebi.ac.uk/efo/EFO_0001444
QRS duration	birth weight, parental genotype effect measurement	47	105	0	1	1	0.00301853	0.00301412	0.135308	1	0.00662252	0.0131579	0.00990755	rs3746448-rs3746435	http://www.ebi.ac.uk/efo/EFO_0005055	Cardiovascular measurement	http://www.ebi.ac.uk/efo/EFO_0004298	http://www.ebi.ac.uk/efo/EFO_0004344, http://www.ebi.ac.uk/efo/EFO_0005939	Body measurement,Other measurement	http://www.ebi.ac.uk/efo/EFO_0004324,http://www.ebi.ac.uk/efo/EFO_0001444
central nervous system cancer, glioma	schizophrenia, intelligence, self reported educational attainment	21	235	0	1	1	0.00301853	0.00301422	0.135308	1	0.00392157	0.0078125	0.00580675	rs4252707-rs3747631	http://www.ebi.ac.uk/efo/EFO_0000326, http://www.ebi.ac.uk/efo/EFO_0005543	Cancer	http://www.ebi.ac.uk/efo/EFO_0000616	http://www.ebi.ac.uk/efo/EFO_0000692, http://www.ebi.ac.uk/efo/EFO_0004337, http://www.ebi.ac.uk/efo/EFO_0004784	Biological process,Neurological disorder,Other measurement	http://www.ebi.ac.uk/efo/EFO_0000618,http://www.ebi.ac.uk/efo/EFO_0001444,http://purl.obolibrary.org/obo/GO_0008150
creatinine measurement, chronic kidney disease	monocyte percentage of leukocytes	21	235	0	1	1	0.00301853	0.00301422	0.135308	1	0.00392157	0.0078125	0.00580675	rs1260326-rs11336847	http://www.ebi.ac.uk/efo/EFO_0004518, http://www.ebi.ac.uk/efo/EFO_0003884	Other measurement,Other disease	http://www.ebi.ac.uk/efo/EFO_0000408,http://www.ebi.ac.uk/efo/EFO_0001444	http://www.ebi.ac.uk/efo/EFO_0007989	Hematological measurement	http://www.ebi.ac.uk/efo/EFO_0004503
endometriosis	monocyte percentage of leukocytes	21	235	0	1	1	0.00301853	0.00301422	0.135308	1	0.00392157	0.0078125	0.00580675	rs1537377-rs2065504	http://www.ebi.ac.uk/efo/EFO_0001065	Other disease	http://www.ebi.ac.uk/efo/EFO_0000408	http://www.ebi.ac.uk/efo/EFO_0007989	Hematological measurement	http://www.ebi.ac.uk/efo/EFO_0004503
monocyte percentage of leukocytes	systemic juvenile idiopathic arthritis, polyarticular juvenile idiopathic arthritis, rheumatoid factor negative, oligoarticular juvenile idiopathic arthritis	235	21	1	0	1	0.00301853	0.00301422	0.135308	1	0.00392157	0.0078125	0.00580675	rs10849448	http://www.ebi.ac.uk/efo/EFO_0007989	Hematological measurement	http://www.ebi.ac.uk/efo/EFO_0004503	http://www.ebi.ac.uk/efo/EFO_1001999, http://www.ebi.ac.uk/efo/EFO_1002020, http://www.ebi.ac.uk/efo/EFO_1002019	Immune system disorder	http://www.ebi.ac.uk/efo/EFO_0000540
monocyte percentage of leukocytes	peripheral arterial disease	235	21	0	1	1	0.00301853	0.00301422	0.135308	1	0.00392157	0.0078125	0.00580675	rs505922-rs587611953	http://www.ebi.ac.uk/efo/EFO_0007989	Hematological measurement	http://www.ebi.ac.uk/efo/EFO_0004503	http://www.ebi.ac.uk/efo/EFO_0004265	Cardiovascular disease	http://www.ebi.ac.uk/efo/EFO_0000319
schizophrenia, intelligence, self reported educational attainment	total cholesterol measurement, diastolic blood pressure, triglyceride measurement, systolic blood pressure, hematocrit, ventricular rate measurement, glucose measurement, body mass index, high density lipoprotein cholesterol measurement	235	21	0	1	1	0.00301853	0.00301422	0.135308	1	0.00392157	0.0078125	0.00580675	rs13114738-rs35225200	http://www.ebi.ac.uk/efo/EFO_0000692, http://www.ebi.ac.uk/efo/EFO_0004337, http://www.ebi.ac.uk/efo/EFO_0004784	Biological process,Neurological disorder,Other measurement	http://www.ebi.ac.uk/efo/EFO_0000618,http://www.ebi.ac.uk/efo/EFO_0001444,http://purl.obolibrary.org/obo/GO_0008150	http://www.ebi.ac.uk/efo/EFO_0004574, http://www.ebi.ac.uk/efo/EFO_0006336, http://www.ebi.ac.uk/efo/EFO_0004530, http://www.ebi.ac.uk/efo/EFO_0006335, http://www.ebi.ac.uk/efo/EFO_0004348, http://www.ebi.ac.uk/efo/EFO_0007928, http://www.ebi.ac.uk/efo/EFO_0004468, http://www.ebi.ac.uk/efo/EFO_0004340, http://www.ebi.ac.uk/efo/EFO_0004612	Body measurement,Lipid or lipoprotein measurement,Other measurement,Cardiovascular measurement,Hematological measurement	http://www.ebi.ac.uk/efo/EFO_0004529,http://www.ebi.ac.uk/efo/EFO_0004503,http://www.ebi.ac.uk/efo/EFO_0004324,http://www.ebi.ac.uk/efo/EFO_0004732,http://www.ebi.ac.uk/efo/EFO_0004298,http://www.ebi.ac.uk/efo/EFO_0001444
monocyte percentage of leukocytes	sphingomyelin measurement	235	21	0	1	1	0.00301853	0.00301422	0.135308	1	0.00392157	0.0078125	0.00580675	rs11320420-rs174544	http://www.ebi.ac.uk/efo/EFO_0007989	Hematological measurement	http://www.ebi.ac.uk/efo/EFO_0004503	http://www.ebi.ac.uk/efo/EFO_0010118	Lipid or lipoprotein measurement	http://www.ebi.ac.uk/efo/EFO_0004529
brain volume measurement	monocyte count	486	269	0	2	2	0.0799645	0.00301606	0.135389	1	0.00265604	0.00529801	0.00531786	rs3110494-rs8080772-rs4474742|rs6121038-rs58904263	http://www.ebi.ac.uk/efo/EFO_0006930	Other measurement	http://www.ebi.ac.uk/efo/EFO_0001444	http://www.ebi.ac.uk/efo/EFO_0005091	Hematological measurement	http://www.ebi.ac.uk/efo/EFO_0004503
household income	testicular carcinoma	247	20	0	1	1	0.00302159	0.00301728	0.135429	1	0.0037594	0.00749064	0.00556146	rs2900333-rs35309068	http://www.ebi.ac.uk/efo/EFO_0009695	Other trait	http://www.ebi.ac.uk/efo/EFO_0000001	http://www.ebi.ac.uk/efo/EFO_0005088	Cancer	http://www.ebi.ac.uk/efo/EFO_0000616
C-reactive protein measurement, high density lipoprotein cholesterol measurement	household income	20	247	0	1	1	0.00302159	0.00301728	0.135429	1	0.0037594	0.00749064	0.00556146	rs7924036-rs10761731	http://www.ebi.ac.uk/efo/EFO_0004458, http://www.ebi.ac.uk/efo/EFO_0004612	Inflammatory measurement,Lipid or lipoprotein measurement	http://www.ebi.ac.uk/efo/EFO_0004732,http://www.ebi.ac.uk/efo/EFO_0004872	http://www.ebi.ac.uk/efo/EFO_0009695	Other trait	http://www.ebi.ac.uk/efo/EFO_0000001
anxiety measurement	household income	20	247	0	1	1	0.00302159	0.00301728	0.135429	1	0.0037594	0.00749064	0.00556146	rs4506495-rs7526108	http://www.ebi.ac.uk/efo/EFO_0009863	Other measurement	http://www.ebi.ac.uk/efo/EFO_0001444	http://www.ebi.ac.uk/efo/EFO_0009695	Other trait	http://www.ebi.ac.uk/efo/EFO_0000001
coronary artery disease	serum carcinoembryonic antigen measurement	260	19	0	1	1	0.00302159	0.00301729	0.135429	1	0.00359712	0.00716846	0.005316	rs635634-rs507666	http://www.ebi.ac.uk/efo/EFO_0000378	Cardiovascular disease	http://www.ebi.ac.uk/efo/EFO_0000319	http://www.ebi.ac.uk/efo/EFO_0005760	Other measurement	http://www.ebi.ac.uk/efo/EFO_0001444
coronary artery disease	visual cortical surface area measurement	260	19	1	0	1	0.00302159	0.00301729	0.135429	1	0.00359712	0.00716846	0.005316	rs1591805	http://www.ebi.ac.uk/efo/EFO_0000378	Cardiovascular disease	http://www.ebi.ac.uk/efo/EFO_0000319	http://www.ebi.ac.uk/efo/EFO_0004771	Other measurement	http://www.ebi.ac.uk/efo/EFO_0001444
Sarcoidosis	coronary artery disease	19	260	0	1	1	0.00302159	0.00301729	0.135429	1	0.00359712	0.00716846	0.005316	rs3184504-rs653178	http://www.orpha.net/ORDO/Orphanet_797	Other disease	http://www.ebi.ac.uk/efo/EFO_0000408	http://www.ebi.ac.uk/efo/EFO_0000378	Cardiovascular disease	http://www.ebi.ac.uk/efo/EFO_0000319
Glucocorticoid use measurement	coronary artery disease	19	260	0	1	1	0.00302159	0.00301729	0.135429	1	0.00359712	0.00716846	0.005316	rs72743461-rs56062135	http://www.ebi.ac.uk/efo/EFO_0009942	Other measurement	http://www.ebi.ac.uk/efo/EFO_0001444	http://www.ebi.ac.uk/efo/EFO_0000378	Cardiovascular disease	http://www.ebi.ac.uk/efo/EFO_0000319
alcohol use disorder measurement, longitudinal alcohol consumption measurement	coronary artery disease	19	260	0	1	1	0.00302159	0.00301729	0.135429	1	0.00359712	0.00716846	0.005316	rs9985766-rs4423856	http://www.ebi.ac.uk/efo/EFO_0009458, http://www.ebi.ac.uk/efo/EFO_0007645	Other measurement	http://www.ebi.ac.uk/efo/EFO_0001444	http://www.ebi.ac.uk/efo/EFO_0000378	Cardiovascular disease	http://www.ebi.ac.uk/efo/EFO_0000319
chloride measurement	coronary artery disease	19	260	0	1	1	0.00302159	0.00301729	0.135429	1	0.00359712	0.00716846	0.005316	rs2244608-rs1169288	http://www.ebi.ac.uk/efo/EFO_0009284	Other measurement	http://www.ebi.ac.uk/efo/EFO_0001444	http://www.ebi.ac.uk/efo/EFO_0000378	Cardiovascular disease	http://www.ebi.ac.uk/efo/EFO_0000319
basophil count, eosinophil count	triglyceride measurement, physical activity	206	24	0	1	1	0.00302404	0.00301968	0.135531	1	0.00436681	0.00869565	0.00648115	rs964184-rs66505542	http://www.ebi.ac.uk/efo/EFO_0005090, http://www.ebi.ac.uk/efo/EFO_0004842	Inflammatory measurement,Hematological measurement	http://www.ebi.ac.uk/efo/EFO_0004872,http://www.ebi.ac.uk/efo/EFO_0004503	http://www.ebi.ac.uk/efo/EFO_0004530, http://www.ebi.ac.uk/efo/EFO_0003940	Biological process,Lipid or lipoprotein measurement	http://www.ebi.ac.uk/efo/EFO_0004529,http://purl.obolibrary.org/obo/GO_0008150
basophil count, eosinophil count	heart rate	206	24	0	1	1	0.00302404	0.00301968	0.135531	1	0.00436681	0.00869565	0.00648115	rs174549-rs174548	http://www.ebi.ac.uk/efo/EFO_0005090, http://www.ebi.ac.uk/efo/EFO_0004842	Inflammatory measurement,Hematological measurement	http://www.ebi.ac.uk/efo/EFO_0004872,http://www.ebi.ac.uk/efo/EFO_0004503	http://www.ebi.ac.uk/efo/EFO_0004326	Cardiovascular measurement	http://www.ebi.ac.uk/efo/EFO_0004298
Graves disease	basophil count, eosinophil count	24	206	1	0	1	0.00302404	0.00301968	0.135531	1	0.00436681	0.00869565	0.00648115	rs3893464	http://www.ebi.ac.uk/efo/EFO_0004237	Immune system disorder	http://www.ebi.ac.uk/efo/EFO_0000540	http://www.ebi.ac.uk/efo/EFO_0005090, http://www.ebi.ac.uk/efo/EFO_0004842	Inflammatory measurement,Hematological measurement	http://www.ebi.ac.uk/efo/EFO_0004872,http://www.ebi.ac.uk/efo/EFO_0004503
asthma	neurofibrillary tangles measurement	432	1069	0	3	3	0.282469	0.00302011	0.135549	1	0.00200267	0.00399734	0.00501595	rs79870097-rs4530903|rs72787718-rs9967884|rs7936323-rs7927894	http://www.ebi.ac.uk/efo/EFO_0000270	Other disease	http://www.ebi.ac.uk/efo/EFO_0000408	http://www.ebi.ac.uk/efo/EFO_0006797	Other measurement	http://www.ebi.ac.uk/efo/EFO_0001444
inflammatory bowel disease	serum albumin measurement	215	23	1	0	1	0.00302465	0.0030203	0.135555	1	0.00421941	0.00840336	0.00625789	rs1260326	http://www.ebi.ac.uk/efo/EFO_0003767	Digestive system disorder	http://www.ebi.ac.uk/efo/EFO_0000405	http://www.ebi.ac.uk/efo/EFO_0004535	Other measurement	http://www.ebi.ac.uk/efo/EFO_0001444
autoimmune disease	glaucoma	97	51	0	1	1	0.00302587	0.00302144	0.135601	1	0.00680272	0.0135135	0.0101823	rs3184504-rs7310615	http://www.ebi.ac.uk/efo/EFO_0005140	Immune system disorder	http://www.ebi.ac.uk/efo/EFO_0000540	http://www.ebi.ac.uk/efo/EFO_0000516	Other disease	http://www.ebi.ac.uk/efo/EFO_0000408
HMG CoA reductase inhibitor use measurement	chronic kidney disease	97	51	0	1	1	0.00302587	0.00302144	0.135601	1	0.00680272	0.0135135	0.0101823	rs13125101-rs12509595	http://www.ebi.ac.uk/efo/EFO_0009932	Other measurement	http://www.ebi.ac.uk/efo/EFO_0001444	http://www.ebi.ac.uk/efo/EFO_0003884	Other disease	http://www.ebi.ac.uk/efo/EFO_0000408
HMG CoA reductase inhibitor use measurement	albumin:globulin ratio measurement	97	51	0	1	1	0.00302587	0.00302144	0.135601	1	0.00680272	0.0135135	0.0101823	rs1313566-rs1260326	http://www.ebi.ac.uk/efo/EFO_0009932	Other measurement	http://www.ebi.ac.uk/efo/EFO_0001444	http://www.ebi.ac.uk/efo/EFO_0005128	Cardiovascular measurement	http://www.ebi.ac.uk/efo/EFO_0004298
BMI-adjusted hip circumference	prostate specific antigen measurement	99	50	0	1	1	0.00302771	0.00302327	0.135676	1	0.00675676	0.0134228	0.0101124	rs1991431-rs724016	http://www.ebi.ac.uk/efo/EFO_0008039	Body measurement	http://www.ebi.ac.uk/efo/EFO_0004324	http://www.ebi.ac.uk/efo/EFO_0004624	Other measurement	http://www.ebi.ac.uk/efo/EFO_0001444
gastroesophageal reflux disease	lymphocyte count	25	198	0	1	1	0.00302771	0.00302333	0.135676	1	0.0045045	0.00896861	0.00668992	rs3184504-rs597808	http://www.ebi.ac.uk/efo/EFO_0003948	Digestive system disorder	http://www.ebi.ac.uk/efo/EFO_0000405	http://www.ebi.ac.uk/efo/EFO_0004587	Hematological measurement	http://www.ebi.ac.uk/efo/EFO_0004503
calcium measurement	lymphocyte count	25	198	0	1	1	0.00302771	0.00302333	0.135676	1	0.0045045	0.00896861	0.00668992	rs780094-rs1260326	http://www.ebi.ac.uk/efo/EFO_0004838	Other measurement	http://www.ebi.ac.uk/efo/EFO_0001444	http://www.ebi.ac.uk/efo/EFO_0004587	Hematological measurement	http://www.ebi.ac.uk/efo/EFO_0004503
kidney stone	lymphocyte count	25	198	0	1	1	0.00302771	0.00302333	0.135676	1	0.0045045	0.00896861	0.00668992	rs780093-rs1260326	NA	NA	NA	http://www.ebi.ac.uk/efo/EFO_0004587	Hematological measurement	http://www.ebi.ac.uk/efo/EFO_0004503
feeling tense measurement	lymphocyte count	25	198	0	1	1	0.00302771	0.00302333	0.135676	1	0.0045045	0.00896861	0.00668992	rs34976449-rs2100888	http://www.ebi.ac.uk/efo/EFO_0009596	Other measurement	http://www.ebi.ac.uk/efo/EFO_0001444	http://www.ebi.ac.uk/efo/EFO_0004587	Hematological measurement	http://www.ebi.ac.uk/efo/EFO_0004503
eosinophil percentage of leukocytes	phospholipid measurement	198	25	0	1	1	0.00302771	0.00302333	0.135676	1	0.0045045	0.00896861	0.00668992	rs964184-rs12274192	http://www.ebi.ac.uk/efo/EFO_0007991	Hematological measurement	http://www.ebi.ac.uk/efo/EFO_0004503	http://www.ebi.ac.uk/efo/EFO_0004639	Lipid or lipoprotein measurement	http://www.ebi.ac.uk/efo/EFO_0004529
ankylosing spondylitis, psoriasis, ulcerative colitis, Crohn's disease, sclerosing cholangitis	glucose measurement	225	22	1	0	1	0.00302771	0.00302336	0.135676	1	0.00406504	0.00809717	0.00602424	rs1260326	http://www.ebi.ac.uk/efo/EFO_0003898, http://www.ebi.ac.uk/efo/EFO_0000676, http://www.ebi.ac.uk/efo/EFO_0000729, http://www.ebi.ac.uk/efo/EFO_0000384, http://www.ebi.ac.uk/efo/EFO_0004268	Digestive system disorder,Immune system disorder	http://www.ebi.ac.uk/efo/EFO_0000405,http://www.ebi.ac.uk/efo/EFO_0000540	http://www.ebi.ac.uk/efo/EFO_0004468	Other measurement	http://www.ebi.ac.uk/efo/EFO_0001444
HDL cholesterol change measurement, physical activity	smoking behaviour measurement	39	127	0	1	1	0.00302954	0.00302511	0.135751	1	0.00606061	0.0120482	0.00905264	rs11869286-rs732083	http://www.ebi.ac.uk/efo/EFO_0007805, http://www.ebi.ac.uk/efo/EFO_0003940	Biological process,Lipid or lipoprotein measurement	http://www.ebi.ac.uk/efo/EFO_0004732,http://purl.obolibrary.org/obo/GO_0008150	http://www.ebi.ac.uk/efo/EFO_0005671	Other measurement	http://www.ebi.ac.uk/efo/EFO_0001444
pulse pressure measurement, alcohol drinking	smoking behaviour measurement	39	127	0	1	1	0.00302954	0.00302511	0.135751	1	0.00606061	0.0120482	0.00905264	rs35169606-rs35231275	http://www.ebi.ac.uk/efo/EFO_0005763, http://www.ebi.ac.uk/efo/EFO_0004329	Biological process,Cardiovascular measurement	http://purl.obolibrary.org/obo/GO_0008150,http://www.ebi.ac.uk/efo/EFO_0004298	http://www.ebi.ac.uk/efo/EFO_0005671	Other measurement	http://www.ebi.ac.uk/efo/EFO_0001444
sleep duration, low density lipoprotein cholesterol measurement	tonsillectomy risk measurement	87	57	0	1	1	0.00303321	0.00302875	0.135898	1	0.00699301	0.0138889	0.0104726	rs2519093-rs635634	http://www.ebi.ac.uk/efo/EFO_0005271, http://www.ebi.ac.uk/efo/EFO_0004611	Other measurement,Lipid or lipoprotein measurement	http://www.ebi.ac.uk/efo/EFO_0004732,http://www.ebi.ac.uk/efo/EFO_0001444	http://www.ebi.ac.uk/efo/EFO_0007924	Other measurement	http://www.ebi.ac.uk/efo/EFO_0001444
biliary liver cirrhosis	neutrophil count	29	171	0	1	1	0.00303321	0.0030288	0.135898	1	0.00502513	0.01	0.00747962	rs9271588-rs7774434	http://www.ebi.ac.uk/efo/EFO_0004267	Cancer	http://www.ebi.ac.uk/efo/EFO_0000616	http://www.ebi.ac.uk/efo/EFO_0004833	Hematological measurement	http://www.ebi.ac.uk/efo/EFO_0004503
MHC class I polypeptide-related sequence A measurement	neutrophil count	29	171	0	1	1	0.00303321	0.0030288	0.135898	1	0.00502513	0.01	0.00747962	rs9260620-rs3132687	http://www.ebi.ac.uk/efo/EFO_0008233	Other measurement	http://www.ebi.ac.uk/efo/EFO_0001444	http://www.ebi.ac.uk/efo/EFO_0004833	Hematological measurement	http://www.ebi.ac.uk/efo/EFO_0004503
cups of coffee per day measurement	neutrophil count	29	171	1	0	1	0.00303321	0.0030288	0.135898	1	0.00502513	0.01	0.00747962	rs1260326	http://www.ebi.ac.uk/efo/EFO_0006782	Other measurement	http://www.ebi.ac.uk/efo/EFO_0001444	http://www.ebi.ac.uk/efo/EFO_0004833	Hematological measurement	http://www.ebi.ac.uk/efo/EFO_0004503
age at onset, asthma	neutrophil count	29	171	0	1	1	0.00303321	0.0030288	0.135898	1	0.00502513	0.01	0.00747962	rs12600856-rs3859192	http://www.ebi.ac.uk/efo/EFO_0004847, http://www.ebi.ac.uk/efo/EFO_0000270	Other measurement,Other disease	http://www.ebi.ac.uk/efo/EFO_0000408,http://www.ebi.ac.uk/efo/EFO_0001444	http://www.ebi.ac.uk/efo/EFO_0004833	Hematological measurement	http://www.ebi.ac.uk/efo/EFO_0004503
alcohol consumption measurement	hypospadias	261	19	0	1	1	0.00303321	0.00302888	0.135898	1	0.00358423	0.00714286	0.00529689	rs12673949-rs10214930	http://www.ebi.ac.uk/efo/EFO_0007878	Other measurement	http://www.ebi.ac.uk/efo/EFO_0001444	http://www.ebi.ac.uk/efo/EFO_0004209	Other disease	http://www.ebi.ac.uk/efo/EFO_0000408
alcohol consumption measurement	serum carcinoembryonic antigen measurement	261	19	0	1	1	0.00303321	0.00302888	0.135898	1	0.00358423	0.00714286	0.00529689	rs601338-rs281379	http://www.ebi.ac.uk/efo/EFO_0007878	Other measurement	http://www.ebi.ac.uk/efo/EFO_0001444	http://www.ebi.ac.uk/efo/EFO_0005760	Other measurement	http://www.ebi.ac.uk/efo/EFO_0001444
alcohol consumption measurement	insomnia	261	19	0	1	1	0.00303321	0.00302888	0.135898	1	0.00358423	0.00714286	0.00529689	rs11604680-rs10838708	http://www.ebi.ac.uk/efo/EFO_0007878	Other measurement	http://www.ebi.ac.uk/efo/EFO_0001444	http://www.ebi.ac.uk/efo/EFO_0004698	Neurological disorder	http://www.ebi.ac.uk/efo/EFO_0000618
alcohol consumption measurement	idiopathic pulmonary fibrosis	261	19	0	1	1	0.00303321	0.00302888	0.135898	1	0.00358423	0.00714286	0.00529689	rs62055546-rs17690703	http://www.ebi.ac.uk/efo/EFO_0007878	Other measurement	http://www.ebi.ac.uk/efo/EFO_0001444	http://www.ebi.ac.uk/efo/EFO_0000768	Cancer	http://www.ebi.ac.uk/efo/EFO_0000616
apolipoprotein B measurement	hypospadias	261	19	0	1	1	0.00303321	0.00302888	0.135898	1	0.00358423	0.00714286	0.00529689	rs10876450-rs11170516	http://www.ebi.ac.uk/efo/EFO_0004615	Lipid or lipoprotein measurement	http://www.ebi.ac.uk/efo/EFO_0004732	http://www.ebi.ac.uk/efo/EFO_0004209	Other disease	http://www.ebi.ac.uk/efo/EFO_0000408
alcohol consumption measurement	chloride measurement	261	19	0	1	1	0.00303321	0.00302888	0.135898	1	0.00358423	0.00714286	0.00529689	rs1260326-rs6547692	http://www.ebi.ac.uk/efo/EFO_0007878	Other measurement	http://www.ebi.ac.uk/efo/EFO_0001444	http://www.ebi.ac.uk/efo/EFO_0009284	Other measurement	http://www.ebi.ac.uk/efo/EFO_0001444
alcohol consumption measurement	pulmonary function measurement, FEV/FEC ratio	261	19	0	1	1	0.00303321	0.00302888	0.135898	1	0.00358423	0.00714286	0.00529689	rs12312693-rs11172113	http://www.ebi.ac.uk/efo/EFO_0007878	Other measurement	http://www.ebi.ac.uk/efo/EFO_0001444	http://www.ebi.ac.uk/efo/EFO_0003892, http://www.ebi.ac.uk/efo/EFO_0004713	Other measurement	http://www.ebi.ac.uk/efo/EFO_0001444
alcohol consumption measurement	ovarian serous carcinoma	261	19	0	1	1	0.00303321	0.00302888	0.135898	1	0.00358423	0.00714286	0.00529689	rs62055546-rs1879586	http://www.ebi.ac.uk/efo/EFO_0007878	Other measurement	http://www.ebi.ac.uk/efo/EFO_0001444	http://www.ebi.ac.uk/efo/EFO_1001516	Cancer	http://www.ebi.ac.uk/efo/EFO_0000616
optic disc size measurement	spine bone mineral density	124	40	0	1	1	0.00303382	0.00302938	0.135916	1	0.00613497	0.0121951	0.00916591	rs28377268-rs16909978	http://www.ebi.ac.uk/efo/EFO_0004832	Other measurement	http://www.ebi.ac.uk/efo/EFO_0001444	http://www.ebi.ac.uk/efo/EFO_0007701	Other measurement	http://www.ebi.ac.uk/efo/EFO_0001444
QRS complex, QRS duration	granulocyte count	32	155	0	1	1	0.00303382	0.0030294	0.135916	1	0.00537634	0.0106952	0.0080128	rs174555-rs174577	http://www.ebi.ac.uk/efo/EFO_0005054, http://www.ebi.ac.uk/efo/EFO_0005055	Cardiovascular measurement	http://www.ebi.ac.uk/efo/EFO_0004298	http://www.ebi.ac.uk/efo/EFO_0007987	Hematological measurement	http://www.ebi.ac.uk/efo/EFO_0004503
gout	granulocyte count	32	155	1	0	1	0.00303382	0.0030294	0.135916	1	0.00537634	0.0106952	0.0080128	rs1260326	http://www.ebi.ac.uk/efo/EFO_0004274	Metabolic disorder	http://www.ebi.ac.uk/efo/EFO_0000589	http://www.ebi.ac.uk/efo/EFO_0007987	Hematological measurement	http://www.ebi.ac.uk/efo/EFO_0004503
carpal tunnel syndrome	diffuse plaque measurement	16	310	0	1	1	0.00303382	0.00302953	0.135918	1	0.00307692	0.00613497	0.00453018	rs847139-rs17315753	http://www.ebi.ac.uk/efo/EFO_0004143	Neurological disorder	http://www.ebi.ac.uk/efo/EFO_0000618	http://www.ebi.ac.uk/efo/EFO_0010699	Other measurement	http://www.ebi.ac.uk/efo/EFO_0001444
diffuse plaque measurement	unipolar depression, schizophrenia	310	16	0	1	1	0.00303382	0.00302953	0.135918	1	0.00307692	0.00613497	0.00453018	rs389883-rs486416	http://www.ebi.ac.uk/efo/EFO_0010699	Other measurement	http://www.ebi.ac.uk/efo/EFO_0001444	http://www.ebi.ac.uk/efo/EFO_0003761, http://www.ebi.ac.uk/efo/EFO_0000692	Neurological disorder	http://www.ebi.ac.uk/efo/EFO_0000618
optic cup area measurement	venous thromboembolism	34	146	0	1	1	0.00303627	0.00303183	0.13602	1	0.00558659	0.0111111	0.00833225	rs1346786-rs1367228	http://www.ebi.ac.uk/efo/EFO_0006940	Other measurement	http://www.ebi.ac.uk/efo/EFO_0001444	http://www.ebi.ac.uk/efo/EFO_0004286	Cardiovascular disease	http://www.ebi.ac.uk/efo/EFO_0000319
hippocampal volume	schizophrenia	13	382	0	1	1	0.00303749	0.00303325	0.13608	1	0.00253807	0.00506329	0.00371688	rs1861979-rs2909457	http://www.ebi.ac.uk/efo/EFO_0005035	Other measurement	http://www.ebi.ac.uk/efo/EFO_0001444	http://www.ebi.ac.uk/efo/EFO_0000692	Neurological disorder	http://www.ebi.ac.uk/efo/EFO_0000618
aortic root size	schizophrenia	13	382	0	1	1	0.00303749	0.00303325	0.13608	1	0.00253807	0.00506329	0.00371688	rs10852932-rs58146172	http://www.ebi.ac.uk/efo/EFO_0005037	Cardiovascular measurement	http://www.ebi.ac.uk/efo/EFO_0004298	http://www.ebi.ac.uk/efo/EFO_0000692	Neurological disorder	http://www.ebi.ac.uk/efo/EFO_0000618
colorectal cancer, colorectal adenoma	smoking behavior, BMI-adjusted waist circumference	92	54	0	1	1	0.00303872	0.00303424	0.136119	1	0.00689655	0.0136986	0.0103258	rs994308-rs1884897	http://www.ebi.ac.uk/efo/EFO_0005842, http://www.ebi.ac.uk/efo/EFO_0005406	Cancer	http://www.ebi.ac.uk/efo/EFO_0000616	http://www.ebi.ac.uk/efo/EFO_0004318, http://www.ebi.ac.uk/efo/EFO_0007789	Biological process,Body measurement	http://purl.obolibrary.org/obo/GO_0008150,http://www.ebi.ac.uk/efo/EFO_0004324
colorectal cancer, colorectal adenoma	lung carcinoma	92	54	0	1	1	0.00303872	0.00303424	0.136119	1	0.00689655	0.0136986	0.0103258	rs2735940-rs2736100	http://www.ebi.ac.uk/efo/EFO_0005842, http://www.ebi.ac.uk/efo/EFO_0005406	Cancer	http://www.ebi.ac.uk/efo/EFO_0000616	http://www.ebi.ac.uk/efo/EFO_0001071	Cancer	http://www.ebi.ac.uk/efo/EFO_0000616
Agents acting on the renin-angiotensin system use measurement	body height at birth	184	27	0	1	1	0.00303872	0.0030343	0.136119	1	0.0047619	0.00947867	0.00708051	rs740746-rs1801253	http://www.ebi.ac.uk/efo/EFO_0009931	Other measurement	http://www.ebi.ac.uk/efo/EFO_0001444	http://www.ebi.ac.uk/efo/EFO_0006784	Body measurement	http://www.ebi.ac.uk/efo/EFO_0004324
body height at birth	eosinophil percentage of granulocytes	27	184	0	1	1	0.00303872	0.0030343	0.136119	1	0.0047619	0.00947867	0.00708051	rs7923837-rs11319879	http://www.ebi.ac.uk/efo/EFO_0006784	Body measurement	http://www.ebi.ac.uk/efo/EFO_0004324	http://www.ebi.ac.uk/efo/EFO_0007996	Hematological measurement	http://www.ebi.ac.uk/efo/EFO_0004503
body weights and measures	bone density	27	184	0	1	1	0.00303872	0.0030343	0.136119	1	0.0047619	0.00947867	0.00708051	rs11792294-rs10901216	http://www.ebi.ac.uk/efo/EFO_0004324	Other measurement	http://www.ebi.ac.uk/efo/EFO_0001444	http://www.ebi.ac.uk/efo/EFO_0003923	Other measurement	http://www.ebi.ac.uk/efo/EFO_0001444
systolic blood pressure, alcohol drinking	type I diabetes mellitus	70	71	0	1	1	0.00303994	0.00303546	0.136167	1	0.00714286	0.0141844	0.0107013	rs653178-rs597808	http://www.ebi.ac.uk/efo/EFO_0006335, http://www.ebi.ac.uk/efo/EFO_0004329	Biological process,Other measurement	http://purl.obolibrary.org/obo/GO_0008150,http://www.ebi.ac.uk/efo/EFO_0001444	http://www.ebi.ac.uk/efo/EFO_0001359	Metabolic disorder	http://www.ebi.ac.uk/efo/EFO_0000589
albuminuria	systolic blood pressure, alcohol drinking	71	70	0	1	1	0.00303994	0.00303546	0.136167	1	0.00714286	0.0141844	0.0107013	rs2023844-rs10255839	http://www.ebi.ac.uk/efo/EFO_0004285	Other trait	http://www.ebi.ac.uk/efo/EFO_0000001	http://www.ebi.ac.uk/efo/EFO_0006335, http://www.ebi.ac.uk/efo/EFO_0004329	Biological process,Other measurement	http://purl.obolibrary.org/obo/GO_0008150,http://www.ebi.ac.uk/efo/EFO_0001444
Alopecia	idiopathic pulmonary fibrosis	262	19	0	1	1	0.00304483	0.00304046	0.136388	1	0.00357143	0.00711744	0.00527792	rs112385572-rs17690703	http://www.orpha.net/ORDO/Orphanet_79364	Other disease	http://www.ebi.ac.uk/efo/EFO_0000408	http://www.ebi.ac.uk/efo/EFO_0000768	Cancer	http://www.ebi.ac.uk/efo/EFO_0000616
Alopecia	ovarian serous carcinoma	262	19	0	1	1	0.00304483	0.00304046	0.136388	1	0.00357143	0.00711744	0.00527792	rs112385572-rs1879586	http://www.orpha.net/ORDO/Orphanet_79364	Other disease	http://www.ebi.ac.uk/efo/EFO_0000408	http://www.ebi.ac.uk/efo/EFO_1001516	Cancer	http://www.ebi.ac.uk/efo/EFO_0000616
Corneal astigmatism	leukocyte count	6	830	0	1	1	0.00304606	0.0030422	0.136442	1	0.0011976	0.00239234	0.00169813	rs1928175-rs196052	http://www.ebi.ac.uk/efo/EFO_1002040	Other disease	http://www.ebi.ac.uk/efo/EFO_0000408	http://www.ebi.ac.uk/efo/EFO_0004308	Hematological measurement	http://www.ebi.ac.uk/efo/EFO_0004503
glucose tolerance test	leukocyte count	6	830	1	0	1	0.00304606	0.0030422	0.136442	1	0.0011976	0.00239234	0.00169813	rs1260326	http://www.ebi.ac.uk/efo/EFO_0004307	Other measurement	http://www.ebi.ac.uk/efo/EFO_0001444	http://www.ebi.ac.uk/efo/EFO_0004308	Hematological measurement	http://www.ebi.ac.uk/efo/EFO_0004503
fetal hemoglobin measurement	leukocyte count	6	830	0	1	1	0.00304606	0.0030422	0.136442	1	0.0011976	0.00239234	0.00169813	rs9376091-rs9399137	http://www.ebi.ac.uk/efo/EFO_0004576	Hematological measurement	http://www.ebi.ac.uk/efo/EFO_0004503	http://www.ebi.ac.uk/efo/EFO_0004308	Hematological measurement	http://www.ebi.ac.uk/efo/EFO_0004503
interleukin 6 receptor subunit alpha measurement	leukocyte count	6	830	0	1	1	0.00304606	0.0030422	0.136442	1	0.0011976	0.00239234	0.00169813	rs2228145-rs4129267	http://www.ebi.ac.uk/efo/EFO_0008187	Other measurement	http://www.ebi.ac.uk/efo/EFO_0001444	http://www.ebi.ac.uk/efo/EFO_0004308	Hematological measurement	http://www.ebi.ac.uk/efo/EFO_0004503
adult onset asthma, type II diabetes mellitus	leukocyte count	6	830	0	1	1	0.00304606	0.0030422	0.136442	1	0.0011976	0.00239234	0.00169813	rs174549-rs174584	http://www.ebi.ac.uk/efo/EFO_1002011, http://www.ebi.ac.uk/efo/EFO_0001360	Metabolic disorder,Other disease	http://www.ebi.ac.uk/efo/EFO_0000589,http://www.ebi.ac.uk/efo/EFO_0000408	http://www.ebi.ac.uk/efo/EFO_0004308	Hematological measurement	http://www.ebi.ac.uk/efo/EFO_0004503
delta-5 desaturase measurement, response to polyunsaturated fatty acid supplementation	leukocyte count	6	830	0	1	1	0.00304606	0.0030422	0.136442	1	0.0011976	0.00239234	0.00169813	rs174549-rs174566	http://www.ebi.ac.uk/efo/EFO_0007764, http://www.ebi.ac.uk/efo/EFO_0009131	Biological process,Other measurement	http://purl.obolibrary.org/obo/GO_0008150,http://www.ebi.ac.uk/efo/EFO_0001444	http://www.ebi.ac.uk/efo/EFO_0004308	Hematological measurement	http://www.ebi.ac.uk/efo/EFO_0004503
late-onset myasthenia gravis	leukocyte count	6	830	0	1	1	0.00304606	0.0030422	0.136442	1	0.0011976	0.00239234	0.00169813	rs5020946-rs111945767	http://www.ebi.ac.uk/efo/EFO_1001490	Neurological disorder	http://www.ebi.ac.uk/efo/EFO_0000618	http://www.ebi.ac.uk/efo/EFO_0004308	Hematological measurement	http://www.ebi.ac.uk/efo/EFO_0004503
glucose-dependent insulinotropic peptide measurement, glucose tolerance test	leukocyte count	6	830	0	1	1	0.00304606	0.0030422	0.136442	1	0.0011976	0.00239234	0.00169813	rs2519093-rs635634	http://www.ebi.ac.uk/efo/EFO_0008464, http://www.ebi.ac.uk/efo/EFO_0004307	Other measurement	http://www.ebi.ac.uk/efo/EFO_0001444	http://www.ebi.ac.uk/efo/EFO_0004308	Hematological measurement	http://www.ebi.ac.uk/efo/EFO_0004503
fatty acid desaturase enzyme activity measurement	leukocyte count	6	830	1	0	1	0.00304606	0.0030422	0.136442	1	0.0011976	0.00239234	0.00169813	rs174549	http://www.ebi.ac.uk/efo/EFO_0009791	Other measurement	http://www.ebi.ac.uk/efo/EFO_0001444	http://www.ebi.ac.uk/efo/EFO_0004308	Hematological measurement	http://www.ebi.ac.uk/efo/EFO_0004503
eicosapentaenoic acid measurement	leukocyte count	6	830	0	1	1	0.00304606	0.0030422	0.136442	1	0.0011976	0.00239234	0.00169813	rs174549-rs174538	http://www.ebi.ac.uk/efo/EFO_0007760	Lipid or lipoprotein measurement	http://www.ebi.ac.uk/efo/EFO_0004529	http://www.ebi.ac.uk/efo/EFO_0004308	Hematological measurement	http://www.ebi.ac.uk/efo/EFO_0004503
Barrett's esophagus	leukocyte count	6	830	0	1	1	0.00304606	0.0030422	0.136442	1	0.0011976	0.00239234	0.00169813	rs9257809-rs3130725	http://www.ebi.ac.uk/efo/EFO_0000280	Digestive system disorder	http://www.ebi.ac.uk/efo/EFO_0000405	http://www.ebi.ac.uk/efo/EFO_0004308	Hematological measurement	http://www.ebi.ac.uk/efo/EFO_0004503
leukocyte count	subcutaneous adipose tissue measurement	830	6	0	1	1	0.00304606	0.0030422	0.136442	1	0.0011976	0.00239234	0.00169813	rs7185735-rs9972653	http://www.ebi.ac.uk/efo/EFO_0004308	Hematological measurement	http://www.ebi.ac.uk/efo/EFO_0004503	http://www.ebi.ac.uk/efo/EFO_0004766	Other measurement	http://www.ebi.ac.uk/efo/EFO_0001444
leukocyte count	lymphoma	830	6	0	1	1	0.00304606	0.0030422	0.136442	1	0.0011976	0.00239234	0.00169813	rs9268853-rs5020946	http://www.ebi.ac.uk/efo/EFO_0004308	Hematological measurement	http://www.ebi.ac.uk/efo/EFO_0004503	http://www.ebi.ac.uk/efo/EFO_0000574	Cancer	http://www.ebi.ac.uk/efo/EFO_0000616
leukocyte count	lipid measurement, blood metabolite measurement	830	6	0	1	1	0.00304606	0.0030422	0.136442	1	0.0011976	0.00239234	0.00169813	rs174549-rs174547	http://www.ebi.ac.uk/efo/EFO_0004308	Hematological measurement	http://www.ebi.ac.uk/efo/EFO_0004503	http://www.ebi.ac.uk/efo/EFO_0004529, http://www.ebi.ac.uk/efo/EFO_0005664	Other measurement	http://www.ebi.ac.uk/efo/EFO_0001444
BMI-adjusted waist circumference	age-related hearing impairment	1266	104	0	2	2	0.0805334	0.00304522	0.136576	1	0.00146199	0.00291971	0.00291512	rs11951611-rs3135913|rs1320851-rs1881878	http://www.ebi.ac.uk/efo/EFO_0007789	Body measurement	http://www.ebi.ac.uk/efo/EFO_0004324	http://www.ebi.ac.uk/efo/EFO_0005782	Neurological disorder	http://www.ebi.ac.uk/efo/EFO_0000618
Alzheimer's disease, age at onset	sleep duration, high density lipoprotein cholesterol measurement	43	116	0	1	1	0.00305095	0.00304645	0.136626	1	0.00632911	0.0125786	0.00946192	rs429358-rs56131196	http://www.ebi.ac.uk/efo/EFO_0000249, http://www.ebi.ac.uk/efo/EFO_0004847	Neurological disorder,Other measurement	http://www.ebi.ac.uk/efo/EFO_0000618,http://www.ebi.ac.uk/efo/EFO_0001444	http://www.ebi.ac.uk/efo/EFO_0005271, http://www.ebi.ac.uk/efo/EFO_0004612	Other measurement,Lipid or lipoprotein measurement	http://www.ebi.ac.uk/efo/EFO_0004732,http://www.ebi.ac.uk/efo/EFO_0001444
cups of coffee per day measurement	systemic lupus erythematosus	29	172	0	1	1	0.00305095	0.00304649	0.136626	1	0.005	0.00995025	0.00744209	rs2289583-rs12917120	http://www.ebi.ac.uk/efo/EFO_0006782	Other measurement	http://www.ebi.ac.uk/efo/EFO_0001444	http://www.ebi.ac.uk/efo/EFO_0002690	Immune system disorder	http://www.ebi.ac.uk/efo/EFO_0000540
homocysteine measurement	systemic lupus erythematosus	29	172	0	1	1	0.00305095	0.00304649	0.136626	1	0.005	0.00995025	0.00744209	rs548987-rs36014129	http://www.ebi.ac.uk/efo/EFO_0004578	Cardiovascular measurement	http://www.ebi.ac.uk/efo/EFO_0004298	http://www.ebi.ac.uk/efo/EFO_0002690	Immune system disorder	http://www.ebi.ac.uk/efo/EFO_0000540
MHC class I polypeptide-related sequence A measurement	systemic lupus erythematosus	29	172	0	1	1	0.00305095	0.00304649	0.136626	1	0.005	0.00995025	0.00744209	rs1270942-rs3134942	http://www.ebi.ac.uk/efo/EFO_0008233	Other measurement	http://www.ebi.ac.uk/efo/EFO_0001444	http://www.ebi.ac.uk/efo/EFO_0002690	Immune system disorder	http://www.ebi.ac.uk/efo/EFO_0000540
Eczema, allergic rhinitis, asthma	waist circumference	78	64	0	1	1	0.0030534	0.00304887	0.136719	1	0.0070922	0.0140845	0.0106245	rs7632381-rs6440003	http://purl.obolibrary.org/obo/HP_0000964, http://www.ebi.ac.uk/efo/EFO_0005854, http://www.ebi.ac.uk/efo/EFO_0000270	Immune system disorder,Other trait,Other disease	http://www.ebi.ac.uk/efo/EFO_0000001,http://www.ebi.ac.uk/efo/EFO_0000408,http://www.ebi.ac.uk/efo/EFO_0000540	http://www.ebi.ac.uk/efo/EFO_0004342	Body measurement	http://www.ebi.ac.uk/efo/EFO_0004324
Eczema, allergic rhinitis, asthma	cerebrospinal fluid biomarker measurement	78	64	1	0	1	0.0030534	0.00304887	0.136719	1	0.0070922	0.0140845	0.0106245	rs2228145	http://purl.obolibrary.org/obo/HP_0000964, http://www.ebi.ac.uk/efo/EFO_0005854, http://www.ebi.ac.uk/efo/EFO_0000270	Immune system disorder,Other trait,Other disease	http://www.ebi.ac.uk/efo/EFO_0000001,http://www.ebi.ac.uk/efo/EFO_0000408,http://www.ebi.ac.uk/efo/EFO_0000540	http://www.ebi.ac.uk/efo/EFO_0006794	Other measurement	http://www.ebi.ac.uk/efo/EFO_0001444
QT interval	reaction time measurement	78	64	0	1	1	0.0030534	0.00304887	0.136719	1	0.0070922	0.0140845	0.0106245	rs295140-rs4673905	http://www.ebi.ac.uk/efo/EFO_0004682	Cardiovascular measurement	http://www.ebi.ac.uk/efo/EFO_0004298	http://www.ebi.ac.uk/efo/EFO_0008393	Other measurement	http://www.ebi.ac.uk/efo/EFO_0001444
Eczema, allergic rhinitis, asthma	reaction time measurement	78	64	0	1	1	0.0030534	0.00304887	0.136719	1	0.0070922	0.0140845	0.0106245	rs11066320-rs4766578-rs653178	http://purl.obolibrary.org/obo/HP_0000964, http://www.ebi.ac.uk/efo/EFO_0005854, http://www.ebi.ac.uk/efo/EFO_0000270	Immune system disorder,Other trait,Other disease	http://www.ebi.ac.uk/efo/EFO_0000001,http://www.ebi.ac.uk/efo/EFO_0000408,http://www.ebi.ac.uk/efo/EFO_0000540	http://www.ebi.ac.uk/efo/EFO_0008393	Other measurement	http://www.ebi.ac.uk/efo/EFO_0001444
age-related hearing impairment	cutaneous melanoma, hair color	104	48	0	1	1	0.0030534	0.00304888	0.136719	1	0.00662252	0.0131579	0.00990873	rs4129059-rs7533482	http://www.ebi.ac.uk/efo/EFO_0005782	Neurological disorder	http://www.ebi.ac.uk/efo/EFO_0000618	http://www.ebi.ac.uk/efo/EFO_0000389, http://www.ebi.ac.uk/efo/EFO_0003924	Cancer,Other trait	http://www.ebi.ac.uk/efo/EFO_0000616,http://www.ebi.ac.uk/efo/EFO_0000001
QRS complex, QRS duration	blood metabolite measurement	32	156	0	1	1	0.0030534	0.00304891	0.136719	1	0.00534759	0.0106383	0.00796979	rs174577-rs174548	http://www.ebi.ac.uk/efo/EFO_0005054, http://www.ebi.ac.uk/efo/EFO_0005055	Cardiovascular measurement	http://www.ebi.ac.uk/efo/EFO_0004298	http://www.ebi.ac.uk/efo/EFO_0005664	Other measurement	http://www.ebi.ac.uk/efo/EFO_0001444
total cholesterol measurement	white matter integrity	416	12	0	1	1	0.0030534	0.00304914	0.136719	1	0.00234192	0.0046729	0.00342157	rs115400054-rs76122535	http://www.ebi.ac.uk/efo/EFO_0004574	Lipid or lipoprotein measurement	http://www.ebi.ac.uk/efo/EFO_0004732	http://www.ebi.ac.uk/efo/EFO_0004641	Other measurement	http://www.ebi.ac.uk/efo/EFO_0001444
total cholesterol measurement	vitamin B12 measurement	416	12	0	1	1	0.0030534	0.00304914	0.136719	1	0.00234192	0.0046729	0.00342157	rs602662-rs2452170	http://www.ebi.ac.uk/efo/EFO_0004574	Lipid or lipoprotein measurement	http://www.ebi.ac.uk/efo/EFO_0004732	http://www.ebi.ac.uk/efo/EFO_0004620	Other measurement	http://www.ebi.ac.uk/efo/EFO_0001444
factor VII measurement	total cholesterol measurement	12	416	1	0	1	0.0030534	0.00304914	0.136719	1	0.00234192	0.0046729	0.00342157	rs1260326	http://www.ebi.ac.uk/efo/EFO_0004619	Other measurement	http://www.ebi.ac.uk/efo/EFO_0001444	http://www.ebi.ac.uk/efo/EFO_0004574	Lipid or lipoprotein measurement	http://www.ebi.ac.uk/efo/EFO_0004732
sex interaction measurement, body mass index, age at assessment	total cholesterol measurement	12	416	0	1	1	0.0030534	0.00304914	0.136719	1	0.00234192	0.0046729	0.00342157	rs4420638-rs12721051	http://www.ebi.ac.uk/efo/EFO_0008343, http://www.ebi.ac.uk/efo/EFO_0004340, http://www.ebi.ac.uk/efo/EFO_0008007	Other measurement,Body measurement	http://www.ebi.ac.uk/efo/EFO_0004324,http://www.ebi.ac.uk/efo/EFO_0001444	http://www.ebi.ac.uk/efo/EFO_0004574	Lipid or lipoprotein measurement	http://www.ebi.ac.uk/efo/EFO_0004732
bone quantitative ultrasound measurement	total cholesterol measurement	12	416	0	1	1	0.0030534	0.00304914	0.136719	1	0.00234192	0.0046729	0.00342157	rs4870044-rs4869739	http://www.ebi.ac.uk/efo/EFO_0004514	Other measurement	http://www.ebi.ac.uk/efo/EFO_0001444	http://www.ebi.ac.uk/efo/EFO_0004574	Lipid or lipoprotein measurement	http://www.ebi.ac.uk/efo/EFO_0004732
leptin measurement, type II diabetes mellitus	total cholesterol measurement	12	416	0	1	1	0.0030534	0.00304914	0.136719	1	0.00234192	0.0046729	0.00342157	rs780094-rs1260326	http://www.ebi.ac.uk/efo/EFO_0005000, http://www.ebi.ac.uk/efo/EFO_0001360	Other measurement,Metabolic disorder	http://www.ebi.ac.uk/efo/EFO_0000589,http://www.ebi.ac.uk/efo/EFO_0001444	http://www.ebi.ac.uk/efo/EFO_0004574	Lipid or lipoprotein measurement	http://www.ebi.ac.uk/efo/EFO_0004732
serum IgA measurement	total cholesterol measurement	12	416	0	1	1	0.0030534	0.00304914	0.136719	1	0.00234192	0.0046729	0.00342157	rs3184504-rs653178	http://www.ebi.ac.uk/efo/EFO_0004912	Other measurement	http://www.ebi.ac.uk/efo/EFO_0001444	http://www.ebi.ac.uk/efo/EFO_0004574	Lipid or lipoprotein measurement	http://www.ebi.ac.uk/efo/EFO_0004732
interferon gamma measurement, platelet-derived growth factor BB measurement, interleukin 4 measurement, interleukin 10 measurement, stromal cell-derived factor 1 alpha measurement, interleukin-6 measurement, interleukin 12 measurement, interleukin 17 measurement, vascular endothelial growth factor measurement, fibroblast growth factor basic measurement, granulocyte colony-stimulating factor measurement	total cholesterol measurement	12	416	0	1	1	0.0030534	0.00304914	0.136719	1	0.00234192	0.0046729	0.00342157	rs532436-rs550057	http://www.ebi.ac.uk/efo/EFO_0008165, http://www.ebi.ac.uk/efo/EFO_0008264, http://www.ebi.ac.uk/efo/EFO_0008184, http://www.ebi.ac.uk/efo/EFO_0004750, http://www.ebi.ac.uk/efo/EFO_0008293, http://www.ebi.ac.uk/efo/EFO_0004810, http://www.ebi.ac.uk/efo/EFO_0004753, http://www.ebi.ac.uk/efo/EFO_0008174, http://www.ebi.ac.uk/efo/EFO_0004762, http://www.ebi.ac.uk/efo/EFO_0008130, http://www.ebi.ac.uk/efo/EFO_0008142	Other measurement,Inflammatory measurement,Cardiovascular measurement	http://www.ebi.ac.uk/efo/EFO_0004872,http://www.ebi.ac.uk/efo/EFO_0004298,http://www.ebi.ac.uk/efo/EFO_0001444	http://www.ebi.ac.uk/efo/EFO_0004574	Lipid or lipoprotein measurement	http://www.ebi.ac.uk/efo/EFO_0004732
prothrombin time measurement	total cholesterol measurement	12	416	0	1	1	0.0030534	0.00304914	0.136719	1	0.00234192	0.0046729	0.00342157	rs1313566-rs1260326	http://www.ebi.ac.uk/efo/EFO_0008390	Hematological measurement	http://www.ebi.ac.uk/efo/EFO_0004503	http://www.ebi.ac.uk/efo/EFO_0004574	Lipid or lipoprotein measurement	http://www.ebi.ac.uk/efo/EFO_0004732
Abnormality of refraction	fatty acid measurement	454	11	0	1	1	0.00305462	0.00305039	0.13676	1	0.00215517	0.00430108	0.00314008	rs780093-rs1260326	http://purl.obolibrary.org/obo/HP_0000539	Other trait	http://www.ebi.ac.uk/efo/EFO_0000001	http://www.ebi.ac.uk/efo/EFO_0005110	Lipid or lipoprotein measurement	http://www.ebi.ac.uk/efo/EFO_0004529
Abnormality of refraction	beta-amyloid 1-42 measurement	454	11	0	1	1	0.00305462	0.00305039	0.13676	1	0.00215517	0.00430108	0.00314008	rs769449-rs429358-rs157582	http://purl.obolibrary.org/obo/HP_0000539	Other trait	http://www.ebi.ac.uk/efo/EFO_0000001	http://www.ebi.ac.uk/efo/EFO_0004670	Other measurement	http://www.ebi.ac.uk/efo/EFO_0001444
Abnormality of refraction	putamen volume	454	11	0	1	1	0.00305462	0.00305039	0.13676	1	0.00215517	0.00430108	0.00314008	rs2410767-rs7737179	http://purl.obolibrary.org/obo/HP_0000539	Other trait	http://www.ebi.ac.uk/efo/EFO_0000001	http://www.ebi.ac.uk/efo/EFO_0006932	Other measurement	http://www.ebi.ac.uk/efo/EFO_0001444
Abnormality of refraction	renal system measurement	454	11	0	1	1	0.00305462	0.00305039	0.13676	1	0.00215517	0.00430108	0.00314008	rs9895661-rs3785837	http://purl.obolibrary.org/obo/HP_0000539	Other trait	http://www.ebi.ac.uk/efo/EFO_0000001	http://www.ebi.ac.uk/efo/EFO_0004742	Other measurement	http://www.ebi.ac.uk/efo/EFO_0001444
Abnormality of refraction	wet macular degeneration	454	11	0	1	1	0.00305462	0.00305039	0.13676	1	0.00215517	0.00430108	0.00314008	rs10490924-rs3750847	http://purl.obolibrary.org/obo/HP_0000539	Other trait	http://www.ebi.ac.uk/efo/EFO_0000001	http://www.ebi.ac.uk/efo/EFO_0004683	Neurological disorder	http://www.ebi.ac.uk/efo/EFO_0000618
Abnormality of refraction	glioma	454	11	0	1	1	0.00305462	0.00305039	0.13676	1	0.00215517	0.00430108	0.00314008	rs2297440-rs2259858	http://purl.obolibrary.org/obo/HP_0000539	Other trait	http://www.ebi.ac.uk/efo/EFO_0000001	http://www.ebi.ac.uk/efo/EFO_0005543	Cancer	http://www.ebi.ac.uk/efo/EFO_0000616
Abnormality of refraction	Hirschsprung disease	454	11	0	1	1	0.00305462	0.00305039	0.13676	1	0.00215517	0.00430108	0.00314008	rs144137329-rs62472985	http://purl.obolibrary.org/obo/HP_0000539	Other trait	http://www.ebi.ac.uk/efo/EFO_0000001	http://www.orpha.net/ORDO/Orphanet_388	Digestive system disorder	http://www.ebi.ac.uk/efo/EFO_0000405
Abnormality of refraction	central nervous system cancer, glioblastoma multiforme	454	11	0	1	1	0.00305462	0.00305039	0.13676	1	0.00215517	0.00430108	0.00314008	rs2297440-rs2259858	http://purl.obolibrary.org/obo/HP_0000539	Other trait	http://www.ebi.ac.uk/efo/EFO_0000001	http://www.ebi.ac.uk/efo/EFO_0000326, http://www.ebi.ac.uk/efo/EFO_0000519	Cancer	http://www.ebi.ac.uk/efo/EFO_0000616
Abnormality of refraction	body mass index, fasting blood insulin measurement	454	11	0	1	1	0.00305462	0.00305039	0.13676	1	0.00215517	0.00430108	0.00314008	rs780094-rs1260326	http://purl.obolibrary.org/obo/HP_0000539	Other trait	http://www.ebi.ac.uk/efo/EFO_0000001	http://www.ebi.ac.uk/efo/EFO_0004340, http://www.ebi.ac.uk/efo/EFO_0004466	Body measurement,Other measurement	http://www.ebi.ac.uk/efo/EFO_0004324,http://www.ebi.ac.uk/efo/EFO_0001444
Parkinson's disease	osteoarthritis, hip	135	37	0	1	1	0.00305523	0.00305073	0.136773	1	0.00584795	0.0116279	0.00873012	rs62063281-rs17649553	http://www.ebi.ac.uk/efo/EFO_0002508	Neurological disorder	http://www.ebi.ac.uk/efo/EFO_0000618	http://www.ebi.ac.uk/efo/EFO_1000786	Other disease	http://www.ebi.ac.uk/efo/EFO_0000408
anxiety	bipolar disorder	98	51	0	1	1	0.00305707	0.00305254	0.136847	1	0.00675676	0.0134228	0.0101134	rs353547-rs2302417-rs4434138	http://www.ebi.ac.uk/efo/EFO_0005230	Other trait	http://www.ebi.ac.uk/efo/EFO_0000001	http://www.ebi.ac.uk/efo/EFO_0000289	Neurological disorder	http://www.ebi.ac.uk/efo/EFO_0000618
BMI-adjusted waist-hip ratio, sex interaction measurement, age at assessment	blood urea nitrogen measurement	42	119	0	1	1	0.00305707	0.00305255	0.136847	1	0.00625	0.0124224	0.00934172	rs9482773-rs2745353	http://www.ebi.ac.uk/efo/EFO_0007788, http://www.ebi.ac.uk/efo/EFO_0008343, http://www.ebi.ac.uk/efo/EFO_0008007	Body measurement,Other measurement	http://www.ebi.ac.uk/efo/EFO_0004324,http://www.ebi.ac.uk/efo/EFO_0001444	http://www.ebi.ac.uk/efo/EFO_0004741	Other measurement	http://www.ebi.ac.uk/efo/EFO_0001444
lymphocyte percentage of leukocytes	optic cup area measurement	147	34	0	1	1	0.00305707	0.00305257	0.136847	1	0.00555556	0.0110497	0.0082858	rs2412973-rs5763821	http://www.ebi.ac.uk/efo/EFO_0007993	Hematological measurement	http://www.ebi.ac.uk/efo/EFO_0004503	http://www.ebi.ac.uk/efo/EFO_0006940	Other measurement	http://www.ebi.ac.uk/efo/EFO_0001444
lymphocyte percentage of leukocytes	serum alanine aminotransferase measurement	147	34	0	1	1	0.00305707	0.00305257	0.136847	1	0.00555556	0.0110497	0.0082858	rs2954029-rs2954021	http://www.ebi.ac.uk/efo/EFO_0007993	Hematological measurement	http://www.ebi.ac.uk/efo/EFO_0004503	http://www.ebi.ac.uk/efo/EFO_0004735	Liver enzyme measurement	http://www.ebi.ac.uk/efo/EFO_0004582
lipid measurement	lymphocyte percentage of leukocytes	34	147	0	1	1	0.00305707	0.00305257	0.136847	1	0.00555556	0.0110497	0.0082858	rs6982636-rs2954021	http://www.ebi.ac.uk/efo/EFO_0004529	Other measurement	http://www.ebi.ac.uk/efo/EFO_0001444	http://www.ebi.ac.uk/efo/EFO_0007993	Hematological measurement	http://www.ebi.ac.uk/efo/EFO_0004503
blood protein measurement	mood instability measurement	1785	74	0	2	2	0.0807939	0.00305426	0.136921	1	0.00107701	0.00215169	0.00214229	rs10950398-rs11509880|rs73082357-rs73079003	http://www.ebi.ac.uk/efo/EFO_0007937	Other measurement	http://www.ebi.ac.uk/efo/EFO_0001444	http://www.ebi.ac.uk/efo/EFO_0008475	Other measurement	http://www.ebi.ac.uk/efo/EFO_0001444
acute myeloid leukemia	glaucoma	2598	51	0	2	2	0.0810435	0.00305613	0.137002	1	0.000755572	0.00151	0.00149772	rs2093210-rs1010053|rs945686-rs7864732	http://www.ebi.ac.uk/efo/EFO_0000222	Cancer	http://www.ebi.ac.uk/efo/EFO_0000616	http://www.ebi.ac.uk/efo/EFO_0000516	Other disease	http://www.ebi.ac.uk/efo/EFO_0000408
acute myeloid leukemia	bipolar disorder	2598	51	0	2	2	0.0810435	0.00305613	0.137002	1	0.000755572	0.00151	0.00149772	rs12290811-rs17138230|rs12537849-rs113779084	http://www.ebi.ac.uk/efo/EFO_0000222	Cancer	http://www.ebi.ac.uk/efo/EFO_0000616	http://www.ebi.ac.uk/efo/EFO_0000289	Neurological disorder	http://www.ebi.ac.uk/efo/EFO_0000618
adult onset asthma	fasting blood glucose measurement	91	55	0	1	1	0.00306135	0.0030568	0.13703	1	0.00689655	0.0136986	0.0103265	rs174584-rs174550	http://www.ebi.ac.uk/efo/EFO_1002011	Other disease	http://www.ebi.ac.uk/efo/EFO_0000408	http://www.ebi.ac.uk/efo/EFO_0004465	Other measurement	http://www.ebi.ac.uk/efo/EFO_0001444
attention deficit hyperactivity disorder, unipolar depression, schizophrenia, autism spectrum disorder, bipolar disorder	insomnia measurement	16	313	0	1	1	0.00306318	0.0030588	0.137115	1	0.00304878	0.00607903	0.00448864	rs11191580-rs12411886	http://www.ebi.ac.uk/efo/EFO_0003888, http://www.ebi.ac.uk/efo/EFO_0003761, http://www.ebi.ac.uk/efo/EFO_0000692, http://www.ebi.ac.uk/efo/EFO_0003756, http://www.ebi.ac.uk/efo/EFO_0000289	Neurological disorder	http://www.ebi.ac.uk/efo/EFO_0000618	http://www.ebi.ac.uk/efo/EFO_0007876	Other measurement	http://www.ebi.ac.uk/efo/EFO_0001444
insomnia measurement	osteoarthritis, knee	313	16	0	1	1	0.00306318	0.0030588	0.137115	1	0.00304878	0.00607903	0.00448864	rs1060105-rs28582096	http://www.ebi.ac.uk/efo/EFO_0007876	Other measurement	http://www.ebi.ac.uk/efo/EFO_0001444	http://www.ebi.ac.uk/efo/EFO_0004616	Other disease	http://www.ebi.ac.uk/efo/EFO_0000408
insomnia measurement	schizophrenia, bipolar disorder, response to lithium ion	313	16	0	1	1	0.00306318	0.0030588	0.137115	1	0.00304878	0.00607903	0.00448864	rs7974321-rs7959663	http://www.ebi.ac.uk/efo/EFO_0007876	Other measurement	http://www.ebi.ac.uk/efo/EFO_0001444	http://www.ebi.ac.uk/efo/EFO_0000692, http://www.ebi.ac.uk/efo/EFO_0000289, http://purl.obolibrary.org/obo/GO_0010226	Neurological disorder,Response to drug	http://www.ebi.ac.uk/efo/EFO_0000618,http://purl.obolibrary.org/obo/GO_0042493
BMI-adjusted waist circumference, physical activity measurement	diastolic blood pressure, alcohol drinking	76	66	0	1	1	0.00306808	0.00306351	0.137312	1	0.0070922	0.0140845	0.010625	rs754133-rs2071449	http://www.ebi.ac.uk/efo/EFO_0007789, http://www.ebi.ac.uk/efo/EFO_0008002	Body measurement,Other measurement	http://www.ebi.ac.uk/efo/EFO_0004324,http://www.ebi.ac.uk/efo/EFO_0001444	http://www.ebi.ac.uk/efo/EFO_0006336, http://www.ebi.ac.uk/efo/EFO_0004329	Biological process,Other measurement	http://purl.obolibrary.org/obo/GO_0008150,http://www.ebi.ac.uk/efo/EFO_0001444
open-angle glaucoma	smoking cessation	57	88	0	1	1	0.00306808	0.00306351	0.137312	1	0.00694444	0.0137931	0.0103997	rs12309467-rs324768	http://www.ebi.ac.uk/efo/EFO_0004190	Other disease	http://www.ebi.ac.uk/efo/EFO_0000408	http://www.ebi.ac.uk/efo/EFO_0004319	Biological process	http://purl.obolibrary.org/obo/GO_0008150
smoking cessation	tonsillectomy risk measurement	88	57	0	1	1	0.00306808	0.00306351	0.137312	1	0.00694444	0.0137931	0.0103997	rs2023703-rs6968125	http://www.ebi.ac.uk/efo/EFO_0004319	Biological process	http://purl.obolibrary.org/obo/GO_0008150	http://www.ebi.ac.uk/efo/EFO_0007924	Other measurement	http://www.ebi.ac.uk/efo/EFO_0001444
TPE interval measurement	metabolic syndrome	38	132	0	1	1	0.00306808	0.00306353	0.137312	1	0.00591716	0.0117647	0.00883578	rs113843864-rs56282717	http://www.ebi.ac.uk/efo/EFO_0004644	Cardiovascular measurement	http://www.ebi.ac.uk/efo/EFO_0004298	http://www.ebi.ac.uk/efo/EFO_0000195	Metabolic disorder	http://www.ebi.ac.uk/efo/EFO_0000589
Thyroid preparation use measurement	pathological myopia	132	38	0	1	1	0.00306808	0.00306353	0.137312	1	0.00591716	0.0117647	0.00883578	rs9291444-rs16872571	http://www.ebi.ac.uk/efo/EFO_0009933	Other measurement	http://www.ebi.ac.uk/efo/EFO_0001444	http://www.ebi.ac.uk/efo/EFO_0004207	Other trait	http://www.ebi.ac.uk/efo/EFO_0000001
Thyroid preparation use measurement	ankylosing spondylitis	132	38	0	1	1	0.00306808	0.00306353	0.137312	1	0.00591716	0.0117647	0.00883578	rs35164067-rs11085727	http://www.ebi.ac.uk/efo/EFO_0009933	Other measurement	http://www.ebi.ac.uk/efo/EFO_0001444	http://www.ebi.ac.uk/efo/EFO_0003898	Immune system disorder	http://www.ebi.ac.uk/efo/EFO_0000540
hypothyroidism	nose morphology measurement	152	33	0	1	1	0.00306808	0.00306355	0.137312	1	0.00543478	0.0108108	0.0081027	rs2929451-rs2921053	http://www.ebi.ac.uk/efo/EFO_0004705	Other disease	http://www.ebi.ac.uk/efo/EFO_0000408	http://www.ebi.ac.uk/efo/EFO_0007843	Other measurement	http://www.ebi.ac.uk/efo/EFO_0001444
hypothyroidism	telomere length	152	33	1	0	1	0.00306808	0.00306355	0.137312	1	0.00543478	0.0108108	0.0081027	rs7705526	http://www.ebi.ac.uk/efo/EFO_0004705	Other disease	http://www.ebi.ac.uk/efo/EFO_0000408	http://www.ebi.ac.uk/efo/EFO_0004505	Other measurement	http://www.ebi.ac.uk/efo/EFO_0001444
diet measurement	total cholesterol measurement, triglyceride measurement, low density lipoprotein cholesterol measurement, high density lipoprotein cholesterol measurement	209	24	0	1	1	0.00306808	0.00306359	0.137312	1	0.00431034	0.00858369	0.00639708	rs6059844-rs6059932	http://www.ebi.ac.uk/efo/EFO_0008111	Other measurement	http://www.ebi.ac.uk/efo/EFO_0001444	http://www.ebi.ac.uk/efo/EFO_0004574, http://www.ebi.ac.uk/efo/EFO_0004530, http://www.ebi.ac.uk/efo/EFO_0004611, http://www.ebi.ac.uk/efo/EFO_0004612	Lipid or lipoprotein measurement	http://www.ebi.ac.uk/efo/EFO_0004732,http://www.ebi.ac.uk/efo/EFO_0004529
diet measurement	loneliness measurement	209	24	0	1	1	0.00306808	0.00306359	0.137312	1	0.00431034	0.00858369	0.00639708	rs11039265-rs11039389	http://www.ebi.ac.uk/efo/EFO_0008111	Other measurement	http://www.ebi.ac.uk/efo/EFO_0001444	http://www.ebi.ac.uk/efo/EFO_0007865	Other measurement	http://www.ebi.ac.uk/efo/EFO_0001444
Progressive supranuclear palsy	mean corpuscular volume	13	386	0	1	1	0.0030693	0.00306497	0.137365	1	0.00251256	0.00501253	0.00367945	rs4832312-rs6547705	http://www.orpha.net/ORDO/Orphanet_683	Neurological disorder	http://www.ebi.ac.uk/efo/EFO_0000618	http://www.ebi.ac.uk/efo/EFO_0004526	Hematological measurement	http://www.ebi.ac.uk/efo/EFO_0004503
bipolar disorder, body mass index	mean corpuscular volume	13	386	0	1	1	0.0030693	0.00306497	0.137365	1	0.00251256	0.00501253	0.00367945	rs56163509-rs3888190	http://www.ebi.ac.uk/efo/EFO_0000289, http://www.ebi.ac.uk/efo/EFO_0004340	Neurological disorder,Body measurement	http://www.ebi.ac.uk/efo/EFO_0000618,http://www.ebi.ac.uk/efo/EFO_0004324	http://www.ebi.ac.uk/efo/EFO_0004526	Hematological measurement	http://www.ebi.ac.uk/efo/EFO_0004503
Antithrombotic agent use measurement	mean corpuscular volume	13	386	0	1	1	0.0030693	0.00306497	0.137365	1	0.00251256	0.00501253	0.00367945	rs964184-rs651821	http://www.ebi.ac.uk/efo/EFO_0009925	Other measurement	http://www.ebi.ac.uk/efo/EFO_0001444	http://www.ebi.ac.uk/efo/EFO_0004526	Hematological measurement	http://www.ebi.ac.uk/efo/EFO_0004503
hippocampal volume	mean corpuscular volume	13	386	0	1	1	0.0030693	0.00306497	0.137365	1	0.00251256	0.00501253	0.00367945	rs62284572-rs7630893	http://www.ebi.ac.uk/efo/EFO_0005035	Other measurement	http://www.ebi.ac.uk/efo/EFO_0001444	http://www.ebi.ac.uk/efo/EFO_0004526	Hematological measurement	http://www.ebi.ac.uk/efo/EFO_0004503
mean corpuscular volume	renal system measurement, blood urea nitrogen measurement	386	13	1	0	1	0.0030693	0.00306497	0.137365	1	0.00251256	0.00501253	0.00367945	rs2074356	http://www.ebi.ac.uk/efo/EFO_0004526	Hematological measurement	http://www.ebi.ac.uk/efo/EFO_0004503	http://www.ebi.ac.uk/efo/EFO_0004742, http://www.ebi.ac.uk/efo/EFO_0004741	Other measurement	http://www.ebi.ac.uk/efo/EFO_0001444
central corneal thickness	femoral neck bone mineral density	107	47	0	1	1	0.00307603	0.00307145	0.137652	1	0.00653595	0.012987	0.00977765	rs2292626-rs4311997	http://www.ebi.ac.uk/efo/EFO_0005213	Other measurement	http://www.ebi.ac.uk/efo/EFO_0001444	http://www.ebi.ac.uk/efo/EFO_0007785	Other measurement	http://www.ebi.ac.uk/efo/EFO_0001444
atrophic macular degeneration, age-related macular degeneration, wet macular degeneration	central corneal thickness	47	107	0	1	1	0.00307603	0.00307145	0.137652	1	0.00653595	0.012987	0.00977765	rs6565597-rs11650127	http://www.ebi.ac.uk/efo/EFO_1001492, http://www.ebi.ac.uk/efo/EFO_0001365, http://www.ebi.ac.uk/efo/EFO_0004683	Neurological disorder	http://www.ebi.ac.uk/efo/EFO_0000618	http://www.ebi.ac.uk/efo/EFO_0005213	Other measurement	http://www.ebi.ac.uk/efo/EFO_0001444
mean corpuscular hemoglobin concentration	osteoarthritis	129	39	0	1	1	0.00307725	0.00307268	0.137706	1	0.00598802	0.0119048	0.00894384	rs115740542-rs79220007	http://www.ebi.ac.uk/efo/EFO_0004528	Hematological measurement	http://www.ebi.ac.uk/efo/EFO_0004503	http://www.ebi.ac.uk/efo/EFO_0002506	Other disease	http://www.ebi.ac.uk/efo/EFO_0000408
influenza A (H1N1)	worry measurement	68	74	0	1	1	0.00307786	0.00307326	0.137728	1	0.0070922	0.0140845	0.0106253	rs9276423-rs2008560	http://www.ebi.ac.uk/efo/EFO_1001488	Other disease	http://www.ebi.ac.uk/efo/EFO_0000408	http://www.ebi.ac.uk/efo/EFO_0009589	Other measurement	http://www.ebi.ac.uk/efo/EFO_0001444
physical activity measurement, body mass index	worry measurement	68	74	0	1	1	0.00307786	0.00307326	0.137728	1	0.0070922	0.0140845	0.0106253	rs58084604-rs11663816	http://www.ebi.ac.uk/efo/EFO_0008002, http://www.ebi.ac.uk/efo/EFO_0004340	Other measurement,Body measurement	http://www.ebi.ac.uk/efo/EFO_0004324,http://www.ebi.ac.uk/efo/EFO_0001444	http://www.ebi.ac.uk/efo/EFO_0009589	Other measurement	http://www.ebi.ac.uk/efo/EFO_0001444
macula measurement	osteoarthritis, hip	136	37	0	1	1	0.00307786	0.00307329	0.137728	1	0.00581395	0.0115607	0.00867919	rs62063281-rs2732631	http://www.ebi.ac.uk/efo/EFO_0008375	Other measurement	http://www.ebi.ac.uk/efo/EFO_0001444	http://www.ebi.ac.uk/efo/EFO_1000786	Other disease	http://www.ebi.ac.uk/efo/EFO_0000408
Alzheimer's disease	chronic lymphocytic leukemia	95	53	0	1	1	0.0030797	0.0030751	0.137804	1	0.00680272	0.0135135	0.0101841	rs9271192-rs9271176	http://www.ebi.ac.uk/efo/EFO_0000249	Neurological disorder	http://www.ebi.ac.uk/efo/EFO_0000618	http://www.ebi.ac.uk/efo/EFO_0000095	Cancer	http://www.ebi.ac.uk/efo/EFO_0000616
alcohol drinking, high density lipoprotein cholesterol measurement	chronic lymphocytic leukemia	95	53	0	1	1	0.0030797	0.0030751	0.137804	1	0.00680272	0.0135135	0.0101841	rs3800461-rs6907508	http://www.ebi.ac.uk/efo/EFO_0004329, http://www.ebi.ac.uk/efo/EFO_0004612	Biological process,Lipid or lipoprotein measurement	http://purl.obolibrary.org/obo/GO_0008150,http://www.ebi.ac.uk/efo/EFO_0004732	http://www.ebi.ac.uk/efo/EFO_0000095	Cancer	http://www.ebi.ac.uk/efo/EFO_0000616
Alzheimer's disease	parental longevity	95	53	1	0	1	0.0030797	0.0030751	0.137804	1	0.00680272	0.0135135	0.0101841	rs429358	http://www.ebi.ac.uk/efo/EFO_0000249	Neurological disorder	http://www.ebi.ac.uk/efo/EFO_0000618	http://www.ebi.ac.uk/efo/EFO_0007796	Other measurement	http://www.ebi.ac.uk/efo/EFO_0001444
apolipoprotein A 1 measurement	central nervous system cancer, glioblastoma multiforme	458	11	0	1	1	0.00308153	0.00307723	0.137889	1	0.00213675	0.00426439	0.00311319	rs2297440-rs6062510	http://www.ebi.ac.uk/efo/EFO_0004614	Lipid or lipoprotein measurement	http://www.ebi.ac.uk/efo/EFO_0004732	http://www.ebi.ac.uk/efo/EFO_0000326, http://www.ebi.ac.uk/efo/EFO_0000519	Cancer	http://www.ebi.ac.uk/efo/EFO_0000616
apolipoprotein A 1 measurement	glioma	458	11	0	1	1	0.00308153	0.00307723	0.137889	1	0.00213675	0.00426439	0.00311319	rs2297440-rs6062510	http://www.ebi.ac.uk/efo/EFO_0004614	Lipid or lipoprotein measurement	http://www.ebi.ac.uk/efo/EFO_0004732	http://www.ebi.ac.uk/efo/EFO_0005543	Cancer	http://www.ebi.ac.uk/efo/EFO_0000616
apolipoprotein A 1 measurement	systemic scleroderma, systemic lupus erythematosus	458	11	0	1	1	0.00308153	0.00307723	0.137889	1	0.00213675	0.00426439	0.00311319	rs7172677-rs34180494	http://www.ebi.ac.uk/efo/EFO_0004614	Lipid or lipoprotein measurement	http://www.ebi.ac.uk/efo/EFO_0004732	http://www.ebi.ac.uk/efo/EFO_0000717, http://www.ebi.ac.uk/efo/EFO_0002690	Cardiovascular disease,Immune system disorder	http://www.ebi.ac.uk/efo/EFO_0000319,http://www.ebi.ac.uk/efo/EFO_0000540
apolipoprotein A 1 measurement	beta-amyloid 1-42 measurement	458	11	0	1	1	0.00308153	0.00307723	0.137889	1	0.00213675	0.00426439	0.00311319	rs769449-rs429358-rs157582	http://www.ebi.ac.uk/efo/EFO_0004614	Lipid or lipoprotein measurement	http://www.ebi.ac.uk/efo/EFO_0004732	http://www.ebi.ac.uk/efo/EFO_0004670	Other measurement	http://www.ebi.ac.uk/efo/EFO_0001444
apolipoprotein A 1 measurement	total iron binding capacity	458	11	0	1	1	0.00308153	0.00307723	0.137889	1	0.00213675	0.00426439	0.00311319	rs174566-rs174529	http://www.ebi.ac.uk/efo/EFO_0004614	Lipid or lipoprotein measurement	http://www.ebi.ac.uk/efo/EFO_0004732	http://www.ebi.ac.uk/efo/EFO_0006334	Other measurement	http://www.ebi.ac.uk/efo/EFO_0001444
apolipoprotein A 1 measurement	nephrotic syndrome	458	11	0	1	1	0.00308153	0.00307723	0.137889	1	0.00213675	0.00426439	0.00311319	rs568551048-rs1063348	http://www.ebi.ac.uk/efo/EFO_0004614	Lipid or lipoprotein measurement	http://www.ebi.ac.uk/efo/EFO_0004732	http://www.ebi.ac.uk/efo/EFO_0004255	Other disease	http://www.ebi.ac.uk/efo/EFO_0000408
body fat percentage	migraine disorder	90	56	0	1	1	0.00308276	0.00307815	0.13792	1	0.00689655	0.0136986	0.0103272	rs10786156-rs2274224	http://www.ebi.ac.uk/efo/EFO_0007800	Body measurement	http://www.ebi.ac.uk/efo/EFO_0004324	http://www.ebi.ac.uk/efo/EFO_0003821	Cardiovascular disease	http://www.ebi.ac.uk/efo/EFO_0000319
migraine disorder	peak expiratory flow	56	90	1	0	1	0.00308276	0.00307815	0.13792	1	0.00689655	0.0136986	0.0103272	rs11172113	http://www.ebi.ac.uk/efo/EFO_0003821	Cardiovascular disease	http://www.ebi.ac.uk/efo/EFO_0000319	http://www.ebi.ac.uk/efo/EFO_0009718	Other measurement	http://www.ebi.ac.uk/efo/EFO_0001444
birth weight, parental genotype effect measurement	coffee consumption measurement	105	48	0	1	1	0.00308276	0.00307815	0.13792	1	0.00657895	0.0130719	0.00984335	rs7183988-rs2521501	http://www.ebi.ac.uk/efo/EFO_0004344, http://www.ebi.ac.uk/efo/EFO_0005939	Body measurement,Other measurement	http://www.ebi.ac.uk/efo/EFO_0004324,http://www.ebi.ac.uk/efo/EFO_0001444	http://www.ebi.ac.uk/efo/EFO_0006781	Other measurement	http://www.ebi.ac.uk/efo/EFO_0001444
circadian rhythm	cup-to-disc ratio measurement	40	126	0	1	1	0.00308276	0.00307817	0.13792	1	0.00606061	0.0120482	0.00905442	rs75804782-rs74409360	http://www.ebi.ac.uk/efo/EFO_0004354	Biological process	http://purl.obolibrary.org/obo/GO_0008150	http://www.ebi.ac.uk/efo/EFO_0006939	Other measurement	http://www.ebi.ac.uk/efo/EFO_0001444
Alzheimer's disease, family history of Alzheimer‚Äôs disease	leprosy	180	28	0	1	1	0.00308276	0.00307821	0.13792	1	0.00483092	0.00961538	0.00718664	rs9271100-rs9271192	http://www.ebi.ac.uk/efo/EFO_0000249, http://www.ebi.ac.uk/efo/EFO_0009268	Neurological disorder,Other measurement	http://www.ebi.ac.uk/efo/EFO_0000618,http://www.ebi.ac.uk/efo/EFO_0001444	http://www.ebi.ac.uk/efo/EFO_0001054	Neurological disorder	http://www.ebi.ac.uk/efo/EFO_0000618
PR interval	triglyceride measurement, C-reactive protein measurement	240	21	0	1	1	0.00308276	0.00307825	0.13792	1	0.00384615	0.00766284	0.00569476	rs4660808-rs57214150	http://www.ebi.ac.uk/efo/EFO_0004462	Cardiovascular measurement	http://www.ebi.ac.uk/efo/EFO_0004298	http://www.ebi.ac.uk/efo/EFO_0004530, http://www.ebi.ac.uk/efo/EFO_0004458	Inflammatory measurement,Lipid or lipoprotein measurement	http://www.ebi.ac.uk/efo/EFO_0004529,http://www.ebi.ac.uk/efo/EFO_0004872
C-reactive protein measurement, high density lipoprotein cholesterol measurement	hair color	20	252	0	1	1	0.00308276	0.00307827	0.13792	1	0.00369004	0.00735294	0.00545856	rs112535818-rs12742376	http://www.ebi.ac.uk/efo/EFO_0004458, http://www.ebi.ac.uk/efo/EFO_0004612	Inflammatory measurement,Lipid or lipoprotein measurement	http://www.ebi.ac.uk/efo/EFO_0004732,http://www.ebi.ac.uk/efo/EFO_0004872	http://www.ebi.ac.uk/efo/EFO_0003924	Other trait	http://www.ebi.ac.uk/efo/EFO_0000001
hair color	low density lipoprotein cholesterol measurement, C-reactive protein measurement	252	20	0	1	1	0.00308276	0.00307827	0.13792	1	0.00369004	0.00735294	0.00545856	rs11066284-rs2285810	http://www.ebi.ac.uk/efo/EFO_0003924	Other trait	http://www.ebi.ac.uk/efo/EFO_0000001	http://www.ebi.ac.uk/efo/EFO_0004611, http://www.ebi.ac.uk/efo/EFO_0004458	Inflammatory measurement,Lipid or lipoprotein measurement	http://www.ebi.ac.uk/efo/EFO_0004732,http://www.ebi.ac.uk/efo/EFO_0004872
hair color	testicular carcinoma	252	20	0	1	1	0.00308276	0.00307827	0.13792	1	0.00369004	0.00735294	0.00545856	rs995030-rs1907703	http://www.ebi.ac.uk/efo/EFO_0003924	Other trait	http://www.ebi.ac.uk/efo/EFO_0000001	http://www.ebi.ac.uk/efo/EFO_0005088	Cancer	http://www.ebi.ac.uk/efo/EFO_0000616
albuminuria	type I diabetes mellitus	71	71	0	1	1	0.00308337	0.00307875	0.137938	1	0.0070922	0.0140845	0.0106255	rs1465788-rs4288924	http://www.ebi.ac.uk/efo/EFO_0004285	Other trait	http://www.ebi.ac.uk/efo/EFO_0000001	http://www.ebi.ac.uk/efo/EFO_0001359	Metabolic disorder	http://www.ebi.ac.uk/efo/EFO_0000589
cutaneous melanoma	type I diabetes mellitus	71	71	0	1	1	0.00308337	0.00307875	0.137938	1	0.0070922	0.0140845	0.0106255	rs72928038-rs6908626	http://www.ebi.ac.uk/efo/EFO_0000389	Cancer	http://www.ebi.ac.uk/efo/EFO_0000616	http://www.ebi.ac.uk/efo/EFO_0001359	Metabolic disorder	http://www.ebi.ac.uk/efo/EFO_0000589
appendicular lean mass	neurofibrillary tangles measurement	435	1069	0	3	3	0.28443	0.00307916	0.137954	1	0.00199867	0.00398936	0.00500594	rs2273347-rs1034528|rs10875746-rs12308909|rs4762950-rs10841508-rs10841515	http://www.ebi.ac.uk/efo/EFO_0004980	Other measurement	http://www.ebi.ac.uk/efo/EFO_0001444	http://www.ebi.ac.uk/efo/EFO_0006797	Other measurement	http://www.ebi.ac.uk/efo/EFO_0001444
family history of Alzheimer‚Äôs disease	neuritic plaque measurement	52	97	0	1	1	0.0030852	0.00308059	0.138017	1	0.00675676	0.0134228	0.0101143	rs10119-rs6857	http://www.ebi.ac.uk/efo/EFO_0009268	Other measurement	http://www.ebi.ac.uk/efo/EFO_0001444	http://www.ebi.ac.uk/efo/EFO_0006798	Other measurement	http://www.ebi.ac.uk/efo/EFO_0001444
intraocular pressure measurement	schizophrenia	346	382	0	2	2	0.0808441	0.00308174	0.138066	1	0.00275482	0.00549451	0.00551719	rs160593-rs7759938|rs72848971-rs55833108	http://www.ebi.ac.uk/efo/EFO_0004695	Other measurement	http://www.ebi.ac.uk/efo/EFO_0001444	http://www.ebi.ac.uk/efo/EFO_0000692	Neurological disorder	http://www.ebi.ac.uk/efo/EFO_0000618
BMI-adjusted hip circumference	glycine measurement	99	51	0	1	1	0.00308826	0.00308364	0.138148	1	0.00671141	0.0133333	0.0100453	rs10184004-rs10195252	http://www.ebi.ac.uk/efo/EFO_0008039	Body measurement	http://www.ebi.ac.uk/efo/EFO_0004324	http://www.ebi.ac.uk/efo/EFO_0009767	Other measurement	http://www.ebi.ac.uk/efo/EFO_0001444
Eczema, allergic rhinitis	telomere length	153	33	0	1	1	0.00308826	0.00308367	0.138148	1	0.00540541	0.0107527	0.00805874	rs41309367-rs3787100	http://purl.obolibrary.org/obo/HP_0000964, http://www.ebi.ac.uk/efo/EFO_0005854	Immune system disorder,Other trait	http://www.ebi.ac.uk/efo/EFO_0000001,http://www.ebi.ac.uk/efo/EFO_0000540	http://www.ebi.ac.uk/efo/EFO_0004505	Other measurement	http://www.ebi.ac.uk/efo/EFO_0001444
blood metabolite measurement, protein measurement, amino acid measurement	neutrophil count, basophil count	33	153	1	0	1	0.00308826	0.00308367	0.138148	1	0.00540541	0.0107527	0.00805874	rs1260326	http://www.ebi.ac.uk/efo/EFO_0005664, http://www.ebi.ac.uk/efo/EFO_0004747, http://www.ebi.ac.uk/efo/EFO_0005134	Other measurement	http://www.ebi.ac.uk/efo/EFO_0001444	http://www.ebi.ac.uk/efo/EFO_0004833, http://www.ebi.ac.uk/efo/EFO_0005090	Inflammatory measurement,Hematological measurement	http://www.ebi.ac.uk/efo/EFO_0004872,http://www.ebi.ac.uk/efo/EFO_0004503
Varicose veins	lean body mass	31	163	0	1	1	0.00309071	0.00308612	0.138252	1	0.00518135	0.0103093	0.00771862	rs35897671-rs3101725	http://purl.obolibrary.org/obo/HP_0002619	Other trait	http://www.ebi.ac.uk/efo/EFO_0000001	http://www.ebi.ac.uk/efo/EFO_0004995	Other measurement	http://www.ebi.ac.uk/efo/EFO_0001444
bitter alcoholic beverage consumption measurement	lean body mass	31	163	1	0	1	0.00309071	0.00308612	0.138252	1	0.00518135	0.0103093	0.00771862	rs1260326	http://www.ebi.ac.uk/efo/EFO_0010092	Other measurement	http://www.ebi.ac.uk/efo/EFO_0001444	http://www.ebi.ac.uk/efo/EFO_0004995	Other measurement	http://www.ebi.ac.uk/efo/EFO_0001444
lean body mass	serum IgG glycosylation measurement	163	31	0	1	1	0.00309071	0.00308612	0.138252	1	0.00518135	0.0103093	0.00771862	rs5750823-rs5750830	http://www.ebi.ac.uk/efo/EFO_0004995	Other measurement	http://www.ebi.ac.uk/efo/EFO_0001444	http://www.ebi.ac.uk/efo/EFO_0005193	Other measurement	http://www.ebi.ac.uk/efo/EFO_0001444
alcohol use disorder measurement	breast carcinoma	15	337	0	1	1	0.00309193	0.00308749	0.13831	1	0.002849	0.00568182	0.00418791	rs62062288-rs2732699	http://www.ebi.ac.uk/efo/EFO_0009458	Other measurement	http://www.ebi.ac.uk/efo/EFO_0001444	http://www.ebi.ac.uk/efo/EFO_0000305	Cancer	http://www.ebi.ac.uk/efo/EFO_0000616
P wave duration	breast carcinoma	15	337	0	1	1	0.00309193	0.00308749	0.13831	1	0.002849	0.00568182	0.00418791	rs4276421-rs2589161	http://www.ebi.ac.uk/efo/EFO_0005094	Cardiovascular measurement	http://www.ebi.ac.uk/efo/EFO_0004298	http://www.ebi.ac.uk/efo/EFO_0000305	Cancer	http://www.ebi.ac.uk/efo/EFO_0000616
QRS complex, QRS duration	hematocrit	32	158	0	1	1	0.00309254	0.00308795	0.138327	1	0.00529101	0.0105263	0.00788516	rs174533-rs174577	http://www.ebi.ac.uk/efo/EFO_0005054, http://www.ebi.ac.uk/efo/EFO_0005055	Cardiovascular measurement	http://www.ebi.ac.uk/efo/EFO_0004298	http://www.ebi.ac.uk/efo/EFO_0004348	Hematological measurement	http://www.ebi.ac.uk/efo/EFO_0004503
feeling emotionally hurt measurement	hematocrit	32	158	0	1	1	0.00309254	0.00308795	0.138327	1	0.00529101	0.0105263	0.00788516	rs17563683-rs55657917	http://www.ebi.ac.uk/efo/EFO_0009599	Other measurement	http://www.ebi.ac.uk/efo/EFO_0001444	http://www.ebi.ac.uk/efo/EFO_0004348	Hematological measurement	http://www.ebi.ac.uk/efo/EFO_0004503
Testicular Germ Cell Tumor	colorectal cancer, colorectal adenoma	55	92	0	1	1	0.00309499	0.00309034	0.138416	1	0.00684932	0.0136054	0.0102556	rs2735940-rs2736100	http://www.ebi.ac.uk/efo/EFO_1000566	Cancer	http://www.ebi.ac.uk/efo/EFO_0000616	http://www.ebi.ac.uk/efo/EFO_0005842, http://www.ebi.ac.uk/efo/EFO_0005406	Cancer	http://www.ebi.ac.uk/efo/EFO_0000616
Oral ulcer	fasting blood glucose measurement	92	55	0	1	1	0.00309499	0.00309034	0.138416	1	0.00684932	0.0136054	0.0102556	rs77630070-rs35742417	http://purl.obolibrary.org/obo/HP_0000155	Other trait	http://www.ebi.ac.uk/efo/EFO_0000001	http://www.ebi.ac.uk/efo/EFO_0004465	Other measurement	http://www.ebi.ac.uk/efo/EFO_0001444
colorectal cancer, colorectal adenoma	mosaic loss of chromosome Y measurement	92	55	0	1	1	0.00309499	0.00309034	0.138416	1	0.00684932	0.0136054	0.0102556	rs2853677-rs2735940	http://www.ebi.ac.uk/efo/EFO_0005842, http://www.ebi.ac.uk/efo/EFO_0005406	Cancer	http://www.ebi.ac.uk/efo/EFO_0000616	http://www.ebi.ac.uk/efo/EFO_0007783	Other measurement	http://www.ebi.ac.uk/efo/EFO_0001444
colorectal cancer, colorectal adenoma	fasting blood glucose measurement	92	55	0	1	1	0.00309499	0.00309034	0.138416	1	0.00684932	0.0136054	0.0102556	rs174533-rs174550	http://www.ebi.ac.uk/efo/EFO_0005842, http://www.ebi.ac.uk/efo/EFO_0005406	Cancer	http://www.ebi.ac.uk/efo/EFO_0000616	http://www.ebi.ac.uk/efo/EFO_0004465	Other measurement	http://www.ebi.ac.uk/efo/EFO_0001444
blood pressure, chronic obstructive pulmonary disease	smoking behavior	22	230	0	1	1	0.00309499	0.00309044	0.138416	1	0.00398406	0.00793651	0.00590388	rs301805-rs301819	http://www.ebi.ac.uk/efo/EFO_0004325, http://www.ebi.ac.uk/efo/EFO_0000341	Other measurement,Other disease	http://www.ebi.ac.uk/efo/EFO_0000408,http://www.ebi.ac.uk/efo/EFO_0001444	http://www.ebi.ac.uk/efo/EFO_0004318	Biological process	http://purl.obolibrary.org/obo/GO_0008150
caffeine metabolite measurement	smoking behavior	22	230	0	1	1	0.00309499	0.00309044	0.138416	1	0.00398406	0.00793651	0.00590388	rs56113850-rs8102683-rs11668399	http://www.ebi.ac.uk/efo/EFO_0007872	Other measurement	http://www.ebi.ac.uk/efo/EFO_0001444	http://www.ebi.ac.uk/efo/EFO_0004318	Biological process	http://purl.obolibrary.org/obo/GO_0008150
Alzheimer's disease, high density lipoprotein cholesterol measurement	urate measurement	20	253	0	1	1	0.00309499	0.00309046	0.138416	1	0.00367647	0.00732601	0.00543844	rs58826447-rs35396326	http://www.ebi.ac.uk/efo/EFO_0000249, http://www.ebi.ac.uk/efo/EFO_0004612	Neurological disorder,Lipid or lipoprotein measurement	http://www.ebi.ac.uk/efo/EFO_0000618,http://www.ebi.ac.uk/efo/EFO_0004732	http://www.ebi.ac.uk/efo/EFO_0004531	Other measurement	http://www.ebi.ac.uk/efo/EFO_0001444
immunoglobulin isotype switching measurement	urate measurement	20	253	0	1	1	0.00309499	0.00309046	0.138416	1	0.00367647	0.00732601	0.00543844	rs1265565-rs10774625	http://www.ebi.ac.uk/efo/EFO_0010128	Other measurement	http://www.ebi.ac.uk/efo/EFO_0001444	http://www.ebi.ac.uk/efo/EFO_0004531	Other measurement	http://www.ebi.ac.uk/efo/EFO_0001444
Hodgkins lymphoma	urate measurement	20	253	0	1	1	0.00309499	0.00309046	0.138416	1	0.00367647	0.00732601	0.00543844	rs9271585-rs2395185	http://www.ebi.ac.uk/efo/EFO_0000183	Cancer	http://www.ebi.ac.uk/efo/EFO_0000616	http://www.ebi.ac.uk/efo/EFO_0004531	Other measurement	http://www.ebi.ac.uk/efo/EFO_0001444
response to vaccine	urate measurement	20	253	0	1	1	0.00309499	0.00309046	0.138416	1	0.00367647	0.00732601	0.00543844	rs9271585-rs477515	http://www.ebi.ac.uk/efo/EFO_0004645	Response to drug	http://purl.obolibrary.org/obo/GO_0042493	http://www.ebi.ac.uk/efo/EFO_0004531	Other measurement	http://www.ebi.ac.uk/efo/EFO_0001444
cataract	urate measurement	20	253	0	1	1	0.00309499	0.00309046	0.138416	1	0.00367647	0.00732601	0.00543844	rs4246529-rs7366355	http://www.ebi.ac.uk/efo/EFO_0001059	Other disease	http://www.ebi.ac.uk/efo/EFO_0000408	http://www.ebi.ac.uk/efo/EFO_0004531	Other measurement	http://www.ebi.ac.uk/efo/EFO_0001444
endometrial carcinoma	urate measurement	20	253	0	1	1	0.00309499	0.00309046	0.138416	1	0.00367647	0.00732601	0.00543844	rs3184504-rs10774625	http://www.ebi.ac.uk/efo/EFO_1001512	Cancer	http://www.ebi.ac.uk/efo/EFO_0000616	http://www.ebi.ac.uk/efo/EFO_0004531	Other measurement	http://www.ebi.ac.uk/efo/EFO_0001444
non-small cell lung carcinoma	urate measurement	20	253	1	0	1	0.00309499	0.00309046	0.138416	1	0.00367647	0.00732601	0.00543844	rs55781567	http://www.ebi.ac.uk/efo/EFO_0003060	Cancer	http://www.ebi.ac.uk/efo/EFO_0000616	http://www.ebi.ac.uk/efo/EFO_0004531	Other measurement	http://www.ebi.ac.uk/efo/EFO_0001444
anxiety measurement	urate measurement	20	253	0	1	1	0.00309499	0.00309046	0.138416	1	0.00367647	0.00732601	0.00543844	rs17175643-rs11663816	http://www.ebi.ac.uk/efo/EFO_0009863	Other measurement	http://www.ebi.ac.uk/efo/EFO_0001444	http://www.ebi.ac.uk/efo/EFO_0004531	Other measurement	http://www.ebi.ac.uk/efo/EFO_0001444
central nervous system cancer, glioma	smoking initiation	21	241	0	1	1	0.0030956	0.00309106	0.138429	1	0.00383142	0.00763359	0.00567288	rs6062498-rs2297440	http://www.ebi.ac.uk/efo/EFO_0000326, http://www.ebi.ac.uk/efo/EFO_0005543	Cancer	http://www.ebi.ac.uk/efo/EFO_0000616	http://www.ebi.ac.uk/efo/EFO_0005670	Biological process	http://purl.obolibrary.org/obo/GO_0008150
smoking initiation	systemic juvenile idiopathic arthritis, polyarticular juvenile idiopathic arthritis, rheumatoid factor negative, oligoarticular juvenile idiopathic arthritis	241	21	0	1	1	0.0030956	0.00309106	0.138429	1	0.00383142	0.00763359	0.00567288	rs4766578-rs7137828	http://www.ebi.ac.uk/efo/EFO_0005670	Biological process	http://purl.obolibrary.org/obo/GO_0008150	http://www.ebi.ac.uk/efo/EFO_1001999, http://www.ebi.ac.uk/efo/EFO_1002020, http://www.ebi.ac.uk/efo/EFO_1002019	Immune system disorder	http://www.ebi.ac.uk/efo/EFO_0000540
coffee consumption, cups of coffee per day measurement	waist-hip ratio	7	723	0	1	1	0.0030956	0.0030915	0.138429	1	0.00137174	0.00273973	0.00196167	rs7800944-rs55747707	http://www.ebi.ac.uk/efo/EFO_0004330, http://www.ebi.ac.uk/efo/EFO_0006782	Biological process,Other measurement	http://purl.obolibrary.org/obo/GO_0008150,http://www.ebi.ac.uk/efo/EFO_0001444	http://www.ebi.ac.uk/efo/EFO_0004343	Body measurement	http://www.ebi.ac.uk/efo/EFO_0004324
platelet-derived growth factor BB measurement	waist-hip ratio	7	723	0	1	1	0.0030956	0.0030915	0.138429	1	0.00137174	0.00273973	0.00196167	rs13024765-rs1453660	http://www.ebi.ac.uk/efo/EFO_0008264	Other measurement	http://www.ebi.ac.uk/efo/EFO_0001444	http://www.ebi.ac.uk/efo/EFO_0004343	Body measurement	http://www.ebi.ac.uk/efo/EFO_0004324
myeloperoxidase measurement	waist-hip ratio	7	723	0	1	1	0.0030956	0.0030915	0.138429	1	0.00137174	0.00273973	0.00196167	rs800292-rs481595	http://www.ebi.ac.uk/efo/EFO_0005243	Cardiovascular measurement	http://www.ebi.ac.uk/efo/EFO_0004298	http://www.ebi.ac.uk/efo/EFO_0004343	Body measurement	http://www.ebi.ac.uk/efo/EFO_0004324
interleukin 12 measurement	waist-hip ratio	7	723	0	1	1	0.0030956	0.0030915	0.138429	1	0.00137174	0.00273973	0.00196167	rs10761785-rs10761731	http://www.ebi.ac.uk/efo/EFO_0004753	Other measurement	http://www.ebi.ac.uk/efo/EFO_0001444	http://www.ebi.ac.uk/efo/EFO_0004343	Body measurement	http://www.ebi.ac.uk/efo/EFO_0004324
neuromyelitis optica	waist-hip ratio	7	723	0	1	1	0.0030956	0.0030915	0.138429	1	0.00137174	0.00273973	0.00196167	rs1150757-rs3093988	http://www.ebi.ac.uk/efo/EFO_0004256	Immune system disorder	http://www.ebi.ac.uk/efo/EFO_0000540	http://www.ebi.ac.uk/efo/EFO_0004343	Body measurement	http://www.ebi.ac.uk/efo/EFO_0004324
autism	waist-hip ratio	7	723	0	1	1	0.0030956	0.0030915	0.138429	1	0.00137174	0.00273973	0.00196167	rs6694768-rs7511633	http://www.ebi.ac.uk/efo/EFO_0003758	Neurological disorder	http://www.ebi.ac.uk/efo/EFO_0000618	http://www.ebi.ac.uk/efo/EFO_0004343	Body measurement	http://www.ebi.ac.uk/efo/EFO_0004324
Anilide use measurement	waist-hip ratio	7	723	0	1	1	0.0030956	0.0030915	0.138429	1	0.00137174	0.00273973	0.00196167	rs8070723-rs17652520	http://www.ebi.ac.uk/efo/EFO_0009938	Other measurement	http://www.ebi.ac.uk/efo/EFO_0001444	http://www.ebi.ac.uk/efo/EFO_0004343	Body measurement	http://www.ebi.ac.uk/efo/EFO_0004324
AQP4-IgG-positive neuromyelitis optica	waist-hip ratio	7	723	0	1	1	0.0030956	0.0030915	0.138429	1	0.00137174	0.00273973	0.00196167	rs1150757-rs3093988	http://www.ebi.ac.uk/efo/EFO_0009584	Immune system disorder	http://www.ebi.ac.uk/efo/EFO_0000540	http://www.ebi.ac.uk/efo/EFO_0004343	Body measurement	http://www.ebi.ac.uk/efo/EFO_0004324
gestational age, parental genotype effect measurement	waist-hip ratio	7	723	0	1	1	0.0030956	0.0030915	0.138429	1	0.00137174	0.00273973	0.00196167	rs56318008-rs12404660	http://www.ebi.ac.uk/efo/EFO_0005112, http://www.ebi.ac.uk/efo/EFO_0005939	Other measurement	http://www.ebi.ac.uk/efo/EFO_0001444	http://www.ebi.ac.uk/efo/EFO_0004343	Body measurement	http://www.ebi.ac.uk/efo/EFO_0004324
attention deficit hyperactivity disorder, asthma	waist-hip ratio	7	723	0	1	1	0.0030956	0.0030915	0.138429	1	0.00137174	0.00273973	0.00196167	rs325485-rs2161097	http://www.ebi.ac.uk/efo/EFO_0003888, http://www.ebi.ac.uk/efo/EFO_0000270	Neurological disorder,Other disease	http://www.ebi.ac.uk/efo/EFO_0000618,http://www.ebi.ac.uk/efo/EFO_0000408	http://www.ebi.ac.uk/efo/EFO_0004343	Body measurement	http://www.ebi.ac.uk/efo/EFO_0004324
velocity of sound measurement	waist-hip ratio	7	723	0	1	1	0.0030956	0.0030915	0.138429	1	0.00137174	0.00273973	0.00196167	rs7741021-rs9491696	http://www.ebi.ac.uk/efo/EFO_0005654	Other measurement	http://www.ebi.ac.uk/efo/EFO_0001444	http://www.ebi.ac.uk/efo/EFO_0004343	Body measurement	http://www.ebi.ac.uk/efo/EFO_0004324
selective IgA deficiency disease	waist-hip ratio	7	723	0	1	1	0.0030956	0.0030915	0.138429	1	0.00137174	0.00273973	0.00196167	rs34069391-rs876476	http://www.ebi.ac.uk/efo/EFO_1001929	Immune system disorder	http://www.ebi.ac.uk/efo/EFO_0000540	http://www.ebi.ac.uk/efo/EFO_0004343	Body measurement	http://www.ebi.ac.uk/efo/EFO_0004324
pulse pressure measurement, diastolic blood pressure, systolic blood pressure, hypertension	waist-hip ratio	7	723	0	1	1	0.0030956	0.0030915	0.138429	1	0.00137174	0.00273973	0.00196167	rs3110697-rs11977526	http://www.ebi.ac.uk/efo/EFO_0005763, http://www.ebi.ac.uk/efo/EFO_0006336, http://www.ebi.ac.uk/efo/EFO_0006335, http://www.ebi.ac.uk/efo/EFO_0000537	Other measurement,Cardiovascular disease,Cardiovascular measurement	http://www.ebi.ac.uk/efo/EFO_0004298,http://www.ebi.ac.uk/efo/EFO_0000319,http://www.ebi.ac.uk/efo/EFO_0001444	http://www.ebi.ac.uk/efo/EFO_0004343	Body measurement	http://www.ebi.ac.uk/efo/EFO_0004324
IgG fucosylation measurement	waist-hip ratio	7	723	0	1	1	0.0030956	0.0030915	0.138429	1	0.00137174	0.00273973	0.00196167	rs5750828-rs909674	http://www.ebi.ac.uk/efo/EFO_0008427	Other measurement	http://www.ebi.ac.uk/efo/EFO_0001444	http://www.ebi.ac.uk/efo/EFO_0004343	Body measurement	http://www.ebi.ac.uk/efo/EFO_0004324
unipolar depression, neuroticism measurement, response to selective serotonin reuptake inhibitor	waist-hip ratio	7	723	0	1	1	0.0030956	0.0030915	0.138429	1	0.00137174	0.00273973	0.00196167	rs8070723-rs144733372	http://www.ebi.ac.uk/efo/EFO_0003761, http://www.ebi.ac.uk/efo/EFO_0007660, http://www.ebi.ac.uk/efo/EFO_0005658	Neurological disorder,Other measurement,Response to drug	http://www.ebi.ac.uk/efo/EFO_0000618,http://purl.obolibrary.org/obo/GO_0042493,http://www.ebi.ac.uk/efo/EFO_0001444	http://www.ebi.ac.uk/efo/EFO_0004343	Body measurement	http://www.ebi.ac.uk/efo/EFO_0004324
nervousness	waist-hip ratio	7	723	0	1	1	0.0030956	0.0030915	0.138429	1	0.00137174	0.00273973	0.00196167	rs11665052-rs6567160	http://purl.obolibrary.org/obo/NCIT_C74532	Neurological disorder	http://www.ebi.ac.uk/efo/EFO_0000618	http://www.ebi.ac.uk/efo/EFO_0004343	Body measurement	http://www.ebi.ac.uk/efo/EFO_0004324
left ventricular diastolic function measurement	waist-hip ratio	7	723	0	1	1	0.0030956	0.0030915	0.138429	1	0.00137174	0.00273973	0.00196167	rs7310615-rs597808	http://www.ebi.ac.uk/efo/EFO_0008204	Cardiovascular measurement	http://www.ebi.ac.uk/efo/EFO_0004298	http://www.ebi.ac.uk/efo/EFO_0004343	Body measurement	http://www.ebi.ac.uk/efo/EFO_0004324
heart rate	visceral adipose tissue measurement	24	211	0	1	1	0.00309744	0.00309287	0.138487	1	0.0042735	0.00851064	0.00634223	rs4140885-rs1398060	http://www.ebi.ac.uk/efo/EFO_0004326	Cardiovascular measurement	http://www.ebi.ac.uk/efo/EFO_0004298	http://www.ebi.ac.uk/efo/EFO_0004765	Other measurement	http://www.ebi.ac.uk/efo/EFO_0001444
total cholesterol measurement, triglyceride measurement, low density lipoprotein cholesterol measurement, high density lipoprotein cholesterol measurement	visceral adipose tissue measurement	24	211	0	1	1	0.00309744	0.00309287	0.138487	1	0.0042735	0.00851064	0.00634223	rs3810291-rs10408163	http://www.ebi.ac.uk/efo/EFO_0004574, http://www.ebi.ac.uk/efo/EFO_0004530, http://www.ebi.ac.uk/efo/EFO_0004611, http://www.ebi.ac.uk/efo/EFO_0004612	Lipid or lipoprotein measurement	http://www.ebi.ac.uk/efo/EFO_0004732,http://www.ebi.ac.uk/efo/EFO_0004529	http://www.ebi.ac.uk/efo/EFO_0004765	Other measurement	http://www.ebi.ac.uk/efo/EFO_0001444
Alzheimer's disease, fasting blood glucose measurement	BMI-adjusted waist circumference	4	1266	0	1	1	0.00309744	0.00309384	0.138503	1	0.000788022	0.0015748	0.00108413	rs17747324-rs4073288	http://www.ebi.ac.uk/efo/EFO_0000249, http://www.ebi.ac.uk/efo/EFO_0004465	Neurological disorder,Other measurement	http://www.ebi.ac.uk/efo/EFO_0000618,http://www.ebi.ac.uk/efo/EFO_0001444	http://www.ebi.ac.uk/efo/EFO_0007789	Body measurement	http://www.ebi.ac.uk/efo/EFO_0004324
BMI-adjusted waist circumference	thoracic aortic aneurysm, Abdominal Aortic Aneurysm, brain aneurysm	1266	4	0	1	1	0.00309744	0.00309384	0.138503	1	0.000788022	0.0015748	0.00108413	rs6493325-rs595244	http://www.ebi.ac.uk/efo/EFO_0007789	Body measurement	http://www.ebi.ac.uk/efo/EFO_0004324	http://www.ebi.ac.uk/efo/EFO_0004282, http://www.ebi.ac.uk/efo/EFO_0004214, http://www.ebi.ac.uk/efo/EFO_0003870	Cardiovascular disease	http://www.ebi.ac.uk/efo/EFO_0000319
BMI-adjusted waist circumference	exfoliation syndrome	1266	4	0	1	1	0.00309744	0.00309384	0.138503	1	0.000788022	0.0015748	0.00108413	rs4886776-rs4886778	http://www.ebi.ac.uk/efo/EFO_0007789	Body measurement	http://www.ebi.ac.uk/efo/EFO_0004324	http://www.ebi.ac.uk/efo/EFO_0004235	Other disease	http://www.ebi.ac.uk/efo/EFO_0000408
BMI-adjusted waist circumference	chronic obstructive pulmonary disease, chronic bronchitis	1266	4	0	1	1	0.00309744	0.00309384	0.138503	1	0.000788022	0.0015748	0.00108413	rs4416442-rs4693974-rs56162738	http://www.ebi.ac.uk/efo/EFO_0007789	Body measurement	http://www.ebi.ac.uk/efo/EFO_0004324	http://www.ebi.ac.uk/efo/EFO_0000341, http://www.ebi.ac.uk/efo/EFO_0006505	Other disease	http://www.ebi.ac.uk/efo/EFO_0000408
BMI-adjusted waist circumference	Hirsutism	1266	4	0	1	1	0.00309744	0.00309384	0.138503	1	0.000788022	0.0015748	0.00108413	rs984225-rs10802069	http://www.ebi.ac.uk/efo/EFO_0007789	Body measurement	http://www.ebi.ac.uk/efo/EFO_0004324	http://purl.obolibrary.org/obo/HP_0001007	Other trait	http://www.ebi.ac.uk/efo/EFO_0000001
BMI-adjusted waist circumference	low molecular weight phosphotyrosine protein phosphatase measurement	1266	4	0	1	1	0.00309744	0.00309384	0.138503	1	0.000788022	0.0015748	0.00108413	rs11553746-rs6710091	http://www.ebi.ac.uk/efo/EFO_0007789	Body measurement	http://www.ebi.ac.uk/efo/EFO_0004324	http://www.ebi.ac.uk/efo/EFO_0008213	Other measurement	http://www.ebi.ac.uk/efo/EFO_0001444
BMI-adjusted waist circumference	central corneal thickness, intraocular pressure measurement	1266	4	1	0	1	0.00309744	0.00309384	0.138503	1	0.000788022	0.0015748	0.00108413	rs12912010	http://www.ebi.ac.uk/efo/EFO_0007789	Body measurement	http://www.ebi.ac.uk/efo/EFO_0004324	http://www.ebi.ac.uk/efo/EFO_0005213, http://www.ebi.ac.uk/efo/EFO_0004695	Other measurement	http://www.ebi.ac.uk/efo/EFO_0001444
BMI-adjusted waist circumference	IGFBP-3 measurement	1266	4	0	1	1	0.00309744	0.00309384	0.138503	1	0.000788022	0.0015748	0.00108413	rs2854747-rs11977526	http://www.ebi.ac.uk/efo/EFO_0007789	Body measurement	http://www.ebi.ac.uk/efo/EFO_0004324	http://www.ebi.ac.uk/efo/EFO_0004626	Other measurement	http://www.ebi.ac.uk/efo/EFO_0001444
BMI-adjusted waist circumference	fasting blood glucose measurement, glucose tolerance test, fasting blood insulin measurement	1266	4	0	1	1	0.00309744	0.00309384	0.138503	1	0.000788022	0.0015748	0.00108413	rs10830956-rs10830963	http://www.ebi.ac.uk/efo/EFO_0007789	Body measurement	http://www.ebi.ac.uk/efo/EFO_0004324	http://www.ebi.ac.uk/efo/EFO_0004465, http://www.ebi.ac.uk/efo/EFO_0004307, http://www.ebi.ac.uk/efo/EFO_0004466	Other measurement	http://www.ebi.ac.uk/efo/EFO_0001444
BMI-adjusted waist circumference	urinary pH measurement	1266	4	0	1	1	0.00309744	0.00309384	0.138503	1	0.000788022	0.0015748	0.00108413	rs491087-rs2253944	http://www.ebi.ac.uk/efo/EFO_0007789	Body measurement	http://www.ebi.ac.uk/efo/EFO_0004324	http://www.ebi.ac.uk/efo/EFO_0010136	Other measurement	http://www.ebi.ac.uk/efo/EFO_0001444
BMI-adjusted waist circumference	nucleus accumbens volume	1266	4	1	0	1	0.00309744	0.00309384	0.138503	1	0.000788022	0.0015748	0.00108413	rs13107325	http://www.ebi.ac.uk/efo/EFO_0007789	Body measurement	http://www.ebi.ac.uk/efo/EFO_0004324	http://www.ebi.ac.uk/efo/EFO_0006931	Other measurement	http://www.ebi.ac.uk/efo/EFO_0001444
BMI-adjusted waist circumference	personality trait	1266	4	0	1	1	0.00309744	0.00309384	0.138503	1	0.000788022	0.0015748	0.00108413	rs10786156-rs9419788	http://www.ebi.ac.uk/efo/EFO_0007789	Body measurement	http://www.ebi.ac.uk/efo/EFO_0004324	http://www.ebi.ac.uk/efo/EFO_0004365	Other trait	http://www.ebi.ac.uk/efo/EFO_0000001
BMI-adjusted waist circumference	neuroimaging measurement	1266	4	1	0	1	0.00309744	0.00309384	0.138503	1	0.000788022	0.0015748	0.00108413	rs13107325	http://www.ebi.ac.uk/efo/EFO_0007789	Body measurement	http://www.ebi.ac.uk/efo/EFO_0004324	http://www.ebi.ac.uk/efo/EFO_0004346	Other measurement	http://www.ebi.ac.uk/efo/EFO_0001444
BMI-adjusted waist circumference	Knee pain	1266	4	0	1	1	0.00309744	0.00309384	0.138503	1	0.000788022	0.0015748	0.00108413	rs143384-rs6120946-rs224331	http://www.ebi.ac.uk/efo/EFO_0007789	Body measurement	http://www.ebi.ac.uk/efo/EFO_0004324	http://purl.obolibrary.org/obo/HP_0030839	Other trait	http://www.ebi.ac.uk/efo/EFO_0000001
BMI-adjusted waist circumference	extraversion	1266	4	0	1	1	0.00309744	0.00309384	0.138503	1	0.000788022	0.0015748	0.00108413	rs1426371-rs10861879	http://www.ebi.ac.uk/efo/EFO_0007789	Body measurement	http://www.ebi.ac.uk/efo/EFO_0004324	http://www.ebi.ac.uk/efo/EFO_0004317	Biological process	http://purl.obolibrary.org/obo/GO_0008150
BMI-adjusted waist circumference	lean mass-adjusted fat body mass, femoral neck bone mineral density	1266	4	0	1	1	0.00309744	0.00309384	0.138503	1	0.000788022	0.0015748	0.00108413	rs7728690-rs36088869	http://www.ebi.ac.uk/efo/EFO_0007789	Body measurement	http://www.ebi.ac.uk/efo/EFO_0004324	http://www.ebi.ac.uk/efo/EFO_0009890, http://www.ebi.ac.uk/efo/EFO_0007785	Other measurement	http://www.ebi.ac.uk/efo/EFO_0001444
Eczema, allergic rhinitis, asthma	low density lipoprotein cholesterol measurement, alcohol drinking	78	65	0	1	1	0.00310111	0.00309644	0.138612	1	0.00704225	0.013986	0.0105499	rs653178-rs7310615	http://purl.obolibrary.org/obo/HP_0000964, http://www.ebi.ac.uk/efo/EFO_0005854, http://www.ebi.ac.uk/efo/EFO_0000270	Immune system disorder,Other trait,Other disease	http://www.ebi.ac.uk/efo/EFO_0000001,http://www.ebi.ac.uk/efo/EFO_0000408,http://www.ebi.ac.uk/efo/EFO_0000540	http://www.ebi.ac.uk/efo/EFO_0004611, http://www.ebi.ac.uk/efo/EFO_0004329	Biological process,Lipid or lipoprotein measurement	http://www.ebi.ac.uk/efo/EFO_0004732,http://purl.obolibrary.org/obo/GO_0008150
QT interval	low density lipoprotein cholesterol measurement, alcohol drinking	78	65	0	1	1	0.00310111	0.00309644	0.138612	1	0.00704225	0.013986	0.0105499	rs174566-rs174583	http://www.ebi.ac.uk/efo/EFO_0004682	Cardiovascular measurement	http://www.ebi.ac.uk/efo/EFO_0004298	http://www.ebi.ac.uk/efo/EFO_0004611, http://www.ebi.ac.uk/efo/EFO_0004329	Biological process,Lipid or lipoprotein measurement	http://www.ebi.ac.uk/efo/EFO_0004732,http://purl.obolibrary.org/obo/GO_0008150
ulcerative colitis	von Willebrand factor measurement	130	39	0	1	1	0.00310111	0.00309646	0.138612	1	0.00595238	0.0118343	0.00889042	rs9263739-rs9263861	http://www.ebi.ac.uk/efo/EFO_0000729	Immune system disorder	http://www.ebi.ac.uk/efo/EFO_0000540	http://www.ebi.ac.uk/efo/EFO_0004629	Hematological measurement	http://www.ebi.ac.uk/efo/EFO_0004503
QRS amplitude, QRS complex	unipolar depression	26	195	0	1	1	0.00310111	0.00309651	0.138612	1	0.00454545	0.00904977	0.00675441	rs200949-rs13195040	http://www.ebi.ac.uk/efo/EFO_0007742, http://www.ebi.ac.uk/efo/EFO_0005054	Cardiovascular measurement	http://www.ebi.ac.uk/efo/EFO_0004298	http://www.ebi.ac.uk/efo/EFO_0003761	Neurological disorder	http://www.ebi.ac.uk/efo/EFO_0000618
polycystic ovary syndrome	unipolar depression	26	195	0	1	1	0.00310111	0.00309651	0.138612	1	0.00454545	0.00904977	0.00675441	rs2670139-rs2479106	http://www.ebi.ac.uk/efo/EFO_0000660	Other disease	http://www.ebi.ac.uk/efo/EFO_0000408	http://www.ebi.ac.uk/efo/EFO_0003761	Neurological disorder	http://www.ebi.ac.uk/efo/EFO_0000618
non-melanoma skin carcinoma	unipolar depression	26	195	0	1	1	0.00310111	0.00309651	0.138612	1	0.00454545	0.00904977	0.00675441	rs645592-rs3900053	http://www.ebi.ac.uk/efo/EFO_0009260	Cancer	http://www.ebi.ac.uk/efo/EFO_0000616	http://www.ebi.ac.uk/efo/EFO_0003761	Neurological disorder	http://www.ebi.ac.uk/efo/EFO_0000618
alkaline phosphatase measurement	creatine kinase measurement	94	54	0	1	1	0.00310478	0.0031001	0.138771	1	0.00680272	0.0135135	0.010185	rs657152-rs491626	http://www.ebi.ac.uk/efo/EFO_0004533	Liver enzyme measurement	http://www.ebi.ac.uk/efo/EFO_0004582	http://www.ebi.ac.uk/efo/EFO_0004534	Cardiovascular measurement	http://www.ebi.ac.uk/efo/EFO_0004298
multiple sclerosis	risk-taking behaviour	258	514	0	2	2	0.0811132	0.00310087	0.138803	1	0.0025974	0.00518135	0.00519987	rs240619-rs9610458|rs6839705-rs2726479	http://www.ebi.ac.uk/efo/EFO_0003885	Immune system disorder	http://www.ebi.ac.uk/efo/EFO_0000540	http://www.ebi.ac.uk/efo/EFO_0008579	Biological process	http://purl.obolibrary.org/obo/GO_0008150
basophil count, eosinophil count	cognitive function measurement	206	644	0	2	2	0.081145	0.0031016	0.138834	1	0.00235849	0.00470588	0.0047185	rs1131017-rs705699|rs204883-rs2856451	http://www.ebi.ac.uk/efo/EFO_0005090, http://www.ebi.ac.uk/efo/EFO_0004842	Inflammatory measurement,Hematological measurement	http://www.ebi.ac.uk/efo/EFO_0004872,http://www.ebi.ac.uk/efo/EFO_0004503	http://www.ebi.ac.uk/efo/EFO_0008354	Other measurement	http://www.ebi.ac.uk/efo/EFO_0001444
blood metabolite measurement, protein measurement, amino acid measurement	neutrophil count, eosinophil count	33	154	1	0	1	0.00310845	0.0031038	0.138931	1	0.00537634	0.0106952	0.00801526	rs1260326	http://www.ebi.ac.uk/efo/EFO_0005664, http://www.ebi.ac.uk/efo/EFO_0004747, http://www.ebi.ac.uk/efo/EFO_0005134	Other measurement	http://www.ebi.ac.uk/efo/EFO_0001444	http://www.ebi.ac.uk/efo/EFO_0004833, http://www.ebi.ac.uk/efo/EFO_0004842	Hematological measurement	http://www.ebi.ac.uk/efo/EFO_0004503
Takayasu arteritis	mean platelet volume	17	299	0	1	1	0.00310906	0.00310453	0.138957	1	0.0031746	0.00632911	0.0046802	rs9378249-rs12524487	http://www.ebi.ac.uk/efo/EFO_1001857	Cardiovascular disease	http://www.ebi.ac.uk/efo/EFO_0000319	http://www.ebi.ac.uk/efo/EFO_0004584	Hematological measurement	http://www.ebi.ac.uk/efo/EFO_0004503
acylcarnitine measurement	mean platelet volume	17	299	0	1	1	0.00310906	0.00310453	0.138957	1	0.0031746	0.00632911	0.0046802	rs7394579-rs174530	http://www.ebi.ac.uk/efo/EFO_0005059	Other measurement	http://www.ebi.ac.uk/efo/EFO_0001444	http://www.ebi.ac.uk/efo/EFO_0004584	Hematological measurement	http://www.ebi.ac.uk/efo/EFO_0004503
large artery stroke, coronary heart disease	mean platelet volume	17	299	1	0	1	0.00310906	0.00310453	0.138957	1	0.0031746	0.00632911	0.0046802	rs964184	http://www.ebi.ac.uk/efo/EFO_0005524, http://www.ebi.ac.uk/efo/EFO_0001645	Cardiovascular disease	http://www.ebi.ac.uk/efo/EFO_0000319	http://www.ebi.ac.uk/efo/EFO_0004584	Hematological measurement	http://www.ebi.ac.uk/efo/EFO_0004503
mean platelet volume	tea consumption measurement	299	17	0	1	1	0.00310906	0.00310453	0.138957	1	0.0031746	0.00632911	0.0046802	rs10954750-rs56163935	http://www.ebi.ac.uk/efo/EFO_0004584	Hematological measurement	http://www.ebi.ac.uk/efo/EFO_0004503	http://www.ebi.ac.uk/efo/EFO_0010091	Other measurement	http://www.ebi.ac.uk/efo/EFO_0001444
basophil percentage of granulocytes	intelligence, self reported educational attainment	62	82	0	1	1	0.00310967	0.00310498	0.138974	1	0.00699301	0.0138889	0.0104751	rs55739257-rs7896518	http://www.ebi.ac.uk/efo/EFO_0007995	Inflammatory measurement	http://www.ebi.ac.uk/efo/EFO_0004872	http://www.ebi.ac.uk/efo/EFO_0004337, http://www.ebi.ac.uk/efo/EFO_0004784	Biological process,Other measurement	http://purl.obolibrary.org/obo/GO_0008150,http://www.ebi.ac.uk/efo/EFO_0001444
optic disc size measurement	smoking behavior, BMI-adjusted waist-hip ratio	124	41	0	1	1	0.00310967	0.003105	0.138974	1	0.00609756	0.0121212	0.00911151	rs7917772-rs4285804	http://www.ebi.ac.uk/efo/EFO_0004832	Other measurement	http://www.ebi.ac.uk/efo/EFO_0001444	http://www.ebi.ac.uk/efo/EFO_0004318, http://www.ebi.ac.uk/efo/EFO_0007788	Biological process,Body measurement	http://purl.obolibrary.org/obo/GO_0008150,http://www.ebi.ac.uk/efo/EFO_0004324
adult onset asthma	triglyceride measurement, alcohol consumption measurement	91	56	0	1	1	0.00311701	0.0031123	0.139296	1	0.00684932	0.0136054	0.0102564	rs174584-rs174566	http://www.ebi.ac.uk/efo/EFO_1002011	Other disease	http://www.ebi.ac.uk/efo/EFO_0000408	http://www.ebi.ac.uk/efo/EFO_0004530, http://www.ebi.ac.uk/efo/EFO_0007878	Other measurement,Lipid or lipoprotein measurement	http://www.ebi.ac.uk/efo/EFO_0004529,http://www.ebi.ac.uk/efo/EFO_0001444
adult onset asthma	migraine disorder	91	56	0	1	1	0.00311701	0.0031123	0.139296	1	0.00684932	0.0136054	0.0102564	rs3122929-rs11172113	http://www.ebi.ac.uk/efo/EFO_1002011	Other disease	http://www.ebi.ac.uk/efo/EFO_0000408	http://www.ebi.ac.uk/efo/EFO_0003821	Cardiovascular disease	http://www.ebi.ac.uk/efo/EFO_0000319
anxiety	autosomal dominant compelling helio-ophthalmic outburst syndrome	98	52	0	1	1	0.00311701	0.0031123	0.139296	1	0.00671141	0.0133333	0.0100462	rs2672852-rs266053	http://www.ebi.ac.uk/efo/EFO_0005230	Other trait	http://www.ebi.ac.uk/efo/EFO_0000001	http://www.ebi.ac.uk/efo/EFO_0007887	Other trait	http://www.ebi.ac.uk/efo/EFO_0000001
leprosy	psoriasis	28	182	0	1	1	0.00311701	0.00311236	0.139297	1	0.00478469	0.00952381	0.00711764	rs6863015-rs4921493	http://www.ebi.ac.uk/efo/EFO_0001054	Neurological disorder	http://www.ebi.ac.uk/efo/EFO_0000618	http://www.ebi.ac.uk/efo/EFO_0000676	Immune system disorder	http://www.ebi.ac.uk/efo/EFO_0000540
balding measurement	phosphatidylethanolamine measurement	728	7	0	1	1	0.00311701	0.00311286	0.139316	1	0.0013624	0.00272109	0.0019483	rs1535-rs174592	http://www.ebi.ac.uk/efo/EFO_0007825	Other measurement	http://www.ebi.ac.uk/efo/EFO_0001444	http://www.ebi.ac.uk/efo/EFO_0010228	Lipid or lipoprotein measurement	http://www.ebi.ac.uk/efo/EFO_0004529
Anilide use measurement	balding measurement	7	728	0	1	1	0.00311701	0.00311286	0.139316	1	0.0013624	0.00272109	0.0019483	rs17652520-rs199441	http://www.ebi.ac.uk/efo/EFO_0009938	Other measurement	http://www.ebi.ac.uk/efo/EFO_0001444	http://www.ebi.ac.uk/efo/EFO_0007825	Other measurement	http://www.ebi.ac.uk/efo/EFO_0001444
obesity	urinary albumin to creatinine ratio	50	102	0	1	1	0.00311946	0.00311474	0.139382	1	0.00662252	0.0131579	0.0099109	rs11030024-rs2030323	http://www.ebi.ac.uk/efo/EFO_0001073	Metabolic disorder	http://www.ebi.ac.uk/efo/EFO_0000589	http://www.ebi.ac.uk/efo/EFO_0007778	Other measurement	http://www.ebi.ac.uk/efo/EFO_0001444
prostate specific antigen measurement	urinary albumin to creatinine ratio	50	102	0	1	1	0.00311946	0.00311474	0.139382	1	0.00662252	0.0131579	0.0099109	rs202346-rs3116613	http://www.ebi.ac.uk/efo/EFO_0004624	Other measurement	http://www.ebi.ac.uk/efo/EFO_0001444	http://www.ebi.ac.uk/efo/EFO_0007778	Other measurement	http://www.ebi.ac.uk/efo/EFO_0001444
basophil count	prostate specific antigen measurement	102	50	0	1	1	0.00311946	0.00311474	0.139382	1	0.00662252	0.0131579	0.0099109	rs4951254-rs2153904	http://www.ebi.ac.uk/efo/EFO_0005090	Inflammatory measurement	http://www.ebi.ac.uk/efo/EFO_0004872	http://www.ebi.ac.uk/efo/EFO_0004624	Other measurement	http://www.ebi.ac.uk/efo/EFO_0001444
Diuretic use measurement	obesity	102	50	0	1	1	0.00311946	0.00311474	0.139382	1	0.00662252	0.0131579	0.0099109	rs8043757-rs56094641	http://www.ebi.ac.uk/efo/EFO_0009928	Other measurement	http://www.ebi.ac.uk/efo/EFO_0001444	http://www.ebi.ac.uk/efo/EFO_0001073	Metabolic disorder	http://www.ebi.ac.uk/efo/EFO_0000589
mean arterial pressure	obesity	102	50	0	1	1	0.00311946	0.00311474	0.139382	1	0.00662252	0.0131579	0.0099109	rs11642015-rs8043757	http://www.ebi.ac.uk/efo/EFO_0006340	Other measurement	http://www.ebi.ac.uk/efo/EFO_0001444	http://www.ebi.ac.uk/efo/EFO_0001073	Metabolic disorder	http://www.ebi.ac.uk/efo/EFO_0000589
mosquito bite reaction itch intensity measurement, mosquito bite reaction size measurement	neutrophil percentage of granulocytes	30	170	0	1	1	0.00311946	0.00311479	0.139382	1	0.00502513	0.01	0.00748245	rs2248116-rs11741255	http://www.ebi.ac.uk/efo/EFO_0008377, http://www.ebi.ac.uk/efo/EFO_0008378	Other measurement	http://www.ebi.ac.uk/efo/EFO_0001444	http://www.ebi.ac.uk/efo/EFO_0007994	Hematological measurement	http://www.ebi.ac.uk/efo/EFO_0004503
cutaneous squamous cell carcinoma	forced expiratory volume	25	204	0	1	1	0.00311946	0.00311481	0.139382	1	0.00438596	0.00873362	0.00651331	rs62246017-rs35480566	http://www.ebi.ac.uk/efo/EFO_1001927	Cancer	http://www.ebi.ac.uk/efo/EFO_0000616	http://www.ebi.ac.uk/efo/EFO_0004314	Other measurement	http://www.ebi.ac.uk/efo/EFO_0001444
phospholipid measurement	platelet component distribution width	25	204	1	0	1	0.00311946	0.00311481	0.139382	1	0.00438596	0.00873362	0.00651331	rs964184	http://www.ebi.ac.uk/efo/EFO_0004639	Lipid or lipoprotein measurement	http://www.ebi.ac.uk/efo/EFO_0004529	http://www.ebi.ac.uk/efo/EFO_0007984	Hematological measurement	http://www.ebi.ac.uk/efo/EFO_0004503
Crohn's disease	calcium measurement	204	25	1	0	1	0.00311946	0.00311481	0.139382	1	0.00438596	0.00873362	0.00651331	rs780094	http://www.ebi.ac.uk/efo/EFO_0000384	Digestive system disorder	http://www.ebi.ac.uk/efo/EFO_0000405	http://www.ebi.ac.uk/efo/EFO_0004838	Other measurement	http://www.ebi.ac.uk/efo/EFO_0001444
Crohn's disease	feeling tense measurement	204	25	0	1	1	0.00311946	0.00311481	0.139382	1	0.00438596	0.00873362	0.00651331	rs727563-rs11090045	http://www.ebi.ac.uk/efo/EFO_0000384	Digestive system disorder	http://www.ebi.ac.uk/efo/EFO_0000405	http://www.ebi.ac.uk/efo/EFO_0009596	Other measurement	http://www.ebi.ac.uk/efo/EFO_0001444
forced expiratory volume	melanoma	204	25	0	1	1	0.00311946	0.00311481	0.139382	1	0.00438596	0.00873362	0.00651331	rs878471-rs7412746	http://www.ebi.ac.uk/efo/EFO_0004314	Other measurement	http://www.ebi.ac.uk/efo/EFO_0001444	http://www.ebi.ac.uk/efo/EFO_0000756	Cancer	http://www.ebi.ac.uk/efo/EFO_0000616
Crohn's disease	cutaneous squamous cell carcinoma	204	25	0	1	1	0.00311946	0.00311481	0.139382	1	0.00438596	0.00873362	0.00651331	rs6935510-rs7773324	http://www.ebi.ac.uk/efo/EFO_0000384	Digestive system disorder	http://www.ebi.ac.uk/efo/EFO_0000405	http://www.ebi.ac.uk/efo/EFO_1001927	Cancer	http://www.ebi.ac.uk/efo/EFO_0000616
large artery stroke, coronary heart disease	wellbeing measurement	17	300	0	1	1	0.00311946	0.0031149	0.139382	1	0.00316456	0.00630915	0.00466536	rs4409766-rs12413409	http://www.ebi.ac.uk/efo/EFO_0005524, http://www.ebi.ac.uk/efo/EFO_0001645	Cardiovascular disease	http://www.ebi.ac.uk/efo/EFO_0000319	http://www.ebi.ac.uk/efo/EFO_0007869	Other measurement	http://www.ebi.ac.uk/efo/EFO_0001444
drug-induced liver injury	wellbeing measurement	17	300	0	1	1	0.00311946	0.0031149	0.139382	1	0.00316456	0.00630915	0.00466536	rs2395029-rs41316748	http://www.ebi.ac.uk/efo/EFO_0004228	Digestive system disorder	http://www.ebi.ac.uk/efo/EFO_0000405	http://www.ebi.ac.uk/efo/EFO_0007869	Other measurement	http://www.ebi.ac.uk/efo/EFO_0001444
sodium measurement	sunburn	63	81	0	1	1	0.00312129	0.00311656	0.139455	1	0.00699301	0.0138889	0.0104755	rs9387963-rs1338549	http://www.ebi.ac.uk/efo/EFO_0009282	Other measurement	http://www.ebi.ac.uk/efo/EFO_0001444	http://www.ebi.ac.uk/efo/EFO_0003958	Other disease	http://www.ebi.ac.uk/efo/EFO_0000408
Eczema	susceptibility to shingles measurement	189	27	0	1	1	0.00312129	0.00311663	0.139457	1	0.00465116	0.00925926	0.0069153	rs41293883-rs28732145	http://purl.obolibrary.org/obo/HP_0000964	Other trait	http://www.ebi.ac.uk/efo/EFO_0000001	http://www.ebi.ac.uk/efo/EFO_0008401	Other measurement	http://www.ebi.ac.uk/efo/EFO_0001444
feeling miserable measurement	sleep duration, high density lipoprotein cholesterol measurement	44	116	0	1	1	0.0031219	0.00311719	0.139478	1	0.00628931	0.0125	0.00940366	rs11608355-rs7137190	http://www.ebi.ac.uk/efo/EFO_0009598	Other measurement	http://www.ebi.ac.uk/efo/EFO_0001444	http://www.ebi.ac.uk/efo/EFO_0005271, http://www.ebi.ac.uk/efo/EFO_0004612	Other measurement,Lipid or lipoprotein measurement	http://www.ebi.ac.uk/efo/EFO_0004732,http://www.ebi.ac.uk/efo/EFO_0001444
physical activity measurement	sleep duration, high density lipoprotein cholesterol measurement	44	116	1	0	1	0.0031219	0.00311719	0.139478	1	0.00628931	0.0125	0.00940366	rs429358	http://www.ebi.ac.uk/efo/EFO_0008002	Other measurement	http://www.ebi.ac.uk/efo/EFO_0001444	http://www.ebi.ac.uk/efo/EFO_0005271, http://www.ebi.ac.uk/efo/EFO_0004612	Other measurement,Lipid or lipoprotein measurement	http://www.ebi.ac.uk/efo/EFO_0004732,http://www.ebi.ac.uk/efo/EFO_0001444
bone fracture	refractive error measurement	22	232	0	1	1	0.0031219	0.00311728	0.13948	1	0.00395257	0.00787402	0.00585707	rs4419359-rs430727	http://www.ebi.ac.uk/efo/EFO_0003931	Other disease	http://www.ebi.ac.uk/efo/EFO_0000408	http://www.ebi.ac.uk/efo/EFO_0007814	Other measurement	http://www.ebi.ac.uk/efo/EFO_0001444
creatinine measurement, glomerular filtration rate	primary biliary cirrhosis	70	73	0	1	1	0.00312557	0.00312083	0.139636	1	0.00704225	0.013986	0.0105507	rs7665090-rs228611	http://www.ebi.ac.uk/efo/EFO_0004518, http://www.ebi.ac.uk/efo/EFO_0005208	Other measurement	http://www.ebi.ac.uk/efo/EFO_0001444	http://www.ebi.ac.uk/efo/EFO_1001486	Cancer	http://www.ebi.ac.uk/efo/EFO_0000616
primary biliary cirrhosis	systolic blood pressure, alcohol drinking	73	70	0	1	1	0.00312557	0.00312083	0.139636	1	0.00704225	0.013986	0.0105507	rs11065979-rs597808	http://www.ebi.ac.uk/efo/EFO_1001486	Cancer	http://www.ebi.ac.uk/efo/EFO_0000616	http://www.ebi.ac.uk/efo/EFO_0006335, http://www.ebi.ac.uk/efo/EFO_0004329	Biological process,Other measurement	http://purl.obolibrary.org/obo/GO_0008150,http://www.ebi.ac.uk/efo/EFO_0001444
acne	monocyte count	19	269	0	1	1	0.00312619	0.00312158	0.139666	1	0.00348432	0.00694444	0.00514885	rs28360612-rs7288670	http://www.ebi.ac.uk/efo/EFO_0003894	Other disease	http://www.ebi.ac.uk/efo/EFO_0000408	http://www.ebi.ac.uk/efo/EFO_0005091	Hematological measurement	http://www.ebi.ac.uk/efo/EFO_0004503
Sarcoidosis	monocyte count	19	269	1	0	1	0.00312619	0.00312158	0.139666	1	0.00348432	0.00694444	0.00514885	rs653178	http://www.orpha.net/ORDO/Orphanet_797	Other disease	http://www.ebi.ac.uk/efo/EFO_0000408	http://www.ebi.ac.uk/efo/EFO_0005091	Hematological measurement	http://www.ebi.ac.uk/efo/EFO_0004503
blood metabolite measurement, protein measurement, amino acid measurement	granulocyte count	33	155	1	0	1	0.00312863	0.00312392	0.139769	1	0.00534759	0.0106383	0.00797225	rs1260326	http://www.ebi.ac.uk/efo/EFO_0005664, http://www.ebi.ac.uk/efo/EFO_0004747, http://www.ebi.ac.uk/efo/EFO_0005134	Other measurement	http://www.ebi.ac.uk/efo/EFO_0001444	http://www.ebi.ac.uk/efo/EFO_0007987	Hematological measurement	http://www.ebi.ac.uk/efo/EFO_0004503
Vitiligo	androgenetic alopecia	64	80	1	0	1	0.00313169	0.00312693	0.139895	1	0.00699301	0.0138889	0.0104758	rs12203592	http://www.ebi.ac.uk/efo/EFO_0004208	Immune system disorder	http://www.ebi.ac.uk/efo/EFO_0000540	http://www.ebi.ac.uk/efo/EFO_0004191	Other disease	http://www.ebi.ac.uk/efo/EFO_0000408
skin pigmentation	white matter microstructure measurement	20	256	0	1	1	0.00313169	0.00312705	0.139895	1	0.00363636	0.00724638	0.00537895	rs1805008-rs78961851-rs4268748-rs4625719-rs8062311	http://www.ebi.ac.uk/efo/EFO_0003784	Other trait	http://www.ebi.ac.uk/efo/EFO_0000001	http://www.ebi.ac.uk/efo/EFO_0005674	Other measurement	http://www.ebi.ac.uk/efo/EFO_0001444
anxiety measurement	white matter microstructure measurement	20	256	0	1	1	0.00313169	0.00312705	0.139895	1	0.00363636	0.00724638	0.00537895	rs112399781-rs8054556	http://www.ebi.ac.uk/efo/EFO_0009863	Other measurement	http://www.ebi.ac.uk/efo/EFO_0001444	http://www.ebi.ac.uk/efo/EFO_0005674	Other measurement	http://www.ebi.ac.uk/efo/EFO_0001444
immunoglobulin isotype switching measurement	white matter microstructure measurement	20	256	0	1	1	0.00313169	0.00312705	0.139895	1	0.00363636	0.00724638	0.00537895	rs1265565-rs7310615	http://www.ebi.ac.uk/efo/EFO_0010128	Other measurement	http://www.ebi.ac.uk/efo/EFO_0001444	http://www.ebi.ac.uk/efo/EFO_0005674	Other measurement	http://www.ebi.ac.uk/efo/EFO_0001444
lower urinary tract symptom, benign prostatic hyperplasia	white matter microstructure measurement	20	256	0	1	1	0.00313169	0.00312705	0.139895	1	0.00363636	0.00724638	0.00537895	rs200476-rs113957352	http://www.ebi.ac.uk/efo/EFO_0008008, http://www.ebi.ac.uk/efo/EFO_0000284	Other trait,Other disease	http://www.ebi.ac.uk/efo/EFO_0000001,http://www.ebi.ac.uk/efo/EFO_0000408	http://www.ebi.ac.uk/efo/EFO_0005674	Other measurement	http://www.ebi.ac.uk/efo/EFO_0001444
Hodgkins lymphoma	white matter microstructure measurement	20	256	0	1	1	0.00313169	0.00312705	0.139895	1	0.00363636	0.00724638	0.00537895	rs6565176-rs112399781	http://www.ebi.ac.uk/efo/EFO_0000183	Cancer	http://www.ebi.ac.uk/efo/EFO_0000616	http://www.ebi.ac.uk/efo/EFO_0005674	Other measurement	http://www.ebi.ac.uk/efo/EFO_0001444
non-small cell lung carcinoma	white matter microstructure measurement	20	256	0	1	1	0.00313169	0.00312705	0.139895	1	0.00363636	0.00724638	0.00537895	rs56315139-rs200595745	http://www.ebi.ac.uk/efo/EFO_0003060	Cancer	http://www.ebi.ac.uk/efo/EFO_0000616	http://www.ebi.ac.uk/efo/EFO_0005674	Other measurement	http://www.ebi.ac.uk/efo/EFO_0001444
endometrial carcinoma	white matter microstructure measurement	20	256	0	1	1	0.00313169	0.00312705	0.139895	1	0.00363636	0.00724638	0.00537895	rs3184504-rs7310615	http://www.ebi.ac.uk/efo/EFO_1001512	Cancer	http://www.ebi.ac.uk/efo/EFO_0000616	http://www.ebi.ac.uk/efo/EFO_0005674	Other measurement	http://www.ebi.ac.uk/efo/EFO_0001444
atopic asthma	polycystic ovary syndrome	197	26	0	1	1	0.00313291	0.00312822	0.139942	1	0.0045045	0.00896861	0.00669337	rs705702-rs705699	http://www.ebi.ac.uk/efo/EFO_0010638	Other disease	http://www.ebi.ac.uk/efo/EFO_0000408	http://www.ebi.ac.uk/efo/EFO_0000660	Other disease	http://www.ebi.ac.uk/efo/EFO_0000408
atopic asthma	smoking status measurement, lung carcinoma	197	26	0	1	1	0.00313291	0.00312822	0.139942	1	0.0045045	0.00896861	0.00669337	rs501942-rs9268813	http://www.ebi.ac.uk/efo/EFO_0010638	Other disease	http://www.ebi.ac.uk/efo/EFO_0000408	http://www.ebi.ac.uk/efo/EFO_0006527, http://www.ebi.ac.uk/efo/EFO_0001071	Cancer,Other measurement	http://www.ebi.ac.uk/efo/EFO_0000616,http://www.ebi.ac.uk/efo/EFO_0001444
atopic asthma	urinary metabolite measurement	197	26	0	1	1	0.00313291	0.00312822	0.139942	1	0.0045045	0.00896861	0.00669337	rs9903269-rs7219014	http://www.ebi.ac.uk/efo/EFO_0010638	Other disease	http://www.ebi.ac.uk/efo/EFO_0000408	http://www.ebi.ac.uk/efo/EFO_0005116	Other measurement	http://www.ebi.ac.uk/efo/EFO_0001444
open-angle glaucoma	peak expiratory flow	57	90	1	0	1	0.00313781	0.00313303	0.140139	1	0.00684932	0.0136054	0.010257	rs1192415	http://www.ebi.ac.uk/efo/EFO_0004190	Other disease	http://www.ebi.ac.uk/efo/EFO_0000408	http://www.ebi.ac.uk/efo/EFO_0009718	Other measurement	http://www.ebi.ac.uk/efo/EFO_0001444
peak expiratory flow	tonsillectomy risk measurement	90	57	0	1	1	0.00313781	0.00313303	0.140139	1	0.00684932	0.0136054	0.010257	rs1391439-rs6533183	http://www.ebi.ac.uk/efo/EFO_0009718	Other measurement	http://www.ebi.ac.uk/efo/EFO_0001444	http://www.ebi.ac.uk/efo/EFO_0007924	Other measurement	http://www.ebi.ac.uk/efo/EFO_0001444
body fat percentage	open-angle glaucoma	90	57	0	1	1	0.00313781	0.00313303	0.140139	1	0.00684932	0.0136054	0.010257	rs3891783-rs2274224	http://www.ebi.ac.uk/efo/EFO_0007800	Body measurement	http://www.ebi.ac.uk/efo/EFO_0004324	http://www.ebi.ac.uk/efo/EFO_0004190	Other disease	http://www.ebi.ac.uk/efo/EFO_0000408
body fat percentage	tonsillectomy risk measurement	90	57	0	1	1	0.00313781	0.00313303	0.140139	1	0.00684932	0.0136054	0.010257	rs141876325-rs56163509-rs2411453	http://www.ebi.ac.uk/efo/EFO_0007800	Body measurement	http://www.ebi.ac.uk/efo/EFO_0004324	http://www.ebi.ac.uk/efo/EFO_0007924	Other measurement	http://www.ebi.ac.uk/efo/EFO_0001444
alcohol drinking, high density lipoprotein cholesterol measurement	lung carcinoma	95	54	0	1	1	0.00313781	0.00313303	0.140139	1	0.00675676	0.0134228	0.010116	rs41266779-rs13191445	http://www.ebi.ac.uk/efo/EFO_0004329, http://www.ebi.ac.uk/efo/EFO_0004612	Biological process,Lipid or lipoprotein measurement	http://purl.obolibrary.org/obo/GO_0008150,http://www.ebi.ac.uk/efo/EFO_0004732	http://www.ebi.ac.uk/efo/EFO_0001071	Cancer	http://www.ebi.ac.uk/efo/EFO_0000616
ankylosing spondylitis	neutrophil percentage of leukocytes	38	135	0	1	1	0.00313781	0.00313305	0.140139	1	0.00581395	0.0115607	0.00868112	rs35164067-rs11085727	http://www.ebi.ac.uk/efo/EFO_0003898	Immune system disorder	http://www.ebi.ac.uk/efo/EFO_0000540	http://www.ebi.ac.uk/efo/EFO_0007990	Hematological measurement	http://www.ebi.ac.uk/efo/EFO_0004503
Parkinson's disease	ankylosing spondylitis	135	38	0	1	1	0.00313781	0.00313305	0.140139	1	0.00581395	0.0115607	0.00868112	rs6658353-rs1801274	http://www.ebi.ac.uk/efo/EFO_0002508	Neurological disorder	http://www.ebi.ac.uk/efo/EFO_0000618	http://www.ebi.ac.uk/efo/EFO_0003898	Immune system disorder	http://www.ebi.ac.uk/efo/EFO_0000540
Parkinson's disease	TPE interval measurement	135	38	0	1	1	0.00313781	0.00313305	0.140139	1	0.00581395	0.0115607	0.00868112	rs13117519-rs35132791	http://www.ebi.ac.uk/efo/EFO_0002508	Neurological disorder	http://www.ebi.ac.uk/efo/EFO_0000618	http://www.ebi.ac.uk/efo/EFO_0004644	Cardiovascular measurement	http://www.ebi.ac.uk/efo/EFO_0004298
chronic kidney disease, serum metabolite measurement	neutrophil count	30	171	0	1	1	0.00313781	0.00313308	0.140139	1	0.005	0.00995025	0.00744491	rs61897795-rs7943728	http://www.ebi.ac.uk/efo/EFO_0003884, http://www.ebi.ac.uk/efo/EFO_0005653	Other measurement,Other disease	http://www.ebi.ac.uk/efo/EFO_0000408,http://www.ebi.ac.uk/efo/EFO_0001444	http://www.ebi.ac.uk/efo/EFO_0004833	Hematological measurement	http://www.ebi.ac.uk/efo/EFO_0004503
insulin measurement	neutrophil count	30	171	0	1	1	0.00313781	0.00313308	0.140139	1	0.005	0.00995025	0.00744491	rs7924036-rs10995477	http://www.ebi.ac.uk/efo/EFO_0004467	Other measurement	http://www.ebi.ac.uk/efo/EFO_0001444	http://www.ebi.ac.uk/efo/EFO_0004833	Hematological measurement	http://www.ebi.ac.uk/efo/EFO_0004503
diastolic blood pressure, alcohol consumption measurement	neutrophil count	30	171	0	1	1	0.00313781	0.00313308	0.140139	1	0.005	0.00995025	0.00744491	rs3184504-rs7137828	http://www.ebi.ac.uk/efo/EFO_0006336, http://www.ebi.ac.uk/efo/EFO_0007878	Other measurement	http://www.ebi.ac.uk/efo/EFO_0001444	http://www.ebi.ac.uk/efo/EFO_0004833	Hematological measurement	http://www.ebi.ac.uk/efo/EFO_0004503
cardiovascular disease	renal cell carcinoma	285	18	0	1	1	0.00313781	0.00313318	0.140139	1	0.00331126	0.00660066	0.00488761	rs718314-rs11048457	http://www.ebi.ac.uk/efo/EFO_0000319	Other disease	http://www.ebi.ac.uk/efo/EFO_0000408	http://www.ebi.ac.uk/efo/EFO_0000681	Cancer	http://www.ebi.ac.uk/efo/EFO_0000616
cardiovascular disease	cleft lip	285	18	0	1	1	0.00313781	0.00313318	0.140139	1	0.00331126	0.00660066	0.00488761	rs625882-rs13190036	http://www.ebi.ac.uk/efo/EFO_0000319	Other disease	http://www.ebi.ac.uk/efo/EFO_0000408	http://www.ebi.ac.uk/efo/EFO_0003959	Other trait	http://www.ebi.ac.uk/efo/EFO_0000001
cardiovascular disease	hip bone mineral density	285	18	0	1	1	0.00313781	0.00313318	0.140139	1	0.00331126	0.00660066	0.00488761	rs890431-rs2288276	http://www.ebi.ac.uk/efo/EFO_0000319	Other disease	http://www.ebi.ac.uk/efo/EFO_0000408	http://www.ebi.ac.uk/efo/EFO_0007702	Other measurement	http://www.ebi.ac.uk/efo/EFO_0001444
Beta blocking agent use measurement	sleep duration, triglyceride measurement	59	87	0	1	1	0.00313964	0.00313486	0.140212	1	0.00689655	0.0136986	0.0103291	rs4923536-rs7924896	http://www.ebi.ac.uk/efo/EFO_0009929	Other measurement	http://www.ebi.ac.uk/efo/EFO_0001444	http://www.ebi.ac.uk/efo/EFO_0005271, http://www.ebi.ac.uk/efo/EFO_0004530	Other measurement,Lipid or lipoprotein measurement	http://www.ebi.ac.uk/efo/EFO_0004529,http://www.ebi.ac.uk/efo/EFO_0001444
intertrochanteric region size	systolic blood pressure	5	1027	0	1	1	0.00314086	0.00313693	0.140277	1	0.000969932	0.00193798	0.00135887	rs143384-rs6087709	http://www.ebi.ac.uk/efo/EFO_0010075	Body measurement	http://www.ebi.ac.uk/efo/EFO_0004324	http://www.ebi.ac.uk/efo/EFO_0006335	Other measurement	http://www.ebi.ac.uk/efo/EFO_0001444
neuroblastoma, cutaneous melanoma	systolic blood pressure	5	1027	0	1	1	0.00314086	0.00313693	0.140277	1	0.000969932	0.00193798	0.00135887	rs11591710-rs4387287	http://www.ebi.ac.uk/efo/EFO_0000621, http://www.ebi.ac.uk/efo/EFO_0000389	Cancer	http://www.ebi.ac.uk/efo/EFO_0000616	http://www.ebi.ac.uk/efo/EFO_0006335	Other measurement	http://www.ebi.ac.uk/efo/EFO_0001444
insulin response measurement	systolic blood pressure	5	1027	0	1	1	0.00314086	0.00313693	0.140277	1	0.000969932	0.00193798	0.00135887	rs742642-rs9368222	http://www.ebi.ac.uk/efo/EFO_0008473	Other measurement	http://www.ebi.ac.uk/efo/EFO_0001444	http://www.ebi.ac.uk/efo/EFO_0006335	Other measurement	http://www.ebi.ac.uk/efo/EFO_0001444
esophageal adenocarcinoma	systolic blood pressure	5	1027	1	0	1	0.00314086	0.00313693	0.140277	1	0.000969932	0.00193798	0.00135887	rs7255	http://www.ebi.ac.uk/efo/EFO_0000478	Cancer	http://www.ebi.ac.uk/efo/EFO_0000616	http://www.ebi.ac.uk/efo/EFO_0006335	Other measurement	http://www.ebi.ac.uk/efo/EFO_0001444
Peptic ulcer and gastro-oesophageal reflux disease (GORD) drug use measurement	systolic blood pressure	5	1027	0	1	1	0.00314086	0.00313693	0.140277	1	0.000969932	0.00193798	0.00135887	rs3858461-rs5030179	http://www.ebi.ac.uk/efo/EFO_0009923	Other measurement	http://www.ebi.ac.uk/efo/EFO_0001444	http://www.ebi.ac.uk/efo/EFO_0006335	Other measurement	http://www.ebi.ac.uk/efo/EFO_0001444
coffee consumption	systolic blood pressure	5	1027	0	1	1	0.00314086	0.00313693	0.140277	1	0.000969932	0.00193798	0.00135887	rs11636952-rs6495122	http://www.ebi.ac.uk/efo/EFO_0004330	Biological process	http://purl.obolibrary.org/obo/GO_0008150	http://www.ebi.ac.uk/efo/EFO_0006335	Other measurement	http://www.ebi.ac.uk/efo/EFO_0001444
acute insulin response measurement	systolic blood pressure	5	1027	1	0	1	0.00314086	0.00313693	0.140277	1	0.000969932	0.00193798	0.00135887	rs9368222	http://www.ebi.ac.uk/efo/EFO_0006831	Other measurement	http://www.ebi.ac.uk/efo/EFO_0001444	http://www.ebi.ac.uk/efo/EFO_0006335	Other measurement	http://www.ebi.ac.uk/efo/EFO_0001444
amino acid measurement, threonine measurement	systolic blood pressure	5	1027	0	1	1	0.00314086	0.00313693	0.140277	1	0.000969932	0.00193798	0.00135887	rs6593297-rs13244654	http://www.ebi.ac.uk/efo/EFO_0005134, http://www.ebi.ac.uk/efo/EFO_0009775	Other measurement	http://www.ebi.ac.uk/efo/EFO_0001444	http://www.ebi.ac.uk/efo/EFO_0006335	Other measurement	http://www.ebi.ac.uk/efo/EFO_0001444
multiple myeloma, monoclonal gammopathy	systolic blood pressure	5	1027	0	1	1	0.00314086	0.00313693	0.140277	1	0.000969932	0.00193798	0.00135887	rs112912733-rs73071352	http://www.ebi.ac.uk/efo/EFO_0001378, http://www.ebi.ac.uk/efo/EFO_0000203	Cancer,Other disease	http://www.ebi.ac.uk/efo/EFO_0000616,http://www.ebi.ac.uk/efo/EFO_0000408	http://www.ebi.ac.uk/efo/EFO_0006335	Other measurement	http://www.ebi.ac.uk/efo/EFO_0001444
insulin sensitivity measurement	systolic blood pressure	5	1027	0	1	1	0.00314086	0.00313693	0.140277	1	0.000969932	0.00193798	0.00135887	rs1047891-rs715	http://www.ebi.ac.uk/efo/EFO_0004471	Other measurement	http://www.ebi.ac.uk/efo/EFO_0001444	http://www.ebi.ac.uk/efo/EFO_0006335	Other measurement	http://www.ebi.ac.uk/efo/EFO_0001444
arterial stiffness measurement	systolic blood pressure	5	1027	0	1	1	0.00314086	0.00313693	0.140277	1	0.000969932	0.00193798	0.00135887	rs11042906-rs10840457	http://www.ebi.ac.uk/efo/EFO_0004517	Cardiovascular measurement	http://www.ebi.ac.uk/efo/EFO_0004298	http://www.ebi.ac.uk/efo/EFO_0006335	Other measurement	http://www.ebi.ac.uk/efo/EFO_0001444
oropharynx cancer	systolic blood pressure	5	1027	1	0	1	0.00314086	0.00313693	0.140277	1	0.000969932	0.00193798	0.00135887	rs1229984	http://www.ebi.ac.uk/efo/EFO_1001931	Cancer	http://www.ebi.ac.uk/efo/EFO_0000616	http://www.ebi.ac.uk/efo/EFO_0006335	Other measurement	http://www.ebi.ac.uk/efo/EFO_0001444
esophageal squamous cell carcinoma	systolic blood pressure	5	1027	0	1	1	0.00314086	0.00313693	0.140277	1	0.000969932	0.00193798	0.00135887	rs11187838-rs2274223	http://www.ebi.ac.uk/efo/EFO_0005922	Cancer	http://www.ebi.ac.uk/efo/EFO_0000616	http://www.ebi.ac.uk/efo/EFO_0006335	Other measurement	http://www.ebi.ac.uk/efo/EFO_0001444
systolic blood pressure	treatment refractory schizophrenia, response to clozapine	1027	5	0	1	1	0.00314086	0.00313693	0.140277	1	0.000969932	0.00193798	0.00135887	rs6422324-rs7668556	http://www.ebi.ac.uk/efo/EFO_0006335	Other measurement	http://www.ebi.ac.uk/efo/EFO_0001444	http://www.ebi.ac.uk/efo/EFO_0004609, http://purl.obolibrary.org/obo/GO_0097338	Neurological disorder,Response to drug	http://www.ebi.ac.uk/efo/EFO_0000618,http://purl.obolibrary.org/obo/GO_0042493
systolic blood pressure	type II diabetes mellitus, asthma	1027	5	0	1	1	0.00314086	0.00313693	0.140277	1	0.000969932	0.00193798	0.00135887	rs849139-rs10274928	http://www.ebi.ac.uk/efo/EFO_0006335	Other measurement	http://www.ebi.ac.uk/efo/EFO_0001444	http://www.ebi.ac.uk/efo/EFO_0001360, http://www.ebi.ac.uk/efo/EFO_0000270	Metabolic disorder,Other disease	http://www.ebi.ac.uk/efo/EFO_0000589,http://www.ebi.ac.uk/efo/EFO_0000408
systolic blood pressure	thyroid peroxidase antibody measurement	1027	5	0	1	1	0.00314086	0.00313693	0.140277	1	0.000969932	0.00193798	0.00135887	rs653178-rs7137828	http://www.ebi.ac.uk/efo/EFO_0006335	Other measurement	http://www.ebi.ac.uk/efo/EFO_0001444	http://www.ebi.ac.uk/efo/EFO_0005666	Other measurement	http://www.ebi.ac.uk/efo/EFO_0001444
mathematical ability	sleep duration, low density lipoprotein cholesterol measurement	1538	87	0	2	2	0.0818435	0.0031375	0.140301	1	0.00123229	0.00246154	0.00245411	rs11065384-rs2708081|rs11870935-rs4793836	http://www.ebi.ac.uk/efo/EFO_0004875	Biological process	http://purl.obolibrary.org/obo/GO_0008150	http://www.ebi.ac.uk/efo/EFO_0005271, http://www.ebi.ac.uk/efo/EFO_0004611	Other measurement,Lipid or lipoprotein measurement	http://www.ebi.ac.uk/efo/EFO_0004732,http://www.ebi.ac.uk/efo/EFO_0001444
age at voice drop	neuroticism measurement	9	571	0	1	1	0.00314331	0.00313893	0.140349	1	0.00172712	0.00344828	0.00249806	rs9391253-rs314289	http://www.ebi.ac.uk/efo/EFO_0007888	Other measurement	http://www.ebi.ac.uk/efo/EFO_0001444	http://www.ebi.ac.uk/efo/EFO_0007660	Other measurement	http://www.ebi.ac.uk/efo/EFO_0001444
iron biomarker measurement, transferrin measurement	neuroticism measurement	9	571	0	1	1	0.00314331	0.00313893	0.140349	1	0.00172712	0.00344828	0.00249806	rs1037169-rs6486121	http://www.ebi.ac.uk/efo/EFO_0004461, http://www.ebi.ac.uk/efo/EFO_0006341	Other measurement	http://www.ebi.ac.uk/efo/EFO_0001444	http://www.ebi.ac.uk/efo/EFO_0007660	Other measurement	http://www.ebi.ac.uk/efo/EFO_0001444
bitter beverage consumption measurement	neuroticism measurement	9	571	0	1	1	0.00314331	0.00313893	0.140349	1	0.00172712	0.00344828	0.00249806	rs5758274-rs9611519	http://www.ebi.ac.uk/efo/EFO_0010089	Other measurement	http://www.ebi.ac.uk/efo/EFO_0001444	http://www.ebi.ac.uk/efo/EFO_0007660	Other measurement	http://www.ebi.ac.uk/efo/EFO_0001444
fat body mass	neuroticism measurement	9	571	0	1	1	0.00314331	0.00313893	0.140349	1	0.00172712	0.00344828	0.00249806	rs6567160-rs7240682	http://www.ebi.ac.uk/efo/EFO_0005409	Other measurement	http://www.ebi.ac.uk/efo/EFO_0001444	http://www.ebi.ac.uk/efo/EFO_0007660	Other measurement	http://www.ebi.ac.uk/efo/EFO_0001444
C-reactive protein measurement	bitter non-alcoholic beverage consumption measurement	571	9	0	1	1	0.00314331	0.00313893	0.140349	1	0.00172712	0.00344828	0.00249806	rs35855035-rs33951980	http://www.ebi.ac.uk/efo/EFO_0004458	Inflammatory measurement	http://www.ebi.ac.uk/efo/EFO_0004872	http://www.ebi.ac.uk/efo/EFO_0010093	Other measurement	http://www.ebi.ac.uk/efo/EFO_0001444
C-reactive protein measurement	Graves disease, Thyrotoxic periodic paralysis	571	9	0	1	1	0.00314331	0.00313893	0.140349	1	0.00172712	0.00344828	0.00249806	rs623011-rs312691	http://www.ebi.ac.uk/efo/EFO_0004458	Inflammatory measurement	http://www.ebi.ac.uk/efo/EFO_0004872	http://www.ebi.ac.uk/efo/EFO_0004237, http://www.orpha.net/ORDO/Orphanet_79102	Metabolic disorder,Immune system disorder	http://www.ebi.ac.uk/efo/EFO_0000589,http://www.ebi.ac.uk/efo/EFO_0000540
C-reactive protein measurement	age at voice drop	571	9	0	1	1	0.00314331	0.00313893	0.140349	1	0.00172712	0.00344828	0.00249806	rs140410685-rs2154384	http://www.ebi.ac.uk/efo/EFO_0004458	Inflammatory measurement	http://www.ebi.ac.uk/efo/EFO_0004872	http://www.ebi.ac.uk/efo/EFO_0007888	Other measurement	http://www.ebi.ac.uk/efo/EFO_0001444
C-reactive protein measurement	susceptibility to mumps measurement	571	9	0	1	1	0.00314331	0.00313893	0.140349	1	0.00172712	0.00344828	0.00249806	rs601338-rs516316	http://www.ebi.ac.uk/efo/EFO_0004458	Inflammatory measurement	http://www.ebi.ac.uk/efo/EFO_0004872	http://www.ebi.ac.uk/efo/EFO_0008404	Other measurement	http://www.ebi.ac.uk/efo/EFO_0001444
C-reactive protein measurement	serum IgE measurement	571	9	0	1	1	0.00314331	0.00313893	0.140349	1	0.00172712	0.00344828	0.00249806	rs12055445-rs2858331	http://www.ebi.ac.uk/efo/EFO_0004458	Inflammatory measurement	http://www.ebi.ac.uk/efo/EFO_0004872	http://www.ebi.ac.uk/efo/EFO_0004579	Other measurement	http://www.ebi.ac.uk/efo/EFO_0001444
childhood onset asthma	total cholesterol measurement, C-reactive protein measurement	257	20	0	1	1	0.00314392	0.00313925	0.140354	1	0.00362319	0.00722022	0.0053594	rs9275241-rs2858310	http://www.ebi.ac.uk/efo/EFO_0004591	Other disease	http://www.ebi.ac.uk/efo/EFO_0000408	http://www.ebi.ac.uk/efo/EFO_0004574, http://www.ebi.ac.uk/efo/EFO_0004458	Inflammatory measurement,Lipid or lipoprotein measurement	http://www.ebi.ac.uk/efo/EFO_0004732,http://www.ebi.ac.uk/efo/EFO_0004872
childhood onset asthma	low density lipoprotein cholesterol measurement, C-reactive protein measurement	257	20	0	1	1	0.00314392	0.00313925	0.140354	1	0.00362319	0.00722022	0.0053594	rs9275292-rs9275241	http://www.ebi.ac.uk/efo/EFO_0004591	Other disease	http://www.ebi.ac.uk/efo/EFO_0000408	http://www.ebi.ac.uk/efo/EFO_0004611, http://www.ebi.ac.uk/efo/EFO_0004458	Inflammatory measurement,Lipid or lipoprotein measurement	http://www.ebi.ac.uk/efo/EFO_0004732,http://www.ebi.ac.uk/efo/EFO_0004872
childhood onset asthma	response to vaccine	257	20	0	1	1	0.00314392	0.00313925	0.140354	1	0.00362319	0.00722022	0.0053594	rs7745040-rs9275241	http://www.ebi.ac.uk/efo/EFO_0004591	Other disease	http://www.ebi.ac.uk/efo/EFO_0000408	http://www.ebi.ac.uk/efo/EFO_0004645	Response to drug	http://purl.obolibrary.org/obo/GO_0042493
childhood onset asthma	endometrial carcinoma	257	20	0	1	1	0.00314392	0.00313925	0.140354	1	0.00362319	0.00722022	0.0053594	rs3184504-rs11065979	http://www.ebi.ac.uk/efo/EFO_0004591	Other disease	http://www.ebi.ac.uk/efo/EFO_0000408	http://www.ebi.ac.uk/efo/EFO_1001512	Cancer	http://www.ebi.ac.uk/efo/EFO_0000616
cataract	childhood onset asthma	20	257	0	1	1	0.00314392	0.00313925	0.140354	1	0.00362319	0.00722022	0.0053594	rs9273404-rs28407950	http://www.ebi.ac.uk/efo/EFO_0001059	Other disease	http://www.ebi.ac.uk/efo/EFO_0000408	http://www.ebi.ac.uk/efo/EFO_0004591	Other disease	http://www.ebi.ac.uk/efo/EFO_0000408
alcohol dependence	risk-taking behaviour	10	514	1	0	1	0.00314392	0.00313949	0.140354	1	0.00191205	0.00381679	0.00277659	rs1229984	http://www.ebi.ac.uk/efo/EFO_0003829	Neurological disorder	http://www.ebi.ac.uk/efo/EFO_0000618	http://www.ebi.ac.uk/efo/EFO_0008579	Biological process	http://purl.obolibrary.org/obo/GO_0008150
phosphatidylcholine measurement	risk-taking behaviour	10	514	0	1	1	0.00314392	0.00313949	0.140354	1	0.00191205	0.00381679	0.00277659	rs4841503-rs2248325	http://www.ebi.ac.uk/efo/EFO_0010226	Lipid or lipoprotein measurement	http://www.ebi.ac.uk/efo/EFO_0004529	http://www.ebi.ac.uk/efo/EFO_0008579	Biological process	http://purl.obolibrary.org/obo/GO_0008150
age at first birth measurement	risk-taking behaviour	10	514	0	1	1	0.00314392	0.00313949	0.140354	1	0.00191205	0.00381679	0.00277659	rs2777888-rs13100903	http://www.ebi.ac.uk/efo/EFO_0009101	Other measurement	http://www.ebi.ac.uk/efo/EFO_0001444	http://www.ebi.ac.uk/efo/EFO_0008579	Biological process	http://purl.obolibrary.org/obo/GO_0008150
risk-taking behaviour	total cortical area measurement	514	10	0	1	1	0.00314392	0.00313949	0.140354	1	0.00191205	0.00381679	0.00277659	rs1378358-rs62062288-rs56168933-rs173365	http://www.ebi.ac.uk/efo/EFO_0008579	Biological process	http://purl.obolibrary.org/obo/GO_0008150	http://www.ebi.ac.uk/efo/EFO_0008381	Other measurement	http://www.ebi.ac.uk/efo/EFO_0001444
risk-taking behaviour	seasonal allergic rhinitis, asthma	514	10	0	1	1	0.00314392	0.00313949	0.140354	1	0.00191205	0.00381679	0.00277659	rs9273373-rs3021058	http://www.ebi.ac.uk/efo/EFO_0008579	Biological process	http://purl.obolibrary.org/obo/GO_0008150	http://www.ebi.ac.uk/efo/EFO_0003956, http://www.ebi.ac.uk/efo/EFO_0000270	Immune system disorder,Other disease	http://www.ebi.ac.uk/efo/EFO_0000408,http://www.ebi.ac.uk/efo/EFO_0000540
risk-taking behaviour	sitting height ratio	514	10	0	1	1	0.00314392	0.00313949	0.140354	1	0.00191205	0.00381679	0.00277659	rs35832626-rs2176263	http://www.ebi.ac.uk/efo/EFO_0008579	Biological process	http://purl.obolibrary.org/obo/GO_0008150	http://www.ebi.ac.uk/efo/EFO_0007118	Body measurement	http://www.ebi.ac.uk/efo/EFO_0004324
neuritic plaque measurement	parental longevity	97	53	0	1	1	0.00314453	0.00313974	0.140364	1	0.00671141	0.0133333	0.0100471	rs6857-rs429358	http://www.ebi.ac.uk/efo/EFO_0006798	Other measurement	http://www.ebi.ac.uk/efo/EFO_0001444	http://www.ebi.ac.uk/efo/EFO_0007796	Other measurement	http://www.ebi.ac.uk/efo/EFO_0001444
allergic rhinitis	basal cell carcinoma	62	83	0	1	1	0.00314759	0.00314278	0.140498	1	0.00694444	0.0137931	0.0104023	rs2030519-rs11719821	http://www.ebi.ac.uk/efo/EFO_0005854	Immune system disorder	http://www.ebi.ac.uk/efo/EFO_0000540	http://www.ebi.ac.uk/efo/EFO_0004193	Cancer	http://www.ebi.ac.uk/efo/EFO_0000616
BMI-adjusted hip circumference	response to bronchodilator, FEV/FEC ratio	99	52	0	1	1	0.00314882	0.00314401	0.140528	1	0.00666667	0.013245	0.00997908	rs991967-rs72738834	http://www.ebi.ac.uk/efo/EFO_0008039	Body measurement	http://www.ebi.ac.uk/efo/EFO_0004324	http://purl.obolibrary.org/obo/GO_0097366, http://www.ebi.ac.uk/efo/EFO_0004713	Other measurement,Response to drug	http://purl.obolibrary.org/obo/GO_0042493,http://www.ebi.ac.uk/efo/EFO_0001444
brain aneurysm	colorectal cancer	39	132	0	1	1	0.00314882	0.00314403	0.140528	1	0.00588235	0.0116959	0.00878546	rs1412834-rs1333040	http://www.ebi.ac.uk/efo/EFO_0003870	Cardiovascular disease	http://www.ebi.ac.uk/efo/EFO_0000319	http://www.ebi.ac.uk/efo/EFO_0005842	Cancer	http://www.ebi.ac.uk/efo/EFO_0000616
low density lipoprotein cholesterol measurement, physical activity	metabolic syndrome	39	132	0	1	1	0.00314882	0.00314403	0.140528	1	0.00588235	0.0116959	0.00878546	rs1535-rs174568	http://www.ebi.ac.uk/efo/EFO_0004611, http://www.ebi.ac.uk/efo/EFO_0003940	Biological process,Lipid or lipoprotein measurement	http://www.ebi.ac.uk/efo/EFO_0004732,http://purl.obolibrary.org/obo/GO_0008150	http://www.ebi.ac.uk/efo/EFO_0000195	Metabolic disorder	http://www.ebi.ac.uk/efo/EFO_0000589
Thyroid preparation use measurement	low density lipoprotein cholesterol measurement, physical activity	132	39	0	1	1	0.00314882	0.00314403	0.140528	1	0.00588235	0.0116959	0.00878546	rs174599-rs174568	http://www.ebi.ac.uk/efo/EFO_0009933	Other measurement	http://www.ebi.ac.uk/efo/EFO_0001444	http://www.ebi.ac.uk/efo/EFO_0004611, http://www.ebi.ac.uk/efo/EFO_0003940	Biological process,Lipid or lipoprotein measurement	http://www.ebi.ac.uk/efo/EFO_0004732,http://purl.obolibrary.org/obo/GO_0008150
metabolic syndrome	von Willebrand factor measurement	132	39	0	1	1	0.00314882	0.00314403	0.140528	1	0.00588235	0.0116959	0.00878546	rs13107325-rs6855246	http://www.ebi.ac.uk/efo/EFO_0000195	Metabolic disorder	http://www.ebi.ac.uk/efo/EFO_0000589	http://www.ebi.ac.uk/efo/EFO_0004629	Hematological measurement	http://www.ebi.ac.uk/efo/EFO_0004503
Thyroid preparation use measurement	osteoarthritis	132	39	0	1	1	0.00314882	0.00314403	0.140528	1	0.00588235	0.0116959	0.00878546	rs330050-rs2921053	http://www.ebi.ac.uk/efo/EFO_0009933	Other measurement	http://www.ebi.ac.uk/efo/EFO_0001444	http://www.ebi.ac.uk/efo/EFO_0002506	Other disease	http://www.ebi.ac.uk/efo/EFO_0000408
metabolic syndrome	pulse pressure measurement, alcohol drinking	132	39	0	1	1	0.00314882	0.00314403	0.140528	1	0.00588235	0.0116959	0.00878546	rs9928094-rs56094641	http://www.ebi.ac.uk/efo/EFO_0000195	Metabolic disorder	http://www.ebi.ac.uk/efo/EFO_0000589	http://www.ebi.ac.uk/efo/EFO_0005763, http://www.ebi.ac.uk/efo/EFO_0004329	Biological process,Cardiovascular measurement	http://purl.obolibrary.org/obo/GO_0008150,http://www.ebi.ac.uk/efo/EFO_0004298
lymphocyte count	stroke	198	26	1	0	1	0.00314882	0.00314408	0.140528	1	0.0044843	0.00892857	0.00666325	rs3184504	http://www.ebi.ac.uk/efo/EFO_0004587	Hematological measurement	http://www.ebi.ac.uk/efo/EFO_0004503	http://www.ebi.ac.uk/efo/EFO_0000712	Cardiovascular disease	http://www.ebi.ac.uk/efo/EFO_0000319
lymphocyte count	smoking status measurement, lung carcinoma	198	26	0	1	1	0.00314882	0.00314408	0.140528	1	0.0044843	0.00892857	0.00666325	rs501942-rs3131643	http://www.ebi.ac.uk/efo/EFO_0004587	Hematological measurement	http://www.ebi.ac.uk/efo/EFO_0004503	http://www.ebi.ac.uk/efo/EFO_0006527, http://www.ebi.ac.uk/efo/EFO_0001071	Cancer,Other measurement	http://www.ebi.ac.uk/efo/EFO_0000616,http://www.ebi.ac.uk/efo/EFO_0001444
lymphocyte count	susceptibility to Mycobacterium tuberculosis infection measurement	198	26	0	1	1	0.00314882	0.00314408	0.140528	1	0.0044843	0.00892857	0.00666325	rs114046333-rs3131643	http://www.ebi.ac.uk/efo/EFO_0004587	Hematological measurement	http://www.ebi.ac.uk/efo/EFO_0004503	http://www.ebi.ac.uk/efo/EFO_0008407	Other measurement	http://www.ebi.ac.uk/efo/EFO_0001444
lymphocyte count	polycystic ovary syndrome	198	26	0	1	1	0.00314882	0.00314408	0.140528	1	0.0044843	0.00892857	0.00666325	rs4911253-rs853854	http://www.ebi.ac.uk/efo/EFO_0004587	Hematological measurement	http://www.ebi.ac.uk/efo/EFO_0004503	http://www.ebi.ac.uk/efo/EFO_0000660	Other disease	http://www.ebi.ac.uk/efo/EFO_0000408
eosinophil percentage of leukocytes	stroke	198	26	0	1	1	0.00314882	0.00314408	0.140528	1	0.0044843	0.00892857	0.00666325	rs3184504-rs653178	http://www.ebi.ac.uk/efo/EFO_0007991	Hematological measurement	http://www.ebi.ac.uk/efo/EFO_0004503	http://www.ebi.ac.uk/efo/EFO_0000712	Cardiovascular disease	http://www.ebi.ac.uk/efo/EFO_0000319
lymphocyte count	non-melanoma skin carcinoma	198	26	0	1	1	0.00314882	0.00314408	0.140528	1	0.0044843	0.00892857	0.00666325	rs10202963-rs3769823-rs6735656	http://www.ebi.ac.uk/efo/EFO_0004587	Hematological measurement	http://www.ebi.ac.uk/efo/EFO_0004503	http://www.ebi.ac.uk/efo/EFO_0009260	Cancer	http://www.ebi.ac.uk/efo/EFO_0000616
eosinophil percentage of leukocytes	urinary metabolite measurement	198	26	1	0	1	0.00314882	0.00314408	0.140528	1	0.0044843	0.00892857	0.00666325	rs715	http://www.ebi.ac.uk/efo/EFO_0007991	Hematological measurement	http://www.ebi.ac.uk/efo/EFO_0004503	http://www.ebi.ac.uk/efo/EFO_0005116	Other measurement	http://www.ebi.ac.uk/efo/EFO_0001444
eosinophil percentage of leukocytes	polycystic ovary syndrome	198	26	0	1	1	0.00314882	0.00314408	0.140528	1	0.0044843	0.00892857	0.00666325	rs10876864-rs705702	http://www.ebi.ac.uk/efo/EFO_0007991	Hematological measurement	http://www.ebi.ac.uk/efo/EFO_0004503	http://www.ebi.ac.uk/efo/EFO_0000660	Other disease	http://www.ebi.ac.uk/efo/EFO_0000408
birth weight	glucose measurement	234	22	0	1	1	0.00314882	0.00314411	0.140528	1	0.00392157	0.0078125	0.00581099	rs9358356-rs35261542	http://www.ebi.ac.uk/efo/EFO_0004344	Body measurement	http://www.ebi.ac.uk/efo/EFO_0004324	http://www.ebi.ac.uk/efo/EFO_0004468	Other measurement	http://www.ebi.ac.uk/efo/EFO_0001444
birth weight	blood pressure, chronic obstructive pulmonary disease	234	22	0	1	1	0.00314882	0.00314411	0.140528	1	0.00392157	0.0078125	0.00581099	rs962554-rs9399401	http://www.ebi.ac.uk/efo/EFO_0004344	Body measurement	http://www.ebi.ac.uk/efo/EFO_0004324	http://www.ebi.ac.uk/efo/EFO_0004325, http://www.ebi.ac.uk/efo/EFO_0000341	Other measurement,Other disease	http://www.ebi.ac.uk/efo/EFO_0000408,http://www.ebi.ac.uk/efo/EFO_0001444
basophil count, eosinophil count	multiple myeloma	206	25	0	1	1	0.00315004	0.0031453	0.140579	1	0.00434783	0.00865801	0.00645649	rs10936600-rs9811216	http://www.ebi.ac.uk/efo/EFO_0005090, http://www.ebi.ac.uk/efo/EFO_0004842	Inflammatory measurement,Hematological measurement	http://www.ebi.ac.uk/efo/EFO_0004872,http://www.ebi.ac.uk/efo/EFO_0004503	http://www.ebi.ac.uk/efo/EFO_0001378	Cancer	http://www.ebi.ac.uk/efo/EFO_0000616
hypertension	smoking behavior, body mass index	101	51	1	0	1	0.00315065	0.00314584	0.1406	1	0.00662252	0.0131579	0.00991189	rs13107325	http://www.ebi.ac.uk/efo/EFO_0000537	Cardiovascular disease	http://www.ebi.ac.uk/efo/EFO_0000319	http://www.ebi.ac.uk/efo/EFO_0004318, http://www.ebi.ac.uk/efo/EFO_0004340	Biological process,Body measurement	http://purl.obolibrary.org/obo/GO_0008150,http://www.ebi.ac.uk/efo/EFO_0004324
glaucoma	hypertension	51	101	0	1	1	0.00315065	0.00314584	0.1406	1	0.00662252	0.0131579	0.00991189	rs3184504-rs10774625	http://www.ebi.ac.uk/efo/EFO_0000516	Other disease	http://www.ebi.ac.uk/efo/EFO_0000408	http://www.ebi.ac.uk/efo/EFO_0000537	Cardiovascular disease	http://www.ebi.ac.uk/efo/EFO_0000319
Inhalant adrenergic use measurement	colorectal cancer, colorectal adenoma	56	92	0	1	1	0.00315126	0.00314644	0.140607	1	0.00680272	0.0135135	0.0101864	rs174572-rs174533	http://www.ebi.ac.uk/efo/EFO_0009941	Other measurement	http://www.ebi.ac.uk/efo/EFO_0001444	http://www.ebi.ac.uk/efo/EFO_0005842, http://www.ebi.ac.uk/efo/EFO_0005406	Cancer	http://www.ebi.ac.uk/efo/EFO_0000616
colorectal cancer, colorectal adenoma	migraine disorder	92	56	0	1	1	0.00315126	0.00314644	0.140607	1	0.00680272	0.0135135	0.0101864	rs4759277-rs11172113	http://www.ebi.ac.uk/efo/EFO_0005842, http://www.ebi.ac.uk/efo/EFO_0005406	Cancer	http://www.ebi.ac.uk/efo/EFO_0000616	http://www.ebi.ac.uk/efo/EFO_0003821	Cardiovascular disease	http://www.ebi.ac.uk/efo/EFO_0000319
colorectal cancer, colorectal adenoma	triglyceride measurement, alcohol consumption measurement	92	56	0	1	1	0.00315126	0.00314644	0.140607	1	0.00680272	0.0135135	0.0101864	rs174533-rs174566	http://www.ebi.ac.uk/efo/EFO_0005842, http://www.ebi.ac.uk/efo/EFO_0005406	Cancer	http://www.ebi.ac.uk/efo/EFO_0000616	http://www.ebi.ac.uk/efo/EFO_0004530, http://www.ebi.ac.uk/efo/EFO_0007878	Other measurement,Lipid or lipoprotein measurement	http://www.ebi.ac.uk/efo/EFO_0004529,http://www.ebi.ac.uk/efo/EFO_0001444
colorectal cancer, colorectal adenoma	fibrinogen measurement	92	56	0	1	1	0.00315126	0.00314644	0.140607	1	0.00680272	0.0135135	0.0101864	rs7310615-rs597808	http://www.ebi.ac.uk/efo/EFO_0005842, http://www.ebi.ac.uk/efo/EFO_0005406	Cancer	http://www.ebi.ac.uk/efo/EFO_0000616	http://www.ebi.ac.uk/efo/EFO_0004623	Hematological measurement	http://www.ebi.ac.uk/efo/EFO_0004503
colorectal cancer, colorectal adenoma	metabolite measurement	92	56	0	1	1	0.00315126	0.00314644	0.140607	1	0.00680272	0.0135135	0.0101864	rs174533-rs174547	http://www.ebi.ac.uk/efo/EFO_0005842, http://www.ebi.ac.uk/efo/EFO_0005406	Cancer	http://www.ebi.ac.uk/efo/EFO_0000616	http://www.ebi.ac.uk/efo/EFO_0004725	Other measurement	http://www.ebi.ac.uk/efo/EFO_0001444
Oral ulcer	fibrinogen measurement	92	56	0	1	1	0.00315126	0.00314644	0.140607	1	0.00680272	0.0135135	0.0101864	rs13226190-rs62491812	http://purl.obolibrary.org/obo/HP_0000155	Other trait	http://www.ebi.ac.uk/efo/EFO_0000001	http://www.ebi.ac.uk/efo/EFO_0004623	Hematological measurement	http://www.ebi.ac.uk/efo/EFO_0004503
chin morphology measurement	chronic obstructive pulmonary disease	46	112	0	1	1	0.00315126	0.00314645	0.140607	1	0.00636943	0.0126582	0.00952654	rs56347314-rs11655567	http://www.ebi.ac.uk/efo/EFO_0007842	Other measurement	http://www.ebi.ac.uk/efo/EFO_0001444	http://www.ebi.ac.uk/efo/EFO_0000341	Other disease	http://www.ebi.ac.uk/efo/EFO_0000408
L lactate dehydrogenase measurement	bone density	28	184	0	1	1	0.00315126	0.00314651	0.140607	1	0.00473934	0.00943396	0.00704994	rs6547692-rs780096	http://www.ebi.ac.uk/efo/EFO_0004808	Hematological measurement	http://www.ebi.ac.uk/efo/EFO_0004503	http://www.ebi.ac.uk/efo/EFO_0003923	Other measurement	http://www.ebi.ac.uk/efo/EFO_0001444
Dupuytren Contracture	bone density	28	184	0	1	1	0.00315126	0.00314651	0.140607	1	0.00473934	0.00943396	0.00704994	rs10493013-rs7524102	http://www.ebi.ac.uk/efo/EFO_0004229	Other disease	http://www.ebi.ac.uk/efo/EFO_0000408	http://www.ebi.ac.uk/efo/EFO_0003923	Other measurement	http://www.ebi.ac.uk/efo/EFO_0001444
Agents acting on the renin-angiotensin system use measurement	Dupuytren Contracture	184	28	0	1	1	0.00315126	0.00314651	0.140607	1	0.00473934	0.00943396	0.00704994	rs4888411-rs977987	http://www.ebi.ac.uk/efo/EFO_0009931	Other measurement	http://www.ebi.ac.uk/efo/EFO_0001444	http://www.ebi.ac.uk/efo/EFO_0004229	Other disease	http://www.ebi.ac.uk/efo/EFO_0000408
Agents acting on the renin-angiotensin system use measurement	autoimmune thyroid disease, type I diabetes mellitus, Common variable immunodeficiency, ankylosing spondylitis, psoriasis, celiac disease, ulcerative colitis, Crohn's disease, autoimmune disease, juvenile idiopathic arthritis, systemic lupus erythematosus	184	28	0	1	1	0.00315126	0.00314651	0.140607	1	0.00473934	0.00943396	0.00704994	rs602662-rs516246	http://www.ebi.ac.uk/efo/EFO_0009931	Other measurement	http://www.ebi.ac.uk/efo/EFO_0001444	http://www.ebi.ac.uk/efo/EFO_0006812, http://www.ebi.ac.uk/efo/EFO_0001359, http://www.orpha.net/ORDO/Orphanet_1572, http://www.ebi.ac.uk/efo/EFO_0003898, http://www.ebi.ac.uk/efo/EFO_0000676, http://www.ebi.ac.uk/efo/EFO_0001060, http://www.ebi.ac.uk/efo/EFO_0000729, http://www.ebi.ac.uk/efo/EFO_0000384, http://www.ebi.ac.uk/efo/EFO_0005140, http://www.ebi.ac.uk/efo/EFO_0002609, http://www.ebi.ac.uk/efo/EFO_0002690	Metabolic disorder,Immune system disorder,Digestive system disorder	http://www.ebi.ac.uk/efo/EFO_0000589,http://www.ebi.ac.uk/efo/EFO_0000405,http://www.ebi.ac.uk/efo/EFO_0000540
bone density	leprosy	184	28	0	1	1	0.00315126	0.00314651	0.140607	1	0.00473934	0.00943396	0.00704994	rs310749-rs6807915	http://www.ebi.ac.uk/efo/EFO_0003923	Other measurement	http://www.ebi.ac.uk/efo/EFO_0001444	http://www.ebi.ac.uk/efo/EFO_0001054	Neurological disorder	http://www.ebi.ac.uk/efo/EFO_0000618
Agents acting on the renin-angiotensin system use measurement	Headache	184	28	0	1	1	0.00315126	0.00314651	0.140607	1	0.00473934	0.00943396	0.00704994	rs4888411-rs1011121	http://www.ebi.ac.uk/efo/EFO_0009931	Other measurement	http://www.ebi.ac.uk/efo/EFO_0001444	http://purl.obolibrary.org/obo/HP_0002315	Other trait	http://www.ebi.ac.uk/efo/EFO_0000001
IgG galactosylation measurement	cognitive function measurement	8	644	0	1	1	0.00315126	0.00314693	0.140608	1	0.0015361	0.00306748	0.00221075	rs909674-rs73167342	http://www.ebi.ac.uk/efo/EFO_0008425	Other measurement	http://www.ebi.ac.uk/efo/EFO_0001444	http://www.ebi.ac.uk/efo/EFO_0008354	Other measurement	http://www.ebi.ac.uk/efo/EFO_0001444
adult onset asthma, body mass index	cognitive function measurement	8	644	0	1	1	0.00315126	0.00314693	0.140608	1	0.0015361	0.00306748	0.00221075	rs4759229-rs1131017	http://www.ebi.ac.uk/efo/EFO_1002011, http://www.ebi.ac.uk/efo/EFO_0004340	Body measurement,Other disease	http://www.ebi.ac.uk/efo/EFO_0004324,http://www.ebi.ac.uk/efo/EFO_0000408	http://www.ebi.ac.uk/efo/EFO_0008354	Other measurement	http://www.ebi.ac.uk/efo/EFO_0001444
PR segment	cognitive function measurement	8	644	0	1	1	0.00315126	0.00314693	0.140608	1	0.0015361	0.00306748	0.00221075	rs2253017-rs4294650	http://www.ebi.ac.uk/efo/EFO_0005095	Cardiovascular measurement	http://www.ebi.ac.uk/efo/EFO_0004298	http://www.ebi.ac.uk/efo/EFO_0008354	Other measurement	http://www.ebi.ac.uk/efo/EFO_0001444
Hepatitis	cognitive function measurement	8	644	0	1	1	0.00315126	0.00314693	0.140608	1	0.0015361	0.00306748	0.00221075	rs1432133-rs2195817	http://purl.obolibrary.org/obo/HP_0012115	Other trait	http://www.ebi.ac.uk/efo/EFO_0000001	http://www.ebi.ac.uk/efo/EFO_0008354	Other measurement	http://www.ebi.ac.uk/efo/EFO_0001444
cardioembolic stroke	cognitive function measurement	8	644	0	1	1	0.00315126	0.00314693	0.140608	1	0.0015361	0.00306748	0.00221075	rs11697087-rs6060515	http://www.ebi.ac.uk/efo/EFO_1001976	Cardiovascular disease	http://www.ebi.ac.uk/efo/EFO_0000319	http://www.ebi.ac.uk/efo/EFO_0008354	Other measurement	http://www.ebi.ac.uk/efo/EFO_0001444
cognitive function measurement	pallidum volume	644	8	0	1	1	0.00315126	0.00314693	0.140608	1	0.0015361	0.00306748	0.00221075	rs17428810-rs4952211	http://www.ebi.ac.uk/efo/EFO_0008354	Other measurement	http://www.ebi.ac.uk/efo/EFO_0001444	http://www.ebi.ac.uk/efo/EFO_0006933	Other measurement	http://www.ebi.ac.uk/efo/EFO_0001444
cognitive function measurement	lateral ventricle volume measurement	644	8	0	1	1	0.00315126	0.00314693	0.140608	1	0.0015361	0.00306748	0.00221075	rs4820299-rs4396807	http://www.ebi.ac.uk/efo/EFO_0008354	Other measurement	http://www.ebi.ac.uk/efo/EFO_0001444	http://www.ebi.ac.uk/efo/EFO_0008487	Other measurement	http://www.ebi.ac.uk/efo/EFO_0001444
cognitive function measurement	mucocutaneous lymph node syndrome	644	8	0	1	1	0.00315126	0.00314693	0.140608	1	0.0015361	0.00306748	0.00221075	rs2024568-rs1569723	http://www.ebi.ac.uk/efo/EFO_0008354	Other measurement	http://www.ebi.ac.uk/efo/EFO_0001444	http://www.ebi.ac.uk/efo/EFO_0004246	Immune system disorder	http://www.ebi.ac.uk/efo/EFO_0000540
cognitive function measurement	eotaxin measurement	644	8	0	1	1	0.00315126	0.00314693	0.140608	1	0.0015361	0.00306748	0.00221075	rs12075-rs863006	http://www.ebi.ac.uk/efo/EFO_0008354	Other measurement	http://www.ebi.ac.uk/efo/EFO_0001444	http://www.ebi.ac.uk/efo/EFO_0008122	Other measurement	http://www.ebi.ac.uk/efo/EFO_0001444
cognitive function measurement	hair colour measurement, hair morphology measurement	644	8	0	1	1	0.00315126	0.00314693	0.140608	1	0.0015361	0.00306748	0.00221075	rs9747347-rs35763415	http://www.ebi.ac.uk/efo/EFO_0008354	Other measurement	http://www.ebi.ac.uk/efo/EFO_0001444	http://www.ebi.ac.uk/efo/EFO_0007822, http://www.ebi.ac.uk/efo/EFO_0007821	Other measurement	http://www.ebi.ac.uk/efo/EFO_0001444
diastolic blood pressure, alcohol consumption measurement	systemic lupus erythematosus	30	172	0	1	1	0.00315616	0.00315137	0.140789	1	0.00497512	0.00990099	0.00740774	rs7137828-rs597808	http://www.ebi.ac.uk/efo/EFO_0006336, http://www.ebi.ac.uk/efo/EFO_0007878	Other measurement	http://www.ebi.ac.uk/efo/EFO_0001444	http://www.ebi.ac.uk/efo/EFO_0002690	Immune system disorder	http://www.ebi.ac.uk/efo/EFO_0000540
lung adenocarcinoma	systemic lupus erythematosus	30	172	0	1	1	0.00315616	0.00315137	0.140789	1	0.00497512	0.00990099	0.00740774	rs1270942-rs3117582	http://www.ebi.ac.uk/efo/EFO_0000571	Cancer	http://www.ebi.ac.uk/efo/EFO_0000616	http://www.ebi.ac.uk/efo/EFO_0002690	Immune system disorder	http://www.ebi.ac.uk/efo/EFO_0000540
mosquito bite reaction itch intensity measurement, mosquito bite reaction size measurement	systemic lupus erythematosus	30	172	0	1	1	0.00315616	0.00315137	0.140789	1	0.00497512	0.00990099	0.00740774	rs9270984-rs1548306	http://www.ebi.ac.uk/efo/EFO_0008377, http://www.ebi.ac.uk/efo/EFO_0008378	Other measurement	http://www.ebi.ac.uk/efo/EFO_0001444	http://www.ebi.ac.uk/efo/EFO_0002690	Immune system disorder	http://www.ebi.ac.uk/efo/EFO_0000540
inflammatory bowel disease	triglyceride measurement, physical activity	215	24	1	0	1	0.00315616	0.00315141	0.140789	1	0.00420168	0.0083682	0.00623531	rs1260326	http://www.ebi.ac.uk/efo/EFO_0003767	Digestive system disorder	http://www.ebi.ac.uk/efo/EFO_0000405	http://www.ebi.ac.uk/efo/EFO_0004530, http://www.ebi.ac.uk/efo/EFO_0003940	Biological process,Lipid or lipoprotein measurement	http://www.ebi.ac.uk/efo/EFO_0004529,http://purl.obolibrary.org/obo/GO_0008150
Ischemic stroke	inflammatory bowel disease	24	215	1	0	1	0.00315616	0.00315141	0.140789	1	0.00420168	0.0083682	0.00623531	rs3184504	http://purl.obolibrary.org/obo/HP_0002140	Other trait	http://www.ebi.ac.uk/efo/EFO_0000001	http://www.ebi.ac.uk/efo/EFO_0003767	Digestive system disorder	http://www.ebi.ac.uk/efo/EFO_0000405
heart rate	inflammatory bowel disease	24	215	0	1	1	0.00315616	0.00315141	0.140789	1	0.00420168	0.0083682	0.00623531	rs174549-rs4246215	http://www.ebi.ac.uk/efo/EFO_0004326	Cardiovascular measurement	http://www.ebi.ac.uk/efo/EFO_0004298	http://www.ebi.ac.uk/efo/EFO_0003767	Digestive system disorder	http://www.ebi.ac.uk/efo/EFO_0000405
Graves disease	inflammatory bowel disease	24	215	0	1	1	0.00315616	0.00315141	0.140789	1	0.00420168	0.0083682	0.00623531	rs1819333-rs9355610	http://www.ebi.ac.uk/efo/EFO_0004237	Immune system disorder	http://www.ebi.ac.uk/efo/EFO_0000540	http://www.ebi.ac.uk/efo/EFO_0003767	Digestive system disorder	http://www.ebi.ac.uk/efo/EFO_0000405
endometrial carcinoma	multiple sclerosis	20	258	1	0	1	0.00315616	0.00315145	0.140789	1	0.00361011	0.00719424	0.00534	rs3184504	http://www.ebi.ac.uk/efo/EFO_1001512	Cancer	http://www.ebi.ac.uk/efo/EFO_0000616	http://www.ebi.ac.uk/efo/EFO_0003885	Immune system disorder	http://www.ebi.ac.uk/efo/EFO_0000540
Alzheimer's disease, high density lipoprotein cholesterol measurement	multiple sclerosis	20	258	0	1	1	0.00315616	0.00315145	0.140789	1	0.00361011	0.00719424	0.00534	rs7260482-rs10426401	http://www.ebi.ac.uk/efo/EFO_0000249, http://www.ebi.ac.uk/efo/EFO_0004612	Neurological disorder,Lipid or lipoprotein measurement	http://www.ebi.ac.uk/efo/EFO_0000618,http://www.ebi.ac.uk/efo/EFO_0004732	http://www.ebi.ac.uk/efo/EFO_0003885	Immune system disorder	http://www.ebi.ac.uk/efo/EFO_0000540
immunoglobulin isotype switching measurement	multiple sclerosis	20	258	0	1	1	0.00315616	0.00315145	0.140789	1	0.00361011	0.00719424	0.00534	rs3184504-rs1265565	http://www.ebi.ac.uk/efo/EFO_0010128	Other measurement	http://www.ebi.ac.uk/efo/EFO_0001444	http://www.ebi.ac.uk/efo/EFO_0003885	Immune system disorder	http://www.ebi.ac.uk/efo/EFO_0000540
multiple sclerosis	non-small cell lung carcinoma	258	20	0	1	1	0.00315616	0.00315145	0.140789	1	0.00361011	0.00719424	0.00534	rs10936602-rs2293607	http://www.ebi.ac.uk/efo/EFO_0003885	Immune system disorder	http://www.ebi.ac.uk/efo/EFO_0000540	http://www.ebi.ac.uk/efo/EFO_0003060	Cancer	http://www.ebi.ac.uk/efo/EFO_0000616
multiple sclerosis	response to vaccine	258	20	0	1	1	0.00315616	0.00315145	0.140789	1	0.00361011	0.00719424	0.00534	rs477515-rs3817963	http://www.ebi.ac.uk/efo/EFO_0003885	Immune system disorder	http://www.ebi.ac.uk/efo/EFO_0000540	http://www.ebi.ac.uk/efo/EFO_0004645	Response to drug	http://purl.obolibrary.org/obo/GO_0042493
serum metabolite measurement	smoking behavior, BMI-adjusted waist-hip ratio	126	41	0	1	1	0.00315983	0.003155	0.140937	1	0.0060241	0.011976	0.00900136	rs2980876-rs2001945	http://www.ebi.ac.uk/efo/EFO_0005653	Other measurement	http://www.ebi.ac.uk/efo/EFO_0001444	http://www.ebi.ac.uk/efo/EFO_0004318, http://www.ebi.ac.uk/efo/EFO_0007788	Biological process,Body measurement	http://purl.obolibrary.org/obo/GO_0008150,http://www.ebi.ac.uk/efo/EFO_0004324
smoking behavior, BMI-adjusted waist-hip ratio	uric acid measurement	41	126	0	1	1	0.00315983	0.003155	0.140937	1	0.0060241	0.011976	0.00900136	rs6569474-rs7766106	http://www.ebi.ac.uk/efo/EFO_0004318, http://www.ebi.ac.uk/efo/EFO_0007788	Biological process,Body measurement	http://purl.obolibrary.org/obo/GO_0008150,http://www.ebi.ac.uk/efo/EFO_0004324	http://www.ebi.ac.uk/efo/EFO_0004761	Cardiovascular measurement	http://www.ebi.ac.uk/efo/EFO_0004298
health study participation	uric acid measurement	41	126	0	1	1	0.00315983	0.003155	0.140937	1	0.0060241	0.011976	0.00900136	rs6770152-rs13082026	http://www.ebi.ac.uk/efo/EFO_0010130	Other trait	http://www.ebi.ac.uk/efo/EFO_0000001	http://www.ebi.ac.uk/efo/EFO_0004761	Cardiovascular measurement	http://www.ebi.ac.uk/efo/EFO_0004298
health study participation	serum metabolite measurement	41	126	0	1	1	0.00315983	0.003155	0.140937	1	0.0060241	0.011976	0.00900136	rs769449-rs429358	http://www.ebi.ac.uk/efo/EFO_0010130	Other trait	http://www.ebi.ac.uk/efo/EFO_0000001	http://www.ebi.ac.uk/efo/EFO_0005653	Other measurement	http://www.ebi.ac.uk/efo/EFO_0001444
diverticular disease	serum metabolite measurement	41	126	0	1	1	0.00315983	0.003155	0.140937	1	0.0060241	0.011976	0.00900136	rs10788817-rs61814883	http://www.ebi.ac.uk/efo/EFO_0009959	Digestive system disorder	http://www.ebi.ac.uk/efo/EFO_0000405	http://www.ebi.ac.uk/efo/EFO_0005653	Other measurement	http://www.ebi.ac.uk/efo/EFO_0001444
glucose-dependent insulinotropic peptide measurement, glucose tolerance test	high density lipoprotein cholesterol measurement	6	861	0	1	1	0.00315983	0.00315567	0.140937	1	0.00115473	0.00230681	0.00163729	rs635634-rs532436	http://www.ebi.ac.uk/efo/EFO_0008464, http://www.ebi.ac.uk/efo/EFO_0004307	Other measurement	http://www.ebi.ac.uk/efo/EFO_0001444	http://www.ebi.ac.uk/efo/EFO_0004612	Lipid or lipoprotein measurement	http://www.ebi.ac.uk/efo/EFO_0004732
glucose tolerance test	high density lipoprotein cholesterol measurement	6	861	0	1	1	0.00315983	0.00315567	0.140937	1	0.00115473	0.00230681	0.00163729	rs2877716-rs7614016	http://www.ebi.ac.uk/efo/EFO_0004307	Other measurement	http://www.ebi.ac.uk/efo/EFO_0001444	http://www.ebi.ac.uk/efo/EFO_0004612	Lipid or lipoprotein measurement	http://www.ebi.ac.uk/efo/EFO_0004732
eicosapentaenoic acid measurement	high density lipoprotein cholesterol measurement	6	861	0	1	1	0.00315983	0.00315567	0.140937	1	0.00115473	0.00230681	0.00163729	rs174448-rs174538-rs174566	http://www.ebi.ac.uk/efo/EFO_0007760	Lipid or lipoprotein measurement	http://www.ebi.ac.uk/efo/EFO_0004529	http://www.ebi.ac.uk/efo/EFO_0004612	Lipid or lipoprotein measurement	http://www.ebi.ac.uk/efo/EFO_0004732
fatty acid desaturase enzyme activity measurement	high density lipoprotein cholesterol measurement	6	861	0	1	1	0.00315983	0.00315567	0.140937	1	0.00115473	0.00230681	0.00163729	rs174549-rs174566	http://www.ebi.ac.uk/efo/EFO_0009791	Other measurement	http://www.ebi.ac.uk/efo/EFO_0001444	http://www.ebi.ac.uk/efo/EFO_0004612	Lipid or lipoprotein measurement	http://www.ebi.ac.uk/efo/EFO_0004732
anxiety disorder	high density lipoprotein cholesterol measurement	6	861	0	1	1	0.00315983	0.00315567	0.140937	1	0.00115473	0.00230681	0.00163729	rs3807866-rs3173615	http://www.ebi.ac.uk/efo/EFO_0006788	Neurological disorder	http://www.ebi.ac.uk/efo/EFO_0000618	http://www.ebi.ac.uk/efo/EFO_0004612	Lipid or lipoprotein measurement	http://www.ebi.ac.uk/efo/EFO_0004732
Barrett's esophagus	high density lipoprotein cholesterol measurement	6	861	0	1	1	0.00315983	0.00315567	0.140937	1	0.00115473	0.00230681	0.00163729	rs9257809-rs3129797-rs2523978	http://www.ebi.ac.uk/efo/EFO_0000280	Digestive system disorder	http://www.ebi.ac.uk/efo/EFO_0000405	http://www.ebi.ac.uk/efo/EFO_0004612	Lipid or lipoprotein measurement	http://www.ebi.ac.uk/efo/EFO_0004732
docosapentaenoic acid measurement	high density lipoprotein cholesterol measurement	6	861	0	1	1	0.00315983	0.00315567	0.140937	1	0.00115473	0.00230681	0.00163729	rs174547-rs174566	http://www.ebi.ac.uk/efo/EFO_0006809	Lipid or lipoprotein measurement	http://www.ebi.ac.uk/efo/EFO_0004529	http://www.ebi.ac.uk/efo/EFO_0004612	Lipid or lipoprotein measurement	http://www.ebi.ac.uk/efo/EFO_0004732
Parkinson's disease, age at onset	high density lipoprotein cholesterol measurement	6	861	0	1	1	0.00315983	0.00315567	0.140937	1	0.00115473	0.00230681	0.00163729	rs34311866-rs11248051	http://www.ebi.ac.uk/efo/EFO_0002508, http://www.ebi.ac.uk/efo/EFO_0004847	Neurological disorder,Other measurement	http://www.ebi.ac.uk/efo/EFO_0000618,http://www.ebi.ac.uk/efo/EFO_0001444	http://www.ebi.ac.uk/efo/EFO_0004612	Lipid or lipoprotein measurement	http://www.ebi.ac.uk/efo/EFO_0004732
ICAM-1 measurement	high density lipoprotein cholesterol measurement	6	861	0	1	1	0.00315983	0.00315567	0.140937	1	0.00115473	0.00230681	0.00163729	rs532436-rs507666	http://www.ebi.ac.uk/efo/EFO_0004520	Cardiovascular measurement	http://www.ebi.ac.uk/efo/EFO_0004298	http://www.ebi.ac.uk/efo/EFO_0004612	Lipid or lipoprotein measurement	http://www.ebi.ac.uk/efo/EFO_0004732
delta-5 desaturase measurement, response to polyunsaturated fatty acid supplementation	high density lipoprotein cholesterol measurement	6	861	1	0	1	0.00315983	0.00315567	0.140937	1	0.00115473	0.00230681	0.00163729	rs174566	http://www.ebi.ac.uk/efo/EFO_0007764, http://www.ebi.ac.uk/efo/EFO_0009131	Biological process,Other measurement	http://purl.obolibrary.org/obo/GO_0008150,http://www.ebi.ac.uk/efo/EFO_0001444	http://www.ebi.ac.uk/efo/EFO_0004612	Lipid or lipoprotein measurement	http://www.ebi.ac.uk/efo/EFO_0004732
high density lipoprotein cholesterol measurement	unipolar depression, autism spectrum disorder	861	6	0	1	1	0.00315983	0.00315567	0.140937	1	0.00115473	0.00230681	0.00163729	rs254024-rs325506	http://www.ebi.ac.uk/efo/EFO_0004612	Lipid or lipoprotein measurement	http://www.ebi.ac.uk/efo/EFO_0004732	http://www.ebi.ac.uk/efo/EFO_0003761, http://www.ebi.ac.uk/efo/EFO_0003756	Neurological disorder	http://www.ebi.ac.uk/efo/EFO_0000618
high density lipoprotein cholesterol measurement	lymphoma	861	6	0	1	1	0.00315983	0.00315567	0.140937	1	0.00115473	0.00230681	0.00163729	rs28366301-rs9268853	http://www.ebi.ac.uk/efo/EFO_0004612	Lipid or lipoprotein measurement	http://www.ebi.ac.uk/efo/EFO_0004732	http://www.ebi.ac.uk/efo/EFO_0000574	Cancer	http://www.ebi.ac.uk/efo/EFO_0000616
high density lipoprotein cholesterol measurement	schizophrenia, bipolar disorder	861	6	0	1	1	0.00315983	0.00315567	0.140937	1	0.00115473	0.00230681	0.00163729	rs142965311-rs17693963-rs13220570	http://www.ebi.ac.uk/efo/EFO_0004612	Lipid or lipoprotein measurement	http://www.ebi.ac.uk/efo/EFO_0004732	http://www.ebi.ac.uk/efo/EFO_0000692, http://www.ebi.ac.uk/efo/EFO_0000289	Neurological disorder	http://www.ebi.ac.uk/efo/EFO_0000618
high density lipoprotein cholesterol measurement	multiple sclerosis, oligoclonal band measurement	861	6	0	1	1	0.00315983	0.00315567	0.140937	1	0.00115473	0.00230681	0.00163729	rs28366301-rs9275563	http://www.ebi.ac.uk/efo/EFO_0004612	Lipid or lipoprotein measurement	http://www.ebi.ac.uk/efo/EFO_0004732	http://www.ebi.ac.uk/efo/EFO_0003885, http://www.ebi.ac.uk/efo/EFO_0005206	Other measurement,Immune system disorder	http://www.ebi.ac.uk/efo/EFO_0001444,http://www.ebi.ac.uk/efo/EFO_0000540
high density lipoprotein cholesterol measurement	nevus count	861	6	0	1	1	0.00315983	0.00315567	0.140937	1	0.00115473	0.00230681	0.00163729	rs132985-rs133015	http://www.ebi.ac.uk/efo/EFO_0004612	Lipid or lipoprotein measurement	http://www.ebi.ac.uk/efo/EFO_0004732	http://www.ebi.ac.uk/efo/EFO_0004632	Other measurement	http://www.ebi.ac.uk/efo/EFO_0001444
high density lipoprotein cholesterol measurement	hippocampal atrophy	861	6	0	1	1	0.00315983	0.00315567	0.140937	1	0.00115473	0.00230681	0.00163729	rs429358-rs157582-rs4420638	http://www.ebi.ac.uk/efo/EFO_0004612	Lipid or lipoprotein measurement	http://www.ebi.ac.uk/efo/EFO_0004732	http://www.ebi.ac.uk/efo/EFO_0005039	Neurological disorder	http://www.ebi.ac.uk/efo/EFO_0000618
high density lipoprotein cholesterol measurement	interleukin 6 receptor subunit alpha measurement	861	6	0	1	1	0.00315983	0.00315567	0.140937	1	0.00115473	0.00230681	0.00163729	rs587739738-rs201166461	http://www.ebi.ac.uk/efo/EFO_0004612	Lipid or lipoprotein measurement	http://www.ebi.ac.uk/efo/EFO_0004732	http://www.ebi.ac.uk/efo/EFO_0008187	Other measurement	http://www.ebi.ac.uk/efo/EFO_0001444
high density lipoprotein cholesterol measurement	subcutaneous adipose tissue measurement	861	6	0	1	1	0.00315983	0.00315567	0.140937	1	0.00115473	0.00230681	0.00163729	rs3751812-rs7185735	http://www.ebi.ac.uk/efo/EFO_0004612	Lipid or lipoprotein measurement	http://www.ebi.ac.uk/efo/EFO_0004732	http://www.ebi.ac.uk/efo/EFO_0004766	Other measurement	http://www.ebi.ac.uk/efo/EFO_0001444
hypothyroidism	serum alanine aminotransferase measurement	152	34	0	1	1	0.00316105	0.00315624	0.140952	1	0.00540541	0.0107527	0.00806106	rs174551-rs174599	http://www.ebi.ac.uk/efo/EFO_0004705	Other disease	http://www.ebi.ac.uk/efo/EFO_0000408	http://www.ebi.ac.uk/efo/EFO_0004735	Liver enzyme measurement	http://www.ebi.ac.uk/efo/EFO_0004582
hypothyroidism	lipid measurement	152	34	0	1	1	0.00316105	0.00315624	0.140952	1	0.00540541	0.0107527	0.00806106	rs174547-rs174599	http://www.ebi.ac.uk/efo/EFO_0004705	Other disease	http://www.ebi.ac.uk/efo/EFO_0000408	http://www.ebi.ac.uk/efo/EFO_0004529	Other measurement	http://www.ebi.ac.uk/efo/EFO_0001444
hypothyroidism	optic cup area measurement	152	34	0	1	1	0.00316105	0.00315624	0.140952	1	0.00540541	0.0107527	0.00806106	rs2412973-rs2412975	http://www.ebi.ac.uk/efo/EFO_0004705	Other disease	http://www.ebi.ac.uk/efo/EFO_0000408	http://www.ebi.ac.uk/efo/EFO_0006940	Other measurement	http://www.ebi.ac.uk/efo/EFO_0001444
platelet crit	serum carcinoembryonic antigen measurement	272	19	0	1	1	0.00316105	0.00315634	0.140952	1	0.00344828	0.00687285	0.00509545	rs8176741-rs8176759	http://www.ebi.ac.uk/efo/EFO_0007985	Hematological measurement	http://www.ebi.ac.uk/efo/EFO_0004503	http://www.ebi.ac.uk/efo/EFO_0005760	Other measurement	http://www.ebi.ac.uk/efo/EFO_0001444
idiopathic pulmonary fibrosis	platelet crit	19	272	0	1	1	0.00316105	0.00315634	0.140952	1	0.00344828	0.00687285	0.00509545	rs7705526-rs7725218	http://www.ebi.ac.uk/efo/EFO_0000768	Cancer	http://www.ebi.ac.uk/efo/EFO_0000616	http://www.ebi.ac.uk/efo/EFO_0007985	Hematological measurement	http://www.ebi.ac.uk/efo/EFO_0004503
Sarcoidosis	platelet crit	19	272	0	1	1	0.00316105	0.00315634	0.140952	1	0.00344828	0.00687285	0.00509545	rs3184504-rs653178	http://www.orpha.net/ORDO/Orphanet_797	Other disease	http://www.ebi.ac.uk/efo/EFO_0000408	http://www.ebi.ac.uk/efo/EFO_0007985	Hematological measurement	http://www.ebi.ac.uk/efo/EFO_0004503
ovarian serous carcinoma	platelet crit	19	272	1	0	1	0.00316105	0.00315634	0.140952	1	0.00344828	0.00687285	0.00509545	rs7705526	http://www.ebi.ac.uk/efo/EFO_1001516	Cancer	http://www.ebi.ac.uk/efo/EFO_0000616	http://www.ebi.ac.uk/efo/EFO_0007985	Hematological measurement	http://www.ebi.ac.uk/efo/EFO_0004503
alcohol use disorder measurement, longitudinal alcohol consumption measurement	platelet crit	19	272	1	0	1	0.00316105	0.00315634	0.140952	1	0.00344828	0.00687285	0.00509545	rs1260326	http://www.ebi.ac.uk/efo/EFO_0009458, http://www.ebi.ac.uk/efo/EFO_0007645	Other measurement	http://www.ebi.ac.uk/efo/EFO_0001444	http://www.ebi.ac.uk/efo/EFO_0007985	Hematological measurement	http://www.ebi.ac.uk/efo/EFO_0004503
alkaline phosphatase measurement	mosaic loss of chromosome Y measurement	94	55	0	1	1	0.00316227	0.00315742	0.140998	1	0.00675676	0.0134228	0.0101168	rs78997619-rs75432325	http://www.ebi.ac.uk/efo/EFO_0004533	Liver enzyme measurement	http://www.ebi.ac.uk/efo/EFO_0004582	http://www.ebi.ac.uk/efo/EFO_0007783	Other measurement	http://www.ebi.ac.uk/efo/EFO_0001444
monocyte percentage of leukocytes	susceptibility to plantar warts measurement	235	22	0	1	1	0.00316227	0.00315753	0.140998	1	0.00390625	0.0077821	0.00578823	rs9264413-rs9267257	http://www.ebi.ac.uk/efo/EFO_0007989	Hematological measurement	http://www.ebi.ac.uk/efo/EFO_0004503	http://www.ebi.ac.uk/efo/EFO_0008406	Other measurement	http://www.ebi.ac.uk/efo/EFO_0001444
blood pressure, chronic obstructive pulmonary disease	monocyte percentage of leukocytes	22	235	0	1	1	0.00316227	0.00315753	0.140998	1	0.00390625	0.0077821	0.00578823	rs71636784-rs71636778	http://www.ebi.ac.uk/efo/EFO_0004325, http://www.ebi.ac.uk/efo/EFO_0000341	Other measurement,Other disease	http://www.ebi.ac.uk/efo/EFO_0000408,http://www.ebi.ac.uk/efo/EFO_0001444	http://www.ebi.ac.uk/efo/EFO_0007989	Hematological measurement	http://www.ebi.ac.uk/efo/EFO_0004503
glucose measurement	monocyte percentage of leukocytes	22	235	0	1	1	0.00316227	0.00315753	0.140998	1	0.00390625	0.0077821	0.00578823	rs1260326-rs11336847	http://www.ebi.ac.uk/efo/EFO_0004468	Other measurement	http://www.ebi.ac.uk/efo/EFO_0001444	http://www.ebi.ac.uk/efo/EFO_0007989	Hematological measurement	http://www.ebi.ac.uk/efo/EFO_0004503
ankylosing spondylitis, psoriasis, ulcerative colitis, Crohn's disease, sclerosing cholangitis	serum albumin measurement	225	23	1	0	1	0.00316533	0.00316057	0.141131	1	0.00404858	0.00806452	0.00600377	rs1260326	http://www.ebi.ac.uk/efo/EFO_0003898, http://www.ebi.ac.uk/efo/EFO_0000676, http://www.ebi.ac.uk/efo/EFO_0000729, http://www.ebi.ac.uk/efo/EFO_0000384, http://www.ebi.ac.uk/efo/EFO_0004268	Digestive system disorder,Immune system disorder	http://www.ebi.ac.uk/efo/EFO_0000405,http://www.ebi.ac.uk/efo/EFO_0000540	http://www.ebi.ac.uk/efo/EFO_0004535	Other measurement	http://www.ebi.ac.uk/efo/EFO_0001444
ankylosing spondylitis, psoriasis, ulcerative colitis, Crohn's disease, sclerosing cholangitis	myositis	225	23	1	0	1	0.00316533	0.00316057	0.141131	1	0.00404858	0.00806452	0.00600377	rs2476601	http://www.ebi.ac.uk/efo/EFO_0003898, http://www.ebi.ac.uk/efo/EFO_0000676, http://www.ebi.ac.uk/efo/EFO_0000729, http://www.ebi.ac.uk/efo/EFO_0000384, http://www.ebi.ac.uk/efo/EFO_0004268	Digestive system disorder,Immune system disorder	http://www.ebi.ac.uk/efo/EFO_0000405,http://www.ebi.ac.uk/efo/EFO_0000540	http://www.ebi.ac.uk/efo/EFO_0000783	Immune system disorder	http://www.ebi.ac.uk/efo/EFO_0000540
systolic blood pressure, alcohol drinking	worry measurement	70	74	0	1	1	0.00316839	0.00316351	0.141257	1	0.00699301	0.0138889	0.010477	rs4919695-rs7909591	http://www.ebi.ac.uk/efo/EFO_0006335, http://www.ebi.ac.uk/efo/EFO_0004329	Biological process,Other measurement	http://purl.obolibrary.org/obo/GO_0008150,http://www.ebi.ac.uk/efo/EFO_0001444	http://www.ebi.ac.uk/efo/EFO_0009589	Other measurement	http://www.ebi.ac.uk/efo/EFO_0001444
mood instability measurement	systolic blood pressure, alcohol drinking	74	70	0	1	1	0.00316839	0.00316351	0.141257	1	0.00699301	0.0138889	0.010477	rs13270194-rs7829975	http://www.ebi.ac.uk/efo/EFO_0008475	Other measurement	http://www.ebi.ac.uk/efo/EFO_0001444	http://www.ebi.ac.uk/efo/EFO_0006335, http://www.ebi.ac.uk/efo/EFO_0004329	Biological process,Other measurement	http://purl.obolibrary.org/obo/GO_0008150,http://www.ebi.ac.uk/efo/EFO_0001444
Hodgkins lymphoma	depressive symptom measurement	20	259	0	1	1	0.00316839	0.00316364	0.141257	1	0.00359712	0.00716846	0.00532074	rs12624433-rs2425752	http://www.ebi.ac.uk/efo/EFO_0000183	Cancer	http://www.ebi.ac.uk/efo/EFO_0000616	http://www.ebi.ac.uk/efo/EFO_0007006	Other measurement	http://www.ebi.ac.uk/efo/EFO_0001444
platelet count	progranulin measurement	370	14	0	1	1	0.00316839	0.00316375	0.141257	1	0.00261097	0.00520833	0.00383106	rs5848-rs34603233	http://www.ebi.ac.uk/efo/EFO_0004309	Hematological measurement	http://www.ebi.ac.uk/efo/EFO_0004503	http://www.ebi.ac.uk/efo/EFO_0004625	Other measurement	http://www.ebi.ac.uk/efo/EFO_0001444
esterified cholesterol measurement	platelet count	14	370	0	1	1	0.00316839	0.00316375	0.141257	1	0.00261097	0.00520833	0.00383106	rs28456-rs174548	http://www.ebi.ac.uk/efo/EFO_0008589	Lipid or lipoprotein measurement	http://www.ebi.ac.uk/efo/EFO_0004732	http://www.ebi.ac.uk/efo/EFO_0004309	Hematological measurement	http://www.ebi.ac.uk/efo/EFO_0004503
gastric carcinoma	platelet count	14	370	0	1	1	0.00316839	0.00316375	0.141257	1	0.00261097	0.00520833	0.00383106	rs4766566-rs6490061	http://www.ebi.ac.uk/efo/EFO_0000178	Cancer	http://www.ebi.ac.uk/efo/EFO_0000616	http://www.ebi.ac.uk/efo/EFO_0004309	Hematological measurement	http://www.ebi.ac.uk/efo/EFO_0004503
B-cell acute lymphoblastic leukemia	platelet count	14	370	0	1	1	0.00316839	0.00316375	0.141257	1	0.00261097	0.00520833	0.00383106	rs3731211-rs3731217	http://www.ebi.ac.uk/efo/EFO_0000094	Cancer	http://www.ebi.ac.uk/efo/EFO_0000616	http://www.ebi.ac.uk/efo/EFO_0004309	Hematological measurement	http://www.ebi.ac.uk/efo/EFO_0004503
lysophosphatidylcholine measurement	platelet count	14	370	0	1	1	0.00316839	0.00316375	0.141257	1	0.00261097	0.00520833	0.00383106	rs28456-rs174548	http://www.ebi.ac.uk/efo/EFO_0010224	Lipid or lipoprotein measurement	http://www.ebi.ac.uk/efo/EFO_0004529	http://www.ebi.ac.uk/efo/EFO_0004309	Hematological measurement	http://www.ebi.ac.uk/efo/EFO_0004503
obese body mass index status	platelet count	14	370	0	1	1	0.00316839	0.00316375	0.141257	1	0.00261097	0.00520833	0.00383106	rs75398113-rs9462031	http://www.ebi.ac.uk/efo/EFO_0007041	Body measurement	http://www.ebi.ac.uk/efo/EFO_0004324	http://www.ebi.ac.uk/efo/EFO_0004309	Hematological measurement	http://www.ebi.ac.uk/efo/EFO_0004503
asthma	leptin measurement, type II diabetes mellitus	432	12	0	1	1	0.00317084	0.00316624	0.141363	1	0.00225734	0.0045045	0.00329778	rs2488075-rs113092121	http://www.ebi.ac.uk/efo/EFO_0000270	Other disease	http://www.ebi.ac.uk/efo/EFO_0000408	http://www.ebi.ac.uk/efo/EFO_0005000, http://www.ebi.ac.uk/efo/EFO_0001360	Other measurement,Metabolic disorder	http://www.ebi.ac.uk/efo/EFO_0000589,http://www.ebi.ac.uk/efo/EFO_0001444
asthma	factor VII measurement	432	12	0	1	1	0.00317084	0.00316624	0.141363	1	0.00225734	0.0045045	0.00329778	rs498475-rs917117	http://www.ebi.ac.uk/efo/EFO_0000270	Other disease	http://www.ebi.ac.uk/efo/EFO_0000408	http://www.ebi.ac.uk/efo/EFO_0004619	Other measurement	http://www.ebi.ac.uk/efo/EFO_0001444
asthma	hippocampal tail volume	432	12	0	1	1	0.00317084	0.00316624	0.141363	1	0.00225734	0.0045045	0.00329778	rs6741949-rs1861979	http://www.ebi.ac.uk/efo/EFO_0000270	Other disease	http://www.ebi.ac.uk/efo/EFO_0000408	http://www.ebi.ac.uk/efo/EFO_0009398	Other measurement	http://www.ebi.ac.uk/efo/EFO_0001444
adult onset asthma	triglyceride measurement, alcohol drinking	91	57	0	1	1	0.00317267	0.00316779	0.141428	1	0.00680272	0.0135135	0.0101871	rs174584-rs174566	http://www.ebi.ac.uk/efo/EFO_1002011	Other disease	http://www.ebi.ac.uk/efo/EFO_0000408	http://www.ebi.ac.uk/efo/EFO_0004530, http://www.ebi.ac.uk/efo/EFO_0004329	Biological process,Lipid or lipoprotein measurement	http://www.ebi.ac.uk/efo/EFO_0004529,http://purl.obolibrary.org/obo/GO_0008150
adult onset asthma	tonsillectomy risk measurement	91	57	0	1	1	0.00317267	0.00316779	0.141428	1	0.00680272	0.0135135	0.0101871	rs35957722-rs35789108	http://www.ebi.ac.uk/efo/EFO_1002011	Other disease	http://www.ebi.ac.uk/efo/EFO_0000408	http://www.ebi.ac.uk/efo/EFO_0007924	Other measurement	http://www.ebi.ac.uk/efo/EFO_0001444
central nervous system cancer, glioma	household income	21	247	0	1	1	0.00317267	0.0031679	0.141432	1	0.00374532	0.00746269	0.00554504	rs4252707-rs11588857	http://www.ebi.ac.uk/efo/EFO_0000326, http://www.ebi.ac.uk/efo/EFO_0005543	Cancer	http://www.ebi.ac.uk/efo/EFO_0000616	http://www.ebi.ac.uk/efo/EFO_0009695	Other trait	http://www.ebi.ac.uk/efo/EFO_0000001
coagulation factor measurement	intraocular pressure measurement	15	346	0	1	1	0.00317451	0.00316982	0.141512	1	0.00277778	0.00554017	0.00408299	rs8176749-rs10793962	http://www.ebi.ac.uk/efo/EFO_0004634	Other measurement	http://www.ebi.ac.uk/efo/EFO_0001444	http://www.ebi.ac.uk/efo/EFO_0004695	Other measurement	http://www.ebi.ac.uk/efo/EFO_0001444
alcohol use disorder measurement	intraocular pressure measurement	15	346	0	1	1	0.00317451	0.00316982	0.141512	1	0.00277778	0.00554017	0.00408299	rs62062288-rs9912530	http://www.ebi.ac.uk/efo/EFO_0009458	Other measurement	http://www.ebi.ac.uk/efo/EFO_0001444	http://www.ebi.ac.uk/efo/EFO_0004695	Other measurement	http://www.ebi.ac.uk/efo/EFO_0001444
interstitial lung disease	intraocular pressure measurement	15	346	0	1	1	0.00317451	0.00316982	0.141512	1	0.00277778	0.00554017	0.00408299	rs9912530-rs1981997	http://www.ebi.ac.uk/efo/EFO_0004244	Other disease	http://www.ebi.ac.uk/efo/EFO_0000408	http://www.ebi.ac.uk/efo/EFO_0004695	Other measurement	http://www.ebi.ac.uk/efo/EFO_0001444
anxiety	parental longevity	98	53	0	1	1	0.00317695	0.00317206	0.14161	1	0.00666667	0.013245	0.00997996	rs61978928-rs9671386	http://www.ebi.ac.uk/efo/EFO_0005230	Other trait	http://www.ebi.ac.uk/efo/EFO_0000001	http://www.ebi.ac.uk/efo/EFO_0007796	Other measurement	http://www.ebi.ac.uk/efo/EFO_0001444
acute myeloid leukemia	hepatitis C virus infection, cirrhosis of liver	2598	2	0	1	1	0.00317818	0.00317565	0.141737	1	0.000384763	0.000769231	0.000481062	rs3811638-rs4374383	http://www.ebi.ac.uk/efo/EFO_0000222	Cancer	http://www.ebi.ac.uk/efo/EFO_0000616	http://www.ebi.ac.uk/efo/EFO_0003047, http://www.ebi.ac.uk/efo/EFO_0001422	Cancer,Digestive system disorder	http://www.ebi.ac.uk/efo/EFO_0000616,http://www.ebi.ac.uk/efo/EFO_0000405
acute myeloid leukemia	phospholipase A2, membrane associated measurement	2598	2	0	1	1	0.00317818	0.00317565	0.141737	1	0.000384763	0.000769231	0.000481062	rs17354650-rs2020887	http://www.ebi.ac.uk/efo/EFO_0000222	Cancer	http://www.ebi.ac.uk/efo/EFO_0000616	http://www.ebi.ac.uk/efo/EFO_0008259	Other measurement	http://www.ebi.ac.uk/efo/EFO_0001444
acute myeloid leukemia	cervical artery dissection	2598	2	0	1	1	0.00317818	0.00317565	0.141737	1	0.000384763	0.000769231	0.000481062	rs1002824-rs6820391	http://www.ebi.ac.uk/efo/EFO_0000222	Cancer	http://www.ebi.ac.uk/efo/EFO_0000616	http://www.ebi.ac.uk/efo/EFO_1000059	Cardiovascular disease	http://www.ebi.ac.uk/efo/EFO_0000319
acute myeloid leukemia	type I diabetes mellitus, autoantibody measurement	2598	2	0	1	1	0.00317818	0.00317565	0.141737	1	0.000384763	0.000769231	0.000481062	rs7528684-rs2785665	http://www.ebi.ac.uk/efo/EFO_0000222	Cancer	http://www.ebi.ac.uk/efo/EFO_0000616	http://www.ebi.ac.uk/efo/EFO_0001359, http://www.ebi.ac.uk/efo/EFO_0004866	Metabolic disorder,Other measurement	http://www.ebi.ac.uk/efo/EFO_0000589,http://www.ebi.ac.uk/efo/EFO_0001444
acute myeloid leukemia	interleukin 15 receptor subunit alpha measurement	2598	2	0	1	1	0.00317818	0.00317565	0.141737	1	0.000384763	0.000769231	0.000481062	rs2296135-rs3136630	http://www.ebi.ac.uk/efo/EFO_0000222	Cancer	http://www.ebi.ac.uk/efo/EFO_0000616	http://www.ebi.ac.uk/efo/EFO_0008172	Other measurement	http://www.ebi.ac.uk/efo/EFO_0001444
acute myeloid leukemia	left ventricular structural measurement	2598	2	0	1	1	0.00317818	0.00317565	0.141737	1	0.000384763	0.000769231	0.000481062	rs12541595-rs7461129	http://www.ebi.ac.uk/efo/EFO_0000222	Cancer	http://www.ebi.ac.uk/efo/EFO_0000616	http://www.ebi.ac.uk/efo/EFO_0008205	Cardiovascular measurement	http://www.ebi.ac.uk/efo/EFO_0004298
acute myeloid leukemia	skin sensitivity to sun	2598	2	0	1	1	0.00317818	0.00317565	0.141737	1	0.000384763	0.000769231	0.000481062	rs2050209-rs4911414	http://www.ebi.ac.uk/efo/EFO_0000222	Cancer	http://www.ebi.ac.uk/efo/EFO_0000616	http://www.ebi.ac.uk/efo/EFO_0004795	Immune system disorder	http://www.ebi.ac.uk/efo/EFO_0000540
acute myeloid leukemia	semaphorin-3A measurement	2598	2	0	1	1	0.00317818	0.00317565	0.141737	1	0.000384763	0.000769231	0.000481062	rs35530899-rs2228243	http://www.ebi.ac.uk/efo/EFO_0000222	Cancer	http://www.ebi.ac.uk/efo/EFO_0000616	http://www.ebi.ac.uk/efo/EFO_0008278	Other measurement	http://www.ebi.ac.uk/efo/EFO_0001444
acute myeloid leukemia	iron biomarker measurement, total iron binding capacity	2598	2	0	1	1	0.00317818	0.00317565	0.141737	1	0.000384763	0.000769231	0.000481062	rs7638018-rs3811647	http://www.ebi.ac.uk/efo/EFO_0000222	Cancer	http://www.ebi.ac.uk/efo/EFO_0000616	http://www.ebi.ac.uk/efo/EFO_0004461, http://www.ebi.ac.uk/efo/EFO_0006334	Other measurement	http://www.ebi.ac.uk/efo/EFO_0001444
acute myeloid leukemia	diabetic retinopathy, type II diabetes mellitus	2598	2	0	1	1	0.00317818	0.00317565	0.141737	1	0.000384763	0.000769231	0.000481062	rs11018751-rs11018670	http://www.ebi.ac.uk/efo/EFO_0000222	Cancer	http://www.ebi.ac.uk/efo/EFO_0000616	http://www.ebi.ac.uk/efo/EFO_0003770, http://www.ebi.ac.uk/efo/EFO_0001360	Metabolic disorder	http://www.ebi.ac.uk/efo/EFO_0000589
C-peptide measurement, type I diabetes mellitus	acute myeloid leukemia	2	2598	0	1	1	0.00317818	0.00317565	0.141737	1	0.000384763	0.000769231	0.000481062	rs542565-rs559047	http://www.ebi.ac.uk/efo/EFO_0005187, http://www.ebi.ac.uk/efo/EFO_0001359	Other measurement,Metabolic disorder	http://www.ebi.ac.uk/efo/EFO_0000589,http://www.ebi.ac.uk/efo/EFO_0001444	http://www.ebi.ac.uk/efo/EFO_0000222	Cancer	http://www.ebi.ac.uk/efo/EFO_0000616
CD27 antigen measurement	acute myeloid leukemia	2	2598	0	1	1	0.00317818	0.00317565	0.141737	1	0.000384763	0.000769231	0.000481062	rs35530899-rs2228243	http://www.ebi.ac.uk/efo/EFO_0008078	Other measurement	http://www.ebi.ac.uk/efo/EFO_0001444	http://www.ebi.ac.uk/efo/EFO_0000222	Cancer	http://www.ebi.ac.uk/efo/EFO_0000616
NG-monomethyl-arginine measurement	acute myeloid leukemia	2	2598	0	1	1	0.00317818	0.00317565	0.141737	1	0.000384763	0.000769231	0.000481062	rs18582-rs233112	http://www.ebi.ac.uk/efo/EFO_0010510	Other measurement	http://www.ebi.ac.uk/efo/EFO_0001444	http://www.ebi.ac.uk/efo/EFO_0000222	Cancer	http://www.ebi.ac.uk/efo/EFO_0000616
Meningioma	acute myeloid leukemia	2	2598	0	1	1	0.00317818	0.00317565	0.141737	1	0.000384763	0.000769231	0.000481062	rs11012732-rs7089656	http://www.orpha.net/ORDO/Orphanet_2495	Cancer	http://www.ebi.ac.uk/efo/EFO_0000616	http://www.ebi.ac.uk/efo/EFO_0000222	Cancer	http://www.ebi.ac.uk/efo/EFO_0000616
Calcium channel blocker use measurement	obesity	104	50	0	1	1	0.00318062	0.00317572	0.141737	1	0.00653595	0.012987	0.00978099	rs8043757-rs62033406	http://www.ebi.ac.uk/efo/EFO_0009930	Other measurement	http://www.ebi.ac.uk/efo/EFO_0001444	http://www.ebi.ac.uk/efo/EFO_0001073	Metabolic disorder	http://www.ebi.ac.uk/efo/EFO_0000589
body fat distribution	prostate specific antigen measurement	104	50	0	1	1	0.00318062	0.00317572	0.141737	1	0.00653595	0.012987	0.00978099	rs1991431-rs9853018	http://www.ebi.ac.uk/efo/EFO_0004341	Body measurement	http://www.ebi.ac.uk/efo/EFO_0004324	http://www.ebi.ac.uk/efo/EFO_0004624	Other measurement	http://www.ebi.ac.uk/efo/EFO_0001444
chronic kidney disease, urinary metabolite measurement	obesity	104	50	0	1	1	0.00318062	0.00317572	0.141737	1	0.00653595	0.012987	0.00978099	rs7498665-rs151232	http://www.ebi.ac.uk/efo/EFO_0003884, http://www.ebi.ac.uk/efo/EFO_0005116	Other measurement,Other disease	http://www.ebi.ac.uk/efo/EFO_0000408,http://www.ebi.ac.uk/efo/EFO_0001444	http://www.ebi.ac.uk/efo/EFO_0001073	Metabolic disorder	http://www.ebi.ac.uk/efo/EFO_0000589
cigarettes per day measurement	obesity	104	50	0	1	1	0.00318062	0.00317572	0.141737	1	0.00653595	0.012987	0.00978099	rs6731872-rs6711012	http://www.ebi.ac.uk/efo/EFO_0006525	Other measurement	http://www.ebi.ac.uk/efo/EFO_0001444	http://www.ebi.ac.uk/efo/EFO_0001073	Metabolic disorder	http://www.ebi.ac.uk/efo/EFO_0000589
spine bone mineral density	ulcerative colitis	40	130	0	1	1	0.00318062	0.00317573	0.141737	1	0.00591716	0.0117647	0.00883937	rs7524102-rs12568930	http://www.ebi.ac.uk/efo/EFO_0007701	Other measurement	http://www.ebi.ac.uk/efo/EFO_0001444	http://www.ebi.ac.uk/efo/EFO_0000729	Immune system disorder	http://www.ebi.ac.uk/efo/EFO_0000540
atrial fibrillation	polycystic ovary syndrome	200	26	0	1	1	0.00318062	0.00317579	0.141737	1	0.00444444	0.00884956	0.00660383	rs10993397-rs4385527	http://www.ebi.ac.uk/efo/EFO_0000275	Cardiovascular disease	http://www.ebi.ac.uk/efo/EFO_0000319	http://www.ebi.ac.uk/efo/EFO_0000660	Other disease	http://www.ebi.ac.uk/efo/EFO_0000408
coronary artery disease	immunoglobulin isotype switching measurement	260	20	0	1	1	0.00318062	0.00317584	0.141737	1	0.00358423	0.00714286	0.00530162	rs3184504-rs1265565	http://www.ebi.ac.uk/efo/EFO_0000378	Cardiovascular disease	http://www.ebi.ac.uk/efo/EFO_0000319	http://www.ebi.ac.uk/efo/EFO_0010128	Other measurement	http://www.ebi.ac.uk/efo/EFO_0001444
coronary artery disease	late-onset Alzheimers disease	260	20	1	0	1	0.00318062	0.00317584	0.141737	1	0.00358423	0.00714286	0.00530162	rs7412	http://www.ebi.ac.uk/efo/EFO_0000378	Cardiovascular disease	http://www.ebi.ac.uk/efo/EFO_0000319	http://www.ebi.ac.uk/efo/EFO_1001870	Neurological disorder	http://www.ebi.ac.uk/efo/EFO_0000618
coronary artery disease	endometrial carcinoma	260	20	1	0	1	0.00318062	0.00317584	0.141737	1	0.00358423	0.00714286	0.00530162	rs3184504	http://www.ebi.ac.uk/efo/EFO_0000378	Cardiovascular disease	http://www.ebi.ac.uk/efo/EFO_0000319	http://www.ebi.ac.uk/efo/EFO_1001512	Cancer	http://www.ebi.ac.uk/efo/EFO_0000616
Alzheimer's disease, high density lipoprotein cholesterol measurement	coronary artery disease	20	260	0	1	1	0.00318062	0.00317584	0.141737	1	0.00358423	0.00714286	0.00530162	rs141622900-rs7412	http://www.ebi.ac.uk/efo/EFO_0000249, http://www.ebi.ac.uk/efo/EFO_0004612	Neurological disorder,Lipid or lipoprotein measurement	http://www.ebi.ac.uk/efo/EFO_0000618,http://www.ebi.ac.uk/efo/EFO_0004732	http://www.ebi.ac.uk/efo/EFO_0000378	Cardiovascular disease	http://www.ebi.ac.uk/efo/EFO_0000319
smoking behavior, body mass index	urinary albumin to creatinine ratio	51	102	0	1	1	0.00318185	0.00317694	0.141769	1	0.00657895	0.0130719	0.00984651	rs11030104-rs11030024	http://www.ebi.ac.uk/efo/EFO_0004318, http://www.ebi.ac.uk/efo/EFO_0004340	Biological process,Body measurement	http://purl.obolibrary.org/obo/GO_0008150,http://www.ebi.ac.uk/efo/EFO_0004324	http://www.ebi.ac.uk/efo/EFO_0007778	Other measurement	http://www.ebi.ac.uk/efo/EFO_0001444
albumin:globulin ratio measurement	urinary albumin to creatinine ratio	51	102	0	1	1	0.00318185	0.00317694	0.141769	1	0.00657895	0.0130719	0.00984651	rs1313566-rs4665972	http://www.ebi.ac.uk/efo/EFO_0005128	Cardiovascular measurement	http://www.ebi.ac.uk/efo/EFO_0004298	http://www.ebi.ac.uk/efo/EFO_0007778	Other measurement	http://www.ebi.ac.uk/efo/EFO_0001444
chronic kidney disease	mean arterial pressure	51	102	0	1	1	0.00318185	0.00317694	0.141769	1	0.00657895	0.0130719	0.00984651	rs16998073-rs12509595	http://www.ebi.ac.uk/efo/EFO_0003884	Other disease	http://www.ebi.ac.uk/efo/EFO_0000408	http://www.ebi.ac.uk/efo/EFO_0006340	Other measurement	http://www.ebi.ac.uk/efo/EFO_0001444
allergy, asthma	basophil count	51	102	0	1	1	0.00318185	0.00317694	0.141769	1	0.00657895	0.0130719	0.00984651	rs10174949-rs10165200	http://www.ebi.ac.uk/efo/EFO_0003785, http://www.ebi.ac.uk/efo/EFO_0000270	Immune system disorder,Other disease	http://www.ebi.ac.uk/efo/EFO_0000408,http://www.ebi.ac.uk/efo/EFO_0000540	http://www.ebi.ac.uk/efo/EFO_0005090	Inflammatory measurement	http://www.ebi.ac.uk/efo/EFO_0004872
basophil count	glycine measurement	102	51	0	1	1	0.00318185	0.00317694	0.141769	1	0.00657895	0.0130719	0.00984651	rs55748921-rs2980884	http://www.ebi.ac.uk/efo/EFO_0005090	Inflammatory measurement	http://www.ebi.ac.uk/efo/EFO_0004872	http://www.ebi.ac.uk/efo/EFO_0009767	Other measurement	http://www.ebi.ac.uk/efo/EFO_0001444
Diuretic use measurement	glaucoma	102	51	0	1	1	0.00318185	0.00317694	0.141769	1	0.00657895	0.0130719	0.00984651	rs3184504-rs7310615-rs11066309	http://www.ebi.ac.uk/efo/EFO_0009928	Other measurement	http://www.ebi.ac.uk/efo/EFO_0001444	http://www.ebi.ac.uk/efo/EFO_0000516	Other disease	http://www.ebi.ac.uk/efo/EFO_0000408
basophil count	glaucoma	102	51	0	1	1	0.00318185	0.00317694	0.141769	1	0.00657895	0.0130719	0.00984651	rs3184504-rs11065979	http://www.ebi.ac.uk/efo/EFO_0005090	Inflammatory measurement	http://www.ebi.ac.uk/efo/EFO_0004872	http://www.ebi.ac.uk/efo/EFO_0000516	Other disease	http://www.ebi.ac.uk/efo/EFO_0000408
neutrophil count, basophil count	serum alanine aminotransferase measurement	153	34	0	1	1	0.00318185	0.00317697	0.141769	1	0.00537634	0.0106952	0.00801757	rs2954029-rs2954031	http://www.ebi.ac.uk/efo/EFO_0004833, http://www.ebi.ac.uk/efo/EFO_0005090	Inflammatory measurement,Hematological measurement	http://www.ebi.ac.uk/efo/EFO_0004872,http://www.ebi.ac.uk/efo/EFO_0004503	http://www.ebi.ac.uk/efo/EFO_0004735	Liver enzyme measurement	http://www.ebi.ac.uk/efo/EFO_0004582
Eczema, allergic rhinitis	serum alanine aminotransferase measurement	153	34	0	1	1	0.00318185	0.00317697	0.141769	1	0.00537634	0.0106952	0.00801757	rs9648346-rs13247499	http://purl.obolibrary.org/obo/HP_0000964, http://www.ebi.ac.uk/efo/EFO_0005854	Immune system disorder,Other trait	http://www.ebi.ac.uk/efo/EFO_0000001,http://www.ebi.ac.uk/efo/EFO_0000540	http://www.ebi.ac.uk/efo/EFO_0004735	Liver enzyme measurement	http://www.ebi.ac.uk/efo/EFO_0004582
estrogen-receptor negative breast cancer	neutrophil count, basophil count	34	153	0	1	1	0.00318185	0.00317697	0.141769	1	0.00537634	0.0106952	0.00801757	rs11374964-rs192022	http://www.ebi.ac.uk/efo/EFO_1000650	Cancer	http://www.ebi.ac.uk/efo/EFO_0000616	http://www.ebi.ac.uk/efo/EFO_0004833, http://www.ebi.ac.uk/efo/EFO_0005090	Inflammatory measurement,Hematological measurement	http://www.ebi.ac.uk/efo/EFO_0004872,http://www.ebi.ac.uk/efo/EFO_0004503
diverticular disease	smoking behaviour measurement	41	127	0	1	1	0.0031849	0.00318	0.141901	1	0.00598802	0.0119048	0.00894727	rs17309874-rs962369	http://www.ebi.ac.uk/efo/EFO_0009959	Digestive system disorder	http://www.ebi.ac.uk/efo/EFO_0000405	http://www.ebi.ac.uk/efo/EFO_0005671	Other measurement	http://www.ebi.ac.uk/efo/EFO_0001444
smoking behavior, BMI-adjusted waist-hip ratio	smoking behaviour measurement	41	127	0	1	1	0.0031849	0.00318	0.141901	1	0.00598802	0.0119048	0.00894727	rs7917772-rs7077678	http://www.ebi.ac.uk/efo/EFO_0004318, http://www.ebi.ac.uk/efo/EFO_0007788	Biological process,Body measurement	http://purl.obolibrary.org/obo/GO_0008150,http://www.ebi.ac.uk/efo/EFO_0004324	http://www.ebi.ac.uk/efo/EFO_0005671	Other measurement	http://www.ebi.ac.uk/efo/EFO_0001444
smoking status measurement, diastolic blood pressure	triglyceride measurement, alcohol consumption measurement	93	56	0	1	1	0.00318552	0.00318059	0.141923	1	0.00675676	0.0134228	0.0101175	rs2243873-rs2763981	http://www.ebi.ac.uk/efo/EFO_0006527, http://www.ebi.ac.uk/efo/EFO_0006336	Other measurement	http://www.ebi.ac.uk/efo/EFO_0001444	http://www.ebi.ac.uk/efo/EFO_0004530, http://www.ebi.ac.uk/efo/EFO_0007878	Other measurement,Lipid or lipoprotein measurement	http://www.ebi.ac.uk/efo/EFO_0004529,http://www.ebi.ac.uk/efo/EFO_0001444
fibrinogen measurement	smoking status measurement, diastolic blood pressure	56	93	0	1	1	0.00318552	0.00318059	0.141923	1	0.00675676	0.0134228	0.0101175	rs3184504-rs7310615	http://www.ebi.ac.uk/efo/EFO_0004623	Hematological measurement	http://www.ebi.ac.uk/efo/EFO_0004503	http://www.ebi.ac.uk/efo/EFO_0006527, http://www.ebi.ac.uk/efo/EFO_0006336	Other measurement	http://www.ebi.ac.uk/efo/EFO_0001444
BMI-adjusted waist-hip ratio, sex interaction measurement, age at assessment	optic disc size measurement	42	124	0	1	1	0.00318552	0.00318061	0.141923	1	0.00606061	0.0120482	0.00905769	rs1936811-rs1930941	http://www.ebi.ac.uk/efo/EFO_0007788, http://www.ebi.ac.uk/efo/EFO_0008343, http://www.ebi.ac.uk/efo/EFO_0008007	Body measurement,Other measurement	http://www.ebi.ac.uk/efo/EFO_0004324,http://www.ebi.ac.uk/efo/EFO_0001444	http://www.ebi.ac.uk/efo/EFO_0004832	Other measurement	http://www.ebi.ac.uk/efo/EFO_0001444
grip strength measurement	lipoprotein measurement, blood metabolite measurement	149	35	0	1	1	0.0031898	0.00318489	0.142112	1	0.00546448	0.0108696	0.00815168	rs34341-rs4703667	http://www.ebi.ac.uk/efo/EFO_0006941	Other measurement	http://www.ebi.ac.uk/efo/EFO_0001444	http://www.ebi.ac.uk/efo/EFO_0004732, http://www.ebi.ac.uk/efo/EFO_0005664	Other measurement	http://www.ebi.ac.uk/efo/EFO_0001444
FEV/FEC ratio	coffee consumption, cups of coffee per day measurement	745	7	0	1	1	0.0031898	0.00318545	0.142119	1	0.00133156	0.00265957	0.00190415	rs9902453-rs2244592	http://www.ebi.ac.uk/efo/EFO_0004713	Other measurement	http://www.ebi.ac.uk/efo/EFO_0001444	http://www.ebi.ac.uk/efo/EFO_0004330, http://www.ebi.ac.uk/efo/EFO_0006782	Biological process,Other measurement	http://purl.obolibrary.org/obo/GO_0008150,http://www.ebi.ac.uk/efo/EFO_0001444
FEV/FEC ratio	pulse pressure measurement, diastolic blood pressure, systolic blood pressure, hypertension	745	7	0	1	1	0.0031898	0.00318545	0.142119	1	0.00133156	0.00265957	0.00190415	rs7372217-rs9832037	http://www.ebi.ac.uk/efo/EFO_0004713	Other measurement	http://www.ebi.ac.uk/efo/EFO_0001444	http://www.ebi.ac.uk/efo/EFO_0005763, http://www.ebi.ac.uk/efo/EFO_0006336, http://www.ebi.ac.uk/efo/EFO_0006335, http://www.ebi.ac.uk/efo/EFO_0000537	Other measurement,Cardiovascular disease,Cardiovascular measurement	http://www.ebi.ac.uk/efo/EFO_0004298,http://www.ebi.ac.uk/efo/EFO_0000319,http://www.ebi.ac.uk/efo/EFO_0001444
FEV/FEC ratio	corneal hysteresis	745	7	0	1	1	0.0031898	0.00318545	0.142119	1	0.00133156	0.00265957	0.00190415	rs202110867-rs72823439	http://www.ebi.ac.uk/efo/EFO_0004713	Other measurement	http://www.ebi.ac.uk/efo/EFO_0001444	http://www.ebi.ac.uk/efo/EFO_0010066	Other measurement	http://www.ebi.ac.uk/efo/EFO_0001444
FEV/FEC ratio	spine bone size	745	7	0	1	1	0.0031898	0.00318545	0.142119	1	0.00133156	0.00265957	0.00190415	rs10876530-rs11614913	http://www.ebi.ac.uk/efo/EFO_0004713	Other measurement	http://www.ebi.ac.uk/efo/EFO_0001444	http://www.ebi.ac.uk/efo/EFO_0004508	Other measurement	http://www.ebi.ac.uk/efo/EFO_0001444
FEV/FEC ratio	selective IgA deficiency disease	745	7	0	1	1	0.0031898	0.00318545	0.142119	1	0.00133156	0.00265957	0.00190415	rs34720006-rs34069391	http://www.ebi.ac.uk/efo/EFO_0004713	Other measurement	http://www.ebi.ac.uk/efo/EFO_0001444	http://www.ebi.ac.uk/efo/EFO_1001929	Immune system disorder	http://www.ebi.ac.uk/efo/EFO_0000540
FEV/FEC ratio	interleukin 12 measurement	745	7	0	1	1	0.0031898	0.00318545	0.142119	1	0.00133156	0.00265957	0.00190415	rs7896518-rs10761731	http://www.ebi.ac.uk/efo/EFO_0004713	Other measurement	http://www.ebi.ac.uk/efo/EFO_0001444	http://www.ebi.ac.uk/efo/EFO_0004753	Other measurement	http://www.ebi.ac.uk/efo/EFO_0001444
FEV/FEC ratio	autism	745	7	0	1	1	0.0031898	0.00318545	0.142119	1	0.00133156	0.00265957	0.00190415	rs12083692-rs7511633	http://www.ebi.ac.uk/efo/EFO_0004713	Other measurement	http://www.ebi.ac.uk/efo/EFO_0001444	http://www.ebi.ac.uk/efo/EFO_0003758	Neurological disorder	http://www.ebi.ac.uk/efo/EFO_0000618
FEV/FEC ratio	nervousness	745	7	0	1	1	0.0031898	0.00318545	0.142119	1	0.00133156	0.00265957	0.00190415	rs2111703-rs2193596	http://www.ebi.ac.uk/efo/EFO_0004713	Other measurement	http://www.ebi.ac.uk/efo/EFO_0001444	http://purl.obolibrary.org/obo/NCIT_C74532	Neurological disorder	http://www.ebi.ac.uk/efo/EFO_0000618
Anilide use measurement	FEV/FEC ratio	7	745	1	0	1	0.0031898	0.00318545	0.142119	1	0.00133156	0.00265957	0.00190415	rs11172113	http://www.ebi.ac.uk/efo/EFO_0009938	Other measurement	http://www.ebi.ac.uk/efo/EFO_0001444	http://www.ebi.ac.uk/efo/EFO_0004713	Other measurement	http://www.ebi.ac.uk/efo/EFO_0001444
age at first sexual intercourse measurement	lean body mass	32	163	0	1	1	0.00319041	0.00318551	0.142119	1	0.00515464	0.0102564	0.00768122	rs2188151-rs9843653	http://www.ebi.ac.uk/efo/EFO_0009749	Other measurement	http://www.ebi.ac.uk/efo/EFO_0001444	http://www.ebi.ac.uk/efo/EFO_0004995	Other measurement	http://www.ebi.ac.uk/efo/EFO_0001444
QRS complex, QRS duration	lean body mass	32	163	0	1	1	0.00319041	0.00318551	0.142119	1	0.00515464	0.0102564	0.00768122	rs6968945-rs2345701	http://www.ebi.ac.uk/efo/EFO_0005054, http://www.ebi.ac.uk/efo/EFO_0005055	Cardiovascular measurement	http://www.ebi.ac.uk/efo/EFO_0004298	http://www.ebi.ac.uk/efo/EFO_0004995	Other measurement	http://www.ebi.ac.uk/efo/EFO_0001444
gout	lean body mass	32	163	1	0	1	0.00319041	0.00318551	0.142119	1	0.00515464	0.0102564	0.00768122	rs1260326	http://www.ebi.ac.uk/efo/EFO_0004274	Metabolic disorder	http://www.ebi.ac.uk/efo/EFO_0000589	http://www.ebi.ac.uk/efo/EFO_0004995	Other measurement	http://www.ebi.ac.uk/efo/EFO_0001444
creatinine measurement	dental caries, dentures	111	47	0	1	1	0.00319102	0.00318609	0.142141	1	0.00636943	0.0126582	0.00952778	rs2990246-rs4971099	http://www.ebi.ac.uk/efo/EFO_0004518	Other measurement	http://www.ebi.ac.uk/efo/EFO_0001444	http://www.ebi.ac.uk/efo/EFO_0003819, http://www.ebi.ac.uk/efo/EFO_0010078	Digestive system disorder,Other trait	http://www.ebi.ac.uk/efo/EFO_0000001,http://www.ebi.ac.uk/efo/EFO_0000405
creatinine measurement	mean arterial pressure, alcohol drinking	111	47	0	1	1	0.00319102	0.00318609	0.142141	1	0.00636943	0.0126582	0.00952778	rs13125101-rs10857147	http://www.ebi.ac.uk/efo/EFO_0004518	Other measurement	http://www.ebi.ac.uk/efo/EFO_0001444	http://www.ebi.ac.uk/efo/EFO_0006340, http://www.ebi.ac.uk/efo/EFO_0004329	Biological process,Other measurement	http://purl.obolibrary.org/obo/GO_0008150,http://www.ebi.ac.uk/efo/EFO_0001444
neurofibrillary tangles measurement	serum metabolite measurement	1069	126	0	2	2	0.0823867	0.00318757	0.142203	1	0.00167645	0.00334728	0.00334639	rs769449-rs6857|rs2403254-rs4150673	http://www.ebi.ac.uk/efo/EFO_0006797	Other measurement	http://www.ebi.ac.uk/efo/EFO_0001444	http://www.ebi.ac.uk/efo/EFO_0005653	Other measurement	http://www.ebi.ac.uk/efo/EFO_0001444
coronary heart disease	sleep duration	45	116	0	1	1	0.00319286	0.00318792	0.142203	1	0.00625	0.0124224	0.00934606	rs10953541-rs6979198	http://www.ebi.ac.uk/efo/EFO_0001645	Cardiovascular disease	http://www.ebi.ac.uk/efo/EFO_0000319	http://www.ebi.ac.uk/efo/EFO_0005271	Other measurement	http://www.ebi.ac.uk/efo/EFO_0001444
age-related macular degeneration	allergy	36	145	0	1	1	0.00319286	0.00318794	0.142203	1	0.00555556	0.0110497	0.00829013	rs2104047-rs8017304	http://www.ebi.ac.uk/efo/EFO_0001365	Neurological disorder	http://www.ebi.ac.uk/efo/EFO_0000618	http://www.ebi.ac.uk/efo/EFO_0003785	Immune system disorder	http://www.ebi.ac.uk/efo/EFO_0000540
anorexia nervosa, obsessive-compulsive disorder, attention deficit hyperactivity disorder, Tourette syndrome, unipolar depression, schizophrenia, autism spectrum disorder, bipolar disorder	dentures	145	36	1	0	1	0.00319286	0.00318794	0.142203	1	0.00555556	0.0110497	0.00829013	rs8054556	http://www.ebi.ac.uk/efo/EFO_0004215, http://www.ebi.ac.uk/efo/EFO_0004242, http://www.ebi.ac.uk/efo/EFO_0003888, http://www.ebi.ac.uk/efo/EFO_0004895, http://www.ebi.ac.uk/efo/EFO_0003761, http://www.ebi.ac.uk/efo/EFO_0000692, http://www.ebi.ac.uk/efo/EFO_0003756, http://www.ebi.ac.uk/efo/EFO_0000289	Metabolic disorder,Neurological disorder	http://www.ebi.ac.uk/efo/EFO_0000589,http://www.ebi.ac.uk/efo/EFO_0000618	http://www.ebi.ac.uk/efo/EFO_0010078	Other trait	http://www.ebi.ac.uk/efo/EFO_0000001
anorexia nervosa, obsessive-compulsive disorder, attention deficit hyperactivity disorder, Tourette syndrome, unipolar depression, schizophrenia, autism spectrum disorder, bipolar disorder	coronary artery calcification	145	36	0	1	1	0.00319286	0.00318794	0.142203	1	0.00555556	0.0110497	0.00829013	rs102275-rs174592	http://www.ebi.ac.uk/efo/EFO_0004215, http://www.ebi.ac.uk/efo/EFO_0004242, http://www.ebi.ac.uk/efo/EFO_0003888, http://www.ebi.ac.uk/efo/EFO_0004895, http://www.ebi.ac.uk/efo/EFO_0003761, http://www.ebi.ac.uk/efo/EFO_0000692, http://www.ebi.ac.uk/efo/EFO_0003756, http://www.ebi.ac.uk/efo/EFO_0000289	Metabolic disorder,Neurological disorder	http://www.ebi.ac.uk/efo/EFO_0000589,http://www.ebi.ac.uk/efo/EFO_0000618	http://www.ebi.ac.uk/efo/EFO_0004723	Other trait	http://www.ebi.ac.uk/efo/EFO_0000001
Alzheimer's disease, family history of Alzheimer‚Äôs disease	sphingolipid measurement	180	29	0	1	1	0.00319286	0.00318797	0.142203	1	0.00480769	0.00956938	0.00715489	rs4147929-rs3752246	http://www.ebi.ac.uk/efo/EFO_0000249, http://www.ebi.ac.uk/efo/EFO_0009268	Neurological disorder,Other measurement	http://www.ebi.ac.uk/efo/EFO_0000618,http://www.ebi.ac.uk/efo/EFO_0001444	http://www.ebi.ac.uk/efo/EFO_0004622	Lipid or lipoprotein measurement	http://www.ebi.ac.uk/efo/EFO_0004529
Alzheimer's disease, family history of Alzheimer‚Äôs disease	age at onset, asthma	180	29	0	1	1	0.00319286	0.00318797	0.142203	1	0.00480769	0.00956938	0.00715489	rs9272346-rs9271192	http://www.ebi.ac.uk/efo/EFO_0000249, http://www.ebi.ac.uk/efo/EFO_0009268	Neurological disorder,Other measurement	http://www.ebi.ac.uk/efo/EFO_0000618,http://www.ebi.ac.uk/efo/EFO_0001444	http://www.ebi.ac.uk/efo/EFO_0004847, http://www.ebi.ac.uk/efo/EFO_0000270	Other measurement,Other disease	http://www.ebi.ac.uk/efo/EFO_0000408,http://www.ebi.ac.uk/efo/EFO_0001444
alcohol consumption measurement	low density lipoprotein cholesterol measurement, C-reactive protein measurement	261	20	0	1	1	0.00319286	0.00318804	0.142203	1	0.00357143	0.00711744	0.00528263	rs2287921-rs281379	http://www.ebi.ac.uk/efo/EFO_0007878	Other measurement	http://www.ebi.ac.uk/efo/EFO_0001444	http://www.ebi.ac.uk/efo/EFO_0004611, http://www.ebi.ac.uk/efo/EFO_0004458	Inflammatory measurement,Lipid or lipoprotein measurement	http://www.ebi.ac.uk/efo/EFO_0004732,http://www.ebi.ac.uk/efo/EFO_0004872
apolipoprotein B measurement	response to vaccine	261	20	0	1	1	0.00319286	0.00318804	0.142203	1	0.00357143	0.00711744	0.00528263	rs12527394-rs2517473	http://www.ebi.ac.uk/efo/EFO_0004615	Lipid or lipoprotein measurement	http://www.ebi.ac.uk/efo/EFO_0004732	http://www.ebi.ac.uk/efo/EFO_0004645	Response to drug	http://purl.obolibrary.org/obo/GO_0042493
apolipoprotein B measurement	skin pigmentation	261	20	0	1	1	0.00319286	0.00318804	0.142203	1	0.00357143	0.00711744	0.00528263	rs10810657-rs10962680	http://www.ebi.ac.uk/efo/EFO_0004615	Lipid or lipoprotein measurement	http://www.ebi.ac.uk/efo/EFO_0004732	http://www.ebi.ac.uk/efo/EFO_0003784	Other trait	http://www.ebi.ac.uk/efo/EFO_0000001
alcohol consumption measurement	total cholesterol measurement, C-reactive protein measurement	261	20	1	0	1	0.00319286	0.00318804	0.142203	1	0.00357143	0.00711744	0.00528263	rs1260326	http://www.ebi.ac.uk/efo/EFO_0007878	Other measurement	http://www.ebi.ac.uk/efo/EFO_0001444	http://www.ebi.ac.uk/efo/EFO_0004574, http://www.ebi.ac.uk/efo/EFO_0004458	Inflammatory measurement,Lipid or lipoprotein measurement	http://www.ebi.ac.uk/efo/EFO_0004732,http://www.ebi.ac.uk/efo/EFO_0004872
apolipoprotein B measurement	endometrial carcinoma	261	20	0	1	1	0.00319286	0.00318804	0.142203	1	0.00357143	0.00711744	0.00528263	rs3184504-rs597808	http://www.ebi.ac.uk/efo/EFO_0004615	Lipid or lipoprotein measurement	http://www.ebi.ac.uk/efo/EFO_0004732	http://www.ebi.ac.uk/efo/EFO_1001512	Cancer	http://www.ebi.ac.uk/efo/EFO_0000616
apolipoprotein B measurement	central nervous system cancer	261	20	0	1	1	0.00319286	0.00318804	0.142203	1	0.00357143	0.00711744	0.00528263	rs2256814-rs6010620	http://www.ebi.ac.uk/efo/EFO_0004615	Lipid or lipoprotein measurement	http://www.ebi.ac.uk/efo/EFO_0004732	http://www.ebi.ac.uk/efo/EFO_0000326	Cancer	http://www.ebi.ac.uk/efo/EFO_0000616
Alzheimer's disease, high density lipoprotein cholesterol measurement	apolipoprotein B measurement	20	261	0	1	1	0.00319286	0.00318804	0.142203	1	0.00357143	0.00711744	0.00528263	rs261291-rs261290	http://www.ebi.ac.uk/efo/EFO_0000249, http://www.ebi.ac.uk/efo/EFO_0004612	Neurological disorder,Lipid or lipoprotein measurement	http://www.ebi.ac.uk/efo/EFO_0000618,http://www.ebi.ac.uk/efo/EFO_0004732	http://www.ebi.ac.uk/efo/EFO_0004615	Lipid or lipoprotein measurement	http://www.ebi.ac.uk/efo/EFO_0004732
appendicular lean mass	bone quantitative ultrasound measurement	435	12	0	1	1	0.00319286	0.0031882	0.142203	1	0.00224215	0.00447427	0.00327555	rs2929451-rs367543	http://www.ebi.ac.uk/efo/EFO_0004980	Other measurement	http://www.ebi.ac.uk/efo/EFO_0001444	http://www.ebi.ac.uk/efo/EFO_0004514	Other measurement	http://www.ebi.ac.uk/efo/EFO_0001444
appendicular lean mass	susceptibility to pneumonia measurement	435	12	0	1	1	0.00319286	0.0031882	0.142203	1	0.00224215	0.00447427	0.00327555	rs60045856-rs1054684	http://www.ebi.ac.uk/efo/EFO_0004980	Other measurement	http://www.ebi.ac.uk/efo/EFO_0001444	http://www.ebi.ac.uk/efo/EFO_0008410	Other measurement	http://www.ebi.ac.uk/efo/EFO_0001444
appendicular lean mass	heart function measurement	435	12	0	1	1	0.00319286	0.0031882	0.142203	1	0.00224215	0.00447427	0.00327555	rs7784776-rs143741275	http://www.ebi.ac.uk/efo/EFO_0004980	Other measurement	http://www.ebi.ac.uk/efo/EFO_0001444	http://www.ebi.ac.uk/efo/EFO_0004311	Cardiovascular measurement	http://www.ebi.ac.uk/efo/EFO_0004298
appendicular lean mass	self rated health	435	12	0	1	1	0.00319286	0.0031882	0.142203	1	0.00224215	0.00447427	0.00327555	rs4987082-rs17637472-rs28397663	http://www.ebi.ac.uk/efo/EFO_0004980	Other measurement	http://www.ebi.ac.uk/efo/EFO_0001444	http://www.ebi.ac.uk/efo/EFO_0004778	Other trait	http://www.ebi.ac.uk/efo/EFO_0000001
triglyceride measurement	velocity of sound measurement	746	7	0	1	1	0.00319408	0.00318972	0.14224	1	0.00132979	0.00265604	0.00190162	rs7741021-rs6916318	http://www.ebi.ac.uk/efo/EFO_0004530	Lipid or lipoprotein measurement	http://www.ebi.ac.uk/efo/EFO_0004529	http://www.ebi.ac.uk/efo/EFO_0005654	Other measurement	http://www.ebi.ac.uk/efo/EFO_0001444
gestational age, parental genotype effect measurement	triglyceride measurement	7	746	0	1	1	0.00319408	0.00318972	0.14224	1	0.00132979	0.00265604	0.00190162	rs2963463-rs1030472	http://www.ebi.ac.uk/efo/EFO_0005112, http://www.ebi.ac.uk/efo/EFO_0005939	Other measurement	http://www.ebi.ac.uk/efo/EFO_0001444	http://www.ebi.ac.uk/efo/EFO_0004530	Lipid or lipoprotein measurement	http://www.ebi.ac.uk/efo/EFO_0004529
squamous cell carcinoma, esophageal carcinoma	triglyceride measurement	7	746	0	1	1	0.00319408	0.00318972	0.14224	1	0.00132979	0.00265604	0.00190162	rs4822983-rs134551	http://www.ebi.ac.uk/efo/EFO_0000707, http://www.ebi.ac.uk/efo/EFO_0002916	Cancer	http://www.ebi.ac.uk/efo/EFO_0000616	http://www.ebi.ac.uk/efo/EFO_0004530	Lipid or lipoprotein measurement	http://www.ebi.ac.uk/efo/EFO_0004529
nervousness	triglyceride measurement	7	746	0	1	1	0.00319408	0.00318972	0.14224	1	0.00132979	0.00265604	0.00190162	rs11665052-rs921971	http://purl.obolibrary.org/obo/NCIT_C74532	Neurological disorder	http://www.ebi.ac.uk/efo/EFO_0000618	http://www.ebi.ac.uk/efo/EFO_0004530	Lipid or lipoprotein measurement	http://www.ebi.ac.uk/efo/EFO_0004529
attention deficit hyperactivity disorder, asthma	triglyceride measurement	7	746	1	0	1	0.00319408	0.00318972	0.14224	1	0.00132979	0.00265604	0.00190162	rs325485	http://www.ebi.ac.uk/efo/EFO_0003888, http://www.ebi.ac.uk/efo/EFO_0000270	Neurological disorder,Other disease	http://www.ebi.ac.uk/efo/EFO_0000618,http://www.ebi.ac.uk/efo/EFO_0000408	http://www.ebi.ac.uk/efo/EFO_0004530	Lipid or lipoprotein measurement	http://www.ebi.ac.uk/efo/EFO_0004529
hemoglobin measurement, mean corpuscular hemoglobin concentration	triglyceride measurement	7	746	0	1	1	0.00319408	0.00318972	0.14224	1	0.00132979	0.00265604	0.00190162	rs855791-rs6000553	http://www.ebi.ac.uk/efo/EFO_0004509, http://www.ebi.ac.uk/efo/EFO_0004528	Hematological measurement	http://www.ebi.ac.uk/efo/EFO_0004503	http://www.ebi.ac.uk/efo/EFO_0004530	Lipid or lipoprotein measurement	http://www.ebi.ac.uk/efo/EFO_0004529
serum iron measurement	triglyceride measurement	7	746	0	1	1	0.00319408	0.00318972	0.14224	1	0.00132979	0.00265604	0.00190162	rs855791-rs6000553	http://www.ebi.ac.uk/efo/EFO_0006332	Other measurement	http://www.ebi.ac.uk/efo/EFO_0001444	http://www.ebi.ac.uk/efo/EFO_0004530	Lipid or lipoprotein measurement	http://www.ebi.ac.uk/efo/EFO_0004529
spine bone size	triglyceride measurement	7	746	0	1	1	0.00319408	0.00318972	0.14224	1	0.00132979	0.00265604	0.00190162	rs12422600-rs11614913	http://www.ebi.ac.uk/efo/EFO_0004508	Other measurement	http://www.ebi.ac.uk/efo/EFO_0001444	http://www.ebi.ac.uk/efo/EFO_0004530	Lipid or lipoprotein measurement	http://www.ebi.ac.uk/efo/EFO_0004529
magnesium measurement	triglyceride measurement	7	746	0	1	1	0.00319408	0.00318972	0.14224	1	0.00132979	0.00265604	0.00190162	rs13146355-rs11722924	http://www.ebi.ac.uk/efo/EFO_0004845	Other measurement	http://www.ebi.ac.uk/efo/EFO_0001444	http://www.ebi.ac.uk/efo/EFO_0004530	Lipid or lipoprotein measurement	http://www.ebi.ac.uk/efo/EFO_0004529
energy expenditure measurement	triglyceride measurement	7	746	0	1	1	0.00319408	0.00318972	0.14224	1	0.00132979	0.00265604	0.00190162	rs7138102-rs1351394	http://www.ebi.ac.uk/efo/EFO_0008005	Other measurement	http://www.ebi.ac.uk/efo/EFO_0001444	http://www.ebi.ac.uk/efo/EFO_0004530	Lipid or lipoprotein measurement	http://www.ebi.ac.uk/efo/EFO_0004529
neuromyelitis optica	triglyceride measurement	7	746	0	1	1	0.00319408	0.00318972	0.14224	1	0.00132979	0.00265604	0.00190162	rs28383314-rs28383224	http://www.ebi.ac.uk/efo/EFO_0004256	Immune system disorder	http://www.ebi.ac.uk/efo/EFO_0000540	http://www.ebi.ac.uk/efo/EFO_0004530	Lipid or lipoprotein measurement	http://www.ebi.ac.uk/efo/EFO_0004529
protein measurement	triglyceride measurement	7	746	0	1	1	0.00319408	0.00318972	0.14224	1	0.00132979	0.00265604	0.00190162	rs2280401-rs142385484	http://www.ebi.ac.uk/efo/EFO_0004747	Other measurement	http://www.ebi.ac.uk/efo/EFO_0001444	http://www.ebi.ac.uk/efo/EFO_0004530	Lipid or lipoprotein measurement	http://www.ebi.ac.uk/efo/EFO_0004529
intracranial volume measurement	triglyceride measurement	7	746	0	1	1	0.00319408	0.00318972	0.14224	1	0.00132979	0.00265604	0.00190162	rs1351394-rs10784502	http://www.ebi.ac.uk/efo/EFO_0004886	Other measurement	http://www.ebi.ac.uk/efo/EFO_0001444	http://www.ebi.ac.uk/efo/EFO_0004530	Lipid or lipoprotein measurement	http://www.ebi.ac.uk/efo/EFO_0004529
interleukin 12 measurement	triglyceride measurement	7	746	0	1	1	0.00319408	0.00318972	0.14224	1	0.00132979	0.00265604	0.00190162	rs10761731-rs10822163	http://www.ebi.ac.uk/efo/EFO_0004753	Other measurement	http://www.ebi.ac.uk/efo/EFO_0001444	http://www.ebi.ac.uk/efo/EFO_0004530	Lipid or lipoprotein measurement	http://www.ebi.ac.uk/efo/EFO_0004529
AQP4-IgG-positive neuromyelitis optica	triglyceride measurement	7	746	0	1	1	0.00319408	0.00318972	0.14224	1	0.00132979	0.00265604	0.00190162	rs28383314-rs28383224	http://www.ebi.ac.uk/efo/EFO_0009584	Immune system disorder	http://www.ebi.ac.uk/efo/EFO_0000540	http://www.ebi.ac.uk/efo/EFO_0004530	Lipid or lipoprotein measurement	http://www.ebi.ac.uk/efo/EFO_0004529
HOMA-B	triglyceride measurement	7	746	0	1	1	0.00319408	0.00318972	0.14224	1	0.00132979	0.00265604	0.00190162	rs174566-rs174550	http://www.ebi.ac.uk/efo/EFO_0004469	Other measurement	http://www.ebi.ac.uk/efo/EFO_0001444	http://www.ebi.ac.uk/efo/EFO_0004530	Lipid or lipoprotein measurement	http://www.ebi.ac.uk/efo/EFO_0004529
Churg-Strauss syndrome	triglyceride measurement	7	746	0	1	1	0.00319408	0.00318972	0.14224	1	0.00132979	0.00265604	0.00190162	rs72946301-rs77004761	http://www.ebi.ac.uk/efo/EFO_0007208	Cardiovascular disease	http://www.ebi.ac.uk/efo/EFO_0000319	http://www.ebi.ac.uk/efo/EFO_0004530	Lipid or lipoprotein measurement	http://www.ebi.ac.uk/efo/EFO_0004529
Alzheimer's disease	Testicular Germ Cell Tumor	95	55	0	1	1	0.00319591	0.00319096	0.142285	1	0.00671141	0.0133333	0.0100487	rs2373115-rs7107174	http://www.ebi.ac.uk/efo/EFO_0000249	Neurological disorder	http://www.ebi.ac.uk/efo/EFO_0000618	http://www.ebi.ac.uk/efo/EFO_1000566	Cancer	http://www.ebi.ac.uk/efo/EFO_0000616
Alzheimer's disease	fasting blood glucose measurement	95	55	0	1	1	0.00319591	0.00319096	0.142285	1	0.00671141	0.0133333	0.0100487	rs10838725-rs7944584	http://www.ebi.ac.uk/efo/EFO_0000249	Neurological disorder	http://www.ebi.ac.uk/efo/EFO_0000618	http://www.ebi.ac.uk/efo/EFO_0004465	Other measurement	http://www.ebi.ac.uk/efo/EFO_0001444
calcium measurement	diet measurement	25	209	0	1	1	0.00319591	0.00319104	0.142285	1	0.00429185	0.00854701	0.0063731	rs780094-rs1260326	http://www.ebi.ac.uk/efo/EFO_0004838	Other measurement	http://www.ebi.ac.uk/efo/EFO_0001444	http://www.ebi.ac.uk/efo/EFO_0008111	Other measurement	http://www.ebi.ac.uk/efo/EFO_0001444
cutaneous squamous cell carcinoma	diet measurement	25	209	0	1	1	0.00319591	0.00319104	0.142285	1	0.00429185	0.00854701	0.0063731	rs62246017-rs55716899	http://www.ebi.ac.uk/efo/EFO_1001927	Cancer	http://www.ebi.ac.uk/efo/EFO_0000616	http://www.ebi.ac.uk/efo/EFO_0008111	Other measurement	http://www.ebi.ac.uk/efo/EFO_0001444
diet measurement	phospholipid measurement	209	25	0	1	1	0.00319591	0.00319104	0.142285	1	0.00429185	0.00854701	0.0063731	rs4500751-rs72789541	http://www.ebi.ac.uk/efo/EFO_0008111	Other measurement	http://www.ebi.ac.uk/efo/EFO_0001444	http://www.ebi.ac.uk/efo/EFO_0004639	Lipid or lipoprotein measurement	http://www.ebi.ac.uk/efo/EFO_0004529
diet measurement	self reported educational attainment, refractive error measurement	209	25	0	1	1	0.00319591	0.00319104	0.142285	1	0.00429185	0.00854701	0.0063731	rs12826749-rs10880855	http://www.ebi.ac.uk/efo/EFO_0008111	Other measurement	http://www.ebi.ac.uk/efo/EFO_0001444	http://www.ebi.ac.uk/efo/EFO_0004784, http://www.ebi.ac.uk/efo/EFO_0007814	Other measurement	http://www.ebi.ac.uk/efo/EFO_0001444
diet measurement	skin pigmentation measurement	209	25	0	1	1	0.00319591	0.00319104	0.142285	1	0.00429185	0.00854701	0.0063731	rs10160510-rs613597	http://www.ebi.ac.uk/efo/EFO_0008111	Other measurement	http://www.ebi.ac.uk/efo/EFO_0001444	http://www.ebi.ac.uk/efo/EFO_0007009	Other measurement	http://www.ebi.ac.uk/efo/EFO_0001444
diet measurement	thyroxine measurement	209	25	0	1	1	0.00319591	0.00319104	0.142285	1	0.00429185	0.00854701	0.0063731	rs11039265-rs11039355	http://www.ebi.ac.uk/efo/EFO_0008111	Other measurement	http://www.ebi.ac.uk/efo/EFO_0001444	http://www.ebi.ac.uk/efo/EFO_0005130	Other measurement	http://www.ebi.ac.uk/efo/EFO_0001444
adolescent idiopathic scoliosis	unipolar depression, depressive symptom measurement	871	6	0	1	1	0.00319653	0.00319228	0.142335	1	0.00114155	0.0022805	0.00161858	rs10809520-rs10809558	http://www.ebi.ac.uk/efo/EFO_0005423	Other disease	http://www.ebi.ac.uk/efo/EFO_0000408	http://www.ebi.ac.uk/efo/EFO_0003761, http://www.ebi.ac.uk/efo/EFO_0007006	Neurological disorder,Other measurement	http://www.ebi.ac.uk/efo/EFO_0000618,http://www.ebi.ac.uk/efo/EFO_0001444
adolescent idiopathic scoliosis	anxiety disorder	871	6	0	1	1	0.00319653	0.00319228	0.142335	1	0.00114155	0.0022805	0.00161858	rs10959883-rs10809558	http://www.ebi.ac.uk/efo/EFO_0005423	Other disease	http://www.ebi.ac.uk/efo/EFO_0000408	http://www.ebi.ac.uk/efo/EFO_0006788	Neurological disorder	http://www.ebi.ac.uk/efo/EFO_0000618
adolescent idiopathic scoliosis	subcutaneous adipose tissue measurement	871	6	0	1	1	0.00319653	0.00319228	0.142335	1	0.00114155	0.0022805	0.00161858	rs7185735-rs12149832	http://www.ebi.ac.uk/efo/EFO_0005423	Other disease	http://www.ebi.ac.uk/efo/EFO_0000408	http://www.ebi.ac.uk/efo/EFO_0004766	Other measurement	http://www.ebi.ac.uk/efo/EFO_0001444
Alopecia	risk-taking behaviour	262	514	0	2	2	0.0823708	0.0031953	0.142462	1	0.00258398	0.00515464	0.00517305	rs10928235-rs786250|rs62062288-rs112385572	http://www.orpha.net/ORDO/Orphanet_79364	Other disease	http://www.ebi.ac.uk/efo/EFO_0000408	http://www.ebi.ac.uk/efo/EFO_0008579	Biological process	http://purl.obolibrary.org/obo/GO_0008150
granulocyte percentage of myeloid white cells	heart rate	218	24	0	1	1	0.0032002	0.00319532	0.142462	1	0.00414938	0.00826446	0.00615745	rs174549-rs174556	http://www.ebi.ac.uk/efo/EFO_0007997	Hematological measurement	http://www.ebi.ac.uk/efo/EFO_0004503	http://www.ebi.ac.uk/efo/EFO_0004326	Cardiovascular measurement	http://www.ebi.ac.uk/efo/EFO_0004298
granulocyte percentage of myeloid white cells	rheumatoid arthritis, celiac disease	218	24	0	1	1	0.0032002	0.00319532	0.142462	1	0.00414938	0.00826446	0.00615745	rs67676925-rs71619641	http://www.ebi.ac.uk/efo/EFO_0007997	Hematological measurement	http://www.ebi.ac.uk/efo/EFO_0004503	http://www.ebi.ac.uk/efo/EFO_0000685, http://www.ebi.ac.uk/efo/EFO_0001060	Immune system disorder	http://www.ebi.ac.uk/efo/EFO_0000540
granulocyte percentage of myeloid white cells	loneliness measurement	218	24	0	1	1	0.0032002	0.00319532	0.142462	1	0.00414938	0.00826446	0.00615745	rs574820692-rs11039389	http://www.ebi.ac.uk/efo/EFO_0007997	Hematological measurement	http://www.ebi.ac.uk/efo/EFO_0004503	http://www.ebi.ac.uk/efo/EFO_0007865	Other measurement	http://www.ebi.ac.uk/efo/EFO_0001444
Ischemic stroke	granulocyte percentage of myeloid white cells	24	218	0	1	1	0.0032002	0.00319532	0.142462	1	0.00414938	0.00826446	0.00615745	rs42039-rs4272	http://purl.obolibrary.org/obo/HP_0002140	Other trait	http://www.ebi.ac.uk/efo/EFO_0000001	http://www.ebi.ac.uk/efo/EFO_0007997	Hematological measurement	http://www.ebi.ac.uk/efo/EFO_0004503
blood urea nitrogen measurement	feeling miserable measurement	119	44	0	1	1	0.00320264	0.00319768	0.142552	1	0.00617284	0.0122699	0.00922895	rs11039216-rs7107356	http://www.ebi.ac.uk/efo/EFO_0004741	Other measurement	http://www.ebi.ac.uk/efo/EFO_0001444	http://www.ebi.ac.uk/efo/EFO_0009598	Other measurement	http://www.ebi.ac.uk/efo/EFO_0001444
blood urea nitrogen measurement	myocardial infarction	119	44	0	1	1	0.00320264	0.00319768	0.142552	1	0.00617284	0.0122699	0.00922895	rs635634-rs532436	http://www.ebi.ac.uk/efo/EFO_0004741	Other measurement	http://www.ebi.ac.uk/efo/EFO_0001444	http://www.ebi.ac.uk/efo/EFO_0000612	Cardiovascular disease	http://www.ebi.ac.uk/efo/EFO_0000319
blood urea nitrogen measurement	physical activity measurement	119	44	0	1	1	0.00320264	0.00319768	0.142552	1	0.00617284	0.0122699	0.00922895	rs8050136-rs55872725	http://www.ebi.ac.uk/efo/EFO_0004741	Other measurement	http://www.ebi.ac.uk/efo/EFO_0001444	http://www.ebi.ac.uk/efo/EFO_0008002	Other measurement	http://www.ebi.ac.uk/efo/EFO_0001444
estrogen-receptor negative breast cancer	neutrophil count, eosinophil count	34	154	0	1	1	0.00320264	0.0031977	0.142552	1	0.00534759	0.0106383	0.00797455	rs11374964-rs192022	http://www.ebi.ac.uk/efo/EFO_1000650	Cancer	http://www.ebi.ac.uk/efo/EFO_0000616	http://www.ebi.ac.uk/efo/EFO_0004833, http://www.ebi.ac.uk/efo/EFO_0004842	Hematological measurement	http://www.ebi.ac.uk/efo/EFO_0004503
hemoglobin measurement	obese body mass index status	374	14	0	1	1	0.00320264	0.0031979	0.142552	1	0.00258398	0.00515464	0.00379138	rs13107325-rs13135092	http://www.ebi.ac.uk/efo/EFO_0004509	Hematological measurement	http://www.ebi.ac.uk/efo/EFO_0004503	http://www.ebi.ac.uk/efo/EFO_0007041	Body measurement	http://www.ebi.ac.uk/efo/EFO_0004324
hemoglobin measurement	lipoprotein-associated phospholipase A(2) measurement	374	14	0	1	1	0.00320264	0.0031979	0.142552	1	0.00258398	0.00515464	0.00379138	rs11650106-rs1292053-rs8067354	http://www.ebi.ac.uk/efo/EFO_0004509	Hematological measurement	http://www.ebi.ac.uk/efo/EFO_0004503	http://www.ebi.ac.uk/efo/EFO_0004746	Lipid or lipoprotein measurement	http://www.ebi.ac.uk/efo/EFO_0004732
hemoglobin measurement	lysophosphatidylcholine measurement	374	14	0	1	1	0.00320264	0.0031979	0.142552	1	0.00258398	0.00515464	0.00379138	rs174533-rs28456	http://www.ebi.ac.uk/efo/EFO_0004509	Hematological measurement	http://www.ebi.ac.uk/efo/EFO_0004503	http://www.ebi.ac.uk/efo/EFO_0010224	Lipid or lipoprotein measurement	http://www.ebi.ac.uk/efo/EFO_0004529
daytime rest measurement	hemoglobin measurement	14	374	0	1	1	0.00320264	0.0031979	0.142552	1	0.00258398	0.00515464	0.00379138	rs117124984-rs62063786	http://www.ebi.ac.uk/efo/EFO_0007828	Other measurement	http://www.ebi.ac.uk/efo/EFO_0001444	http://www.ebi.ac.uk/efo/EFO_0004509	Hematological measurement	http://www.ebi.ac.uk/efo/EFO_0004503
gastric carcinoma	hemoglobin measurement	14	374	0	1	1	0.00320264	0.0031979	0.142552	1	0.00258398	0.00515464	0.00379138	rs760077-rs1057941	http://www.ebi.ac.uk/efo/EFO_0000178	Cancer	http://www.ebi.ac.uk/efo/EFO_0000616	http://www.ebi.ac.uk/efo/EFO_0004509	Hematological measurement	http://www.ebi.ac.uk/efo/EFO_0004503
esophageal adenocarcinoma, Barrett's esophagus	hemoglobin measurement	14	374	0	1	1	0.00320264	0.0031979	0.142552	1	0.00258398	0.00515464	0.00379138	rs9257809-rs3749971	http://www.ebi.ac.uk/efo/EFO_0000478, http://www.ebi.ac.uk/efo/EFO_0000280	Cancer,Digestive system disorder	http://www.ebi.ac.uk/efo/EFO_0000616,http://www.ebi.ac.uk/efo/EFO_0000405	http://www.ebi.ac.uk/efo/EFO_0004509	Hematological measurement	http://www.ebi.ac.uk/efo/EFO_0004503
allergic sensitization measurement	hemoglobin measurement	14	374	0	1	1	0.00320264	0.0031979	0.142552	1	0.00258398	0.00515464	0.00379138	rs6906021-rs1142323	http://www.ebi.ac.uk/efo/EFO_0005298	Other measurement	http://www.ebi.ac.uk/efo/EFO_0001444	http://www.ebi.ac.uk/efo/EFO_0004509	Hematological measurement	http://www.ebi.ac.uk/efo/EFO_0004503
esterified cholesterol measurement	hemoglobin measurement	14	374	0	1	1	0.00320264	0.0031979	0.142552	1	0.00258398	0.00515464	0.00379138	rs174533-rs28456	http://www.ebi.ac.uk/efo/EFO_0008589	Lipid or lipoprotein measurement	http://www.ebi.ac.uk/efo/EFO_0004732	http://www.ebi.ac.uk/efo/EFO_0004509	Hematological measurement	http://www.ebi.ac.uk/efo/EFO_0004503
Behcet's syndrome	hemoglobin measurement	14	374	0	1	1	0.00320264	0.0031979	0.142552	1	0.00258398	0.00515464	0.00379138	rs601338-rs681343	http://www.ebi.ac.uk/efo/EFO_0003780	Cardiovascular disease	http://www.ebi.ac.uk/efo/EFO_0000319	http://www.ebi.ac.uk/efo/EFO_0004509	Hematological measurement	http://www.ebi.ac.uk/efo/EFO_0004503
bipolar I disorder	hemoglobin measurement	14	374	0	1	1	0.00320264	0.0031979	0.142552	1	0.00258398	0.00515464	0.00379138	rs66782572-rs2240917	http://www.ebi.ac.uk/efo/EFO_0009963	Neurological disorder	http://www.ebi.ac.uk/efo/EFO_0000618	http://www.ebi.ac.uk/efo/EFO_0004509	Hematological measurement	http://www.ebi.ac.uk/efo/EFO_0004503
autoimmune disease	lung carcinoma	97	54	0	1	1	0.00320387	0.00319889	0.14259	1	0.00666667	0.013245	0.00998079	rs9356551-rs6920364	http://www.ebi.ac.uk/efo/EFO_0005140	Immune system disorder	http://www.ebi.ac.uk/efo/EFO_0000540	http://www.ebi.ac.uk/efo/EFO_0001071	Cancer	http://www.ebi.ac.uk/efo/EFO_0000616
HMG CoA reductase inhibitor use measurement	smoking behavior, BMI-adjusted waist circumference	97	54	1	0	1	0.00320387	0.00319889	0.14259	1	0.00666667	0.013245	0.00998079	rs998584	http://www.ebi.ac.uk/efo/EFO_0009932	Other measurement	http://www.ebi.ac.uk/efo/EFO_0001444	http://www.ebi.ac.uk/efo/EFO_0004318, http://www.ebi.ac.uk/efo/EFO_0007789	Biological process,Body measurement	http://purl.obolibrary.org/obo/GO_0008150,http://www.ebi.ac.uk/efo/EFO_0004324
autoimmune disease	smoking behavior, BMI-adjusted waist circumference	97	54	0	1	1	0.00320387	0.00319889	0.14259	1	0.00666667	0.013245	0.00998079	rs11746555-rs272869	http://www.ebi.ac.uk/efo/EFO_0005140	Immune system disorder	http://www.ebi.ac.uk/efo/EFO_0000540	http://www.ebi.ac.uk/efo/EFO_0004318, http://www.ebi.ac.uk/efo/EFO_0007789	Biological process,Body measurement	http://purl.obolibrary.org/obo/GO_0008150,http://www.ebi.ac.uk/efo/EFO_0004324
Alopecia	guilt measurement	262	20	0	1	1	0.00320509	0.00320023	0.142642	1	0.00355872	0.0070922	0.00526378	rs199525-rs77804065-rs112385572	http://www.orpha.net/ORDO/Orphanet_79364	Other disease	http://www.ebi.ac.uk/efo/EFO_0000408	http://www.ebi.ac.uk/efo/EFO_0009595	Other measurement	http://www.ebi.ac.uk/efo/EFO_0001444
Alopecia	endometrial carcinoma	262	20	0	1	1	0.00320509	0.00320023	0.142642	1	0.00355872	0.0070922	0.00526378	rs9668337-rs7974900	http://www.orpha.net/ORDO/Orphanet_79364	Other disease	http://www.ebi.ac.uk/efo/EFO_0000408	http://www.ebi.ac.uk/efo/EFO_1001512	Cancer	http://www.ebi.ac.uk/efo/EFO_0000616
Alopecia	low density lipoprotein cholesterol measurement, C-reactive protein measurement	262	20	0	1	1	0.00320509	0.00320023	0.142642	1	0.00355872	0.0070922	0.00526378	rs174581-rs174574	http://www.orpha.net/ORDO/Orphanet_79364	Other disease	http://www.ebi.ac.uk/efo/EFO_0000408	http://www.ebi.ac.uk/efo/EFO_0004611, http://www.ebi.ac.uk/efo/EFO_0004458	Inflammatory measurement,Lipid or lipoprotein measurement	http://www.ebi.ac.uk/efo/EFO_0004732,http://www.ebi.ac.uk/efo/EFO_0004872
Alopecia	C-reactive protein measurement, high density lipoprotein cholesterol measurement	262	20	0	1	1	0.00320509	0.00320023	0.142642	1	0.00355872	0.0070922	0.00526378	rs174546-rs174581	http://www.orpha.net/ORDO/Orphanet_79364	Other disease	http://www.ebi.ac.uk/efo/EFO_0000408	http://www.ebi.ac.uk/efo/EFO_0004458, http://www.ebi.ac.uk/efo/EFO_0004612	Inflammatory measurement,Lipid or lipoprotein measurement	http://www.ebi.ac.uk/efo/EFO_0004732,http://www.ebi.ac.uk/efo/EFO_0004872
Alopecia	skin pigmentation	262	20	1	0	1	0.00320509	0.00320023	0.142642	1	0.00355872	0.0070922	0.00526378	rs12203592	http://www.orpha.net/ORDO/Orphanet_79364	Other disease	http://www.ebi.ac.uk/efo/EFO_0000408	http://www.ebi.ac.uk/efo/EFO_0003784	Other trait	http://www.ebi.ac.uk/efo/EFO_0000001
colorectal cancer, colorectal adenoma	triglyceride measurement, alcohol drinking	92	57	0	1	1	0.00320754	0.00320254	0.142741	1	0.00675676	0.0134228	0.0101181	rs174533-rs174566	http://www.ebi.ac.uk/efo/EFO_0005842, http://www.ebi.ac.uk/efo/EFO_0005406	Cancer	http://www.ebi.ac.uk/efo/EFO_0000616	http://www.ebi.ac.uk/efo/EFO_0004530, http://www.ebi.ac.uk/efo/EFO_0004329	Biological process,Lipid or lipoprotein measurement	http://www.ebi.ac.uk/efo/EFO_0004529,http://purl.obolibrary.org/obo/GO_0008150
colorectal cancer, colorectal adenoma	open-angle glaucoma	92	57	0	1	1	0.00320754	0.00320254	0.142741	1	0.00675676	0.0134228	0.0101181	rs7137828-rs597808	http://www.ebi.ac.uk/efo/EFO_0005842, http://www.ebi.ac.uk/efo/EFO_0005406	Cancer	http://www.ebi.ac.uk/efo/EFO_0000616	http://www.ebi.ac.uk/efo/EFO_0004190	Other disease	http://www.ebi.ac.uk/efo/EFO_0000408
BMI-adjusted hip circumference	chronic lymphocytic leukemia	99	53	0	1	1	0.00320937	0.00320437	0.142821	1	0.00662252	0.0131579	0.00991371	rs3800461-rs16894959	http://www.ebi.ac.uk/efo/EFO_0008039	Body measurement	http://www.ebi.ac.uk/efo/EFO_0004324	http://www.ebi.ac.uk/efo/EFO_0000095	Cancer	http://www.ebi.ac.uk/efo/EFO_0000616
QRS complex, QRS duration	myeloid white cell count	32	164	0	1	1	0.00320998	0.00320503	0.142846	1	0.00512821	0.0102041	0.0076417	rs174555-rs174577	http://www.ebi.ac.uk/efo/EFO_0005054, http://www.ebi.ac.uk/efo/EFO_0005055	Cardiovascular measurement	http://www.ebi.ac.uk/efo/EFO_0004298	http://www.ebi.ac.uk/efo/EFO_0007988	Hematological measurement	http://www.ebi.ac.uk/efo/EFO_0004503
gout	myeloid white cell count	32	164	1	0	1	0.00320998	0.00320503	0.142846	1	0.00512821	0.0102041	0.0076417	rs1260326	http://www.ebi.ac.uk/efo/EFO_0004274	Metabolic disorder	http://www.ebi.ac.uk/efo/EFO_0000589	http://www.ebi.ac.uk/efo/EFO_0007988	Hematological measurement	http://www.ebi.ac.uk/efo/EFO_0004503
HbA1c measurement	creatinine measurement, glomerular filtration rate	75	70	1	0	1	0.00321121	0.0032062	0.142892	1	0.00694444	0.0137931	0.0104043	rs267738	http://www.ebi.ac.uk/efo/EFO_0004541	Hematological measurement	http://www.ebi.ac.uk/efo/EFO_0004503	http://www.ebi.ac.uk/efo/EFO_0004518, http://www.ebi.ac.uk/efo/EFO_0005208	Other measurement	http://www.ebi.ac.uk/efo/EFO_0001444
birth weight, parental genotype effect measurement	prostate specific antigen measurement	105	50	0	1	1	0.00321121	0.00320621	0.142892	1	0.00649351	0.0129032	0.0097173	rs1991431-rs6440006	http://www.ebi.ac.uk/efo/EFO_0004344, http://www.ebi.ac.uk/efo/EFO_0005939	Body measurement,Other measurement	http://www.ebi.ac.uk/efo/EFO_0004324,http://www.ebi.ac.uk/efo/EFO_0001444	http://www.ebi.ac.uk/efo/EFO_0004624	Other measurement	http://www.ebi.ac.uk/efo/EFO_0001444
birth weight, parental genotype effect measurement	synophrys measurement	105	50	0	1	1	0.00321121	0.00320621	0.142892	1	0.00649351	0.0129032	0.0097173	rs6995390-rs7837649	http://www.ebi.ac.uk/efo/EFO_0004344, http://www.ebi.ac.uk/efo/EFO_0005939	Body measurement,Other measurement	http://www.ebi.ac.uk/efo/EFO_0004324,http://www.ebi.ac.uk/efo/EFO_0001444	http://www.ebi.ac.uk/efo/EFO_0007906	Other measurement	http://www.ebi.ac.uk/efo/EFO_0001444
birth weight, parental genotype effect measurement	obesity	105	50	0	1	1	0.00321121	0.00320621	0.142892	1	0.00649351	0.0129032	0.0097173	rs7498665-rs12446550	http://www.ebi.ac.uk/efo/EFO_0004344, http://www.ebi.ac.uk/efo/EFO_0005939	Body measurement,Other measurement	http://www.ebi.ac.uk/efo/EFO_0004324,http://www.ebi.ac.uk/efo/EFO_0001444	http://www.ebi.ac.uk/efo/EFO_0001073	Metabolic disorder	http://www.ebi.ac.uk/efo/EFO_0000589
bipolar disorder	respiratory system disease	51	103	0	1	1	0.00321304	0.00320803	0.14297	1	0.00653595	0.012987	0.00978198	rs174576-rs174535	http://www.ebi.ac.uk/efo/EFO_0000289	Neurological disorder	http://www.ebi.ac.uk/efo/EFO_0000618	http://www.ebi.ac.uk/efo/EFO_0000684	Other disease	http://www.ebi.ac.uk/efo/EFO_0000408
albumin:globulin ratio measurement	respiratory system disease	51	103	0	1	1	0.00321304	0.00320803	0.14297	1	0.00653595	0.012987	0.00978198	rs174535-rs174548	http://www.ebi.ac.uk/efo/EFO_0005128	Cardiovascular measurement	http://www.ebi.ac.uk/efo/EFO_0004298	http://www.ebi.ac.uk/efo/EFO_0000684	Other disease	http://www.ebi.ac.uk/efo/EFO_0000408
albuminuria	mood instability measurement	71	74	0	1	1	0.00321365	0.00320864	0.142993	1	0.00694444	0.0137931	0.0104044	rs613872-rs784257	http://www.ebi.ac.uk/efo/EFO_0004285	Other trait	http://www.ebi.ac.uk/efo/EFO_0000001	http://www.ebi.ac.uk/efo/EFO_0008475	Other measurement	http://www.ebi.ac.uk/efo/EFO_0001444
albuminuria	worry measurement	71	74	1	0	1	0.00321365	0.00320864	0.142993	1	0.00694444	0.0137931	0.0104044	rs784257	http://www.ebi.ac.uk/efo/EFO_0004285	Other trait	http://www.ebi.ac.uk/efo/EFO_0000001	http://www.ebi.ac.uk/efo/EFO_0009589	Other measurement	http://www.ebi.ac.uk/efo/EFO_0001444
smoking status measurement, systolic blood pressure	triglyceride measurement, alcohol consumption measurement	94	56	0	1	1	0.00321977	0.00321474	0.143253	1	0.00671141	0.0133333	0.0100494	rs2243873-rs2763981	http://www.ebi.ac.uk/efo/EFO_0006527, http://www.ebi.ac.uk/efo/EFO_0006335	Other measurement	http://www.ebi.ac.uk/efo/EFO_0001444	http://www.ebi.ac.uk/efo/EFO_0004530, http://www.ebi.ac.uk/efo/EFO_0007878	Other measurement,Lipid or lipoprotein measurement	http://www.ebi.ac.uk/efo/EFO_0004529,http://www.ebi.ac.uk/efo/EFO_0001444
alkaline phosphatase measurement	fibrinogen measurement	94	56	0	1	1	0.00321977	0.00321474	0.143253	1	0.00671141	0.0133333	0.0100494	rs1935-rs7916868	http://www.ebi.ac.uk/efo/EFO_0004533	Liver enzyme measurement	http://www.ebi.ac.uk/efo/EFO_0004582	http://www.ebi.ac.uk/efo/EFO_0004623	Hematological measurement	http://www.ebi.ac.uk/efo/EFO_0004503
fibrinogen measurement	smoking status measurement, systolic blood pressure	56	94	0	1	1	0.00321977	0.00321474	0.143253	1	0.00671141	0.0133333	0.0100494	rs3184504-rs7310615	http://www.ebi.ac.uk/efo/EFO_0004623	Hematological measurement	http://www.ebi.ac.uk/efo/EFO_0004503	http://www.ebi.ac.uk/efo/EFO_0006527, http://www.ebi.ac.uk/efo/EFO_0006335	Other measurement	http://www.ebi.ac.uk/efo/EFO_0001444
Inhalant adrenergic use measurement	alkaline phosphatase measurement	56	94	0	1	1	0.00321977	0.00321474	0.143253	1	0.00671141	0.0133333	0.0100494	rs174572-rs174601	http://www.ebi.ac.uk/efo/EFO_0009941	Other measurement	http://www.ebi.ac.uk/efo/EFO_0001444	http://www.ebi.ac.uk/efo/EFO_0004533	Liver enzyme measurement	http://www.ebi.ac.uk/efo/EFO_0004582
chronic obstructive pulmonary disease	irritability measurement	112	47	0	1	1	0.00321977	0.00321475	0.143253	1	0.00632911	0.0125786	0.00946729	rs2106785-rs12373142	http://www.ebi.ac.uk/efo/EFO_0000341	Other disease	http://www.ebi.ac.uk/efo/EFO_0000408	http://www.ebi.ac.uk/efo/EFO_0009594	Other measurement	http://www.ebi.ac.uk/efo/EFO_0001444
chronic obstructive pulmonary disease	dental caries, dentures	112	47	0	1	1	0.00321977	0.00321475	0.143253	1	0.00632911	0.0125786	0.00946729	rs17486278-rs10851907	http://www.ebi.ac.uk/efo/EFO_0000341	Other disease	http://www.ebi.ac.uk/efo/EFO_0000408	http://www.ebi.ac.uk/efo/EFO_0003819, http://www.ebi.ac.uk/efo/EFO_0010078	Digestive system disorder,Other trait	http://www.ebi.ac.uk/efo/EFO_0000001,http://www.ebi.ac.uk/efo/EFO_0000405
BMI-adjusted waist-hip ratio, physical activity measurement	chronic obstructive pulmonary disease	47	112	0	1	1	0.00321977	0.00321475	0.143253	1	0.00632911	0.0125786	0.00946729	rs2894254-rs4143333	http://www.ebi.ac.uk/efo/EFO_0007788, http://www.ebi.ac.uk/efo/EFO_0008002	Body measurement,Other measurement	http://www.ebi.ac.uk/efo/EFO_0004324,http://www.ebi.ac.uk/efo/EFO_0001444	http://www.ebi.ac.uk/efo/EFO_0000341	Other disease	http://www.ebi.ac.uk/efo/EFO_0000408
bilirubin measurement	neutrophil percentage of leukocytes	39	135	0	1	1	0.00322038	0.00321537	0.143273	1	0.00578035	0.0114943	0.00863258	rs10822168-rs10761731	http://www.ebi.ac.uk/efo/EFO_0004570	Other measurement	http://www.ebi.ac.uk/efo/EFO_0001444	http://www.ebi.ac.uk/efo/EFO_0007990	Hematological measurement	http://www.ebi.ac.uk/efo/EFO_0004503
neutrophil percentage of leukocytes	von Willebrand factor measurement	135	39	0	1	1	0.00322038	0.00321537	0.143273	1	0.00578035	0.0114943	0.00863258	rs13230842-rs939960	http://www.ebi.ac.uk/efo/EFO_0007990	Hematological measurement	http://www.ebi.ac.uk/efo/EFO_0004503	http://www.ebi.ac.uk/efo/EFO_0004629	Hematological measurement	http://www.ebi.ac.uk/efo/EFO_0004503
neutrophil percentage of leukocytes	social interaction measurement	135	39	0	1	1	0.00322038	0.00321537	0.143273	1	0.00578035	0.0114943	0.00863258	rs2726478-rs546941547	http://www.ebi.ac.uk/efo/EFO_0007990	Hematological measurement	http://www.ebi.ac.uk/efo/EFO_0004503	http://www.ebi.ac.uk/efo/EFO_0009592	Other measurement	http://www.ebi.ac.uk/efo/EFO_0001444
neutrophil percentage of leukocytes	osteoarthritis	135	39	0	1	1	0.00322038	0.00321537	0.143273	1	0.00578035	0.0114943	0.00863258	rs12908814-rs35206230	http://www.ebi.ac.uk/efo/EFO_0007990	Hematological measurement	http://www.ebi.ac.uk/efo/EFO_0004503	http://www.ebi.ac.uk/efo/EFO_0002506	Other disease	http://www.ebi.ac.uk/efo/EFO_0000408
estrogen-receptor negative breast cancer	granulocyte count	34	155	0	1	1	0.00322344	0.00321843	0.143407	1	0.00531915	0.010582	0.00793198	rs11374964-rs192022	http://www.ebi.ac.uk/efo/EFO_1000650	Cancer	http://www.ebi.ac.uk/efo/EFO_0000616	http://www.ebi.ac.uk/efo/EFO_0007987	Hematological measurement	http://www.ebi.ac.uk/efo/EFO_0004503
Varicose veins	neutrophil percentage of granulocytes	31	170	1	0	1	0.00322344	0.00321845	0.143407	1	0.005	0.00995025	0.00744754	rs9880192	http://purl.obolibrary.org/obo/HP_0002619	Other trait	http://www.ebi.ac.uk/efo/EFO_0000001	http://www.ebi.ac.uk/efo/EFO_0007994	Hematological measurement	http://www.ebi.ac.uk/efo/EFO_0004503
thyroxine measurement	visceral adipose tissue measurement	25	211	0	1	1	0.0032265	0.00322153	0.143542	1	0.00425532	0.00847458	0.00631869	rs113211479-rs11039355	http://www.ebi.ac.uk/efo/EFO_0005130	Other measurement	http://www.ebi.ac.uk/efo/EFO_0001444	http://www.ebi.ac.uk/efo/EFO_0004765	Other measurement	http://www.ebi.ac.uk/efo/EFO_0001444
gallstones	psoriasis	29	182	0	1	1	0.00322833	0.00322333	0.143616	1	0.0047619	0.00947867	0.00708652	rs601338-rs492602	http://www.ebi.ac.uk/efo/EFO_0004210	Digestive system disorder	http://www.ebi.ac.uk/efo/EFO_0000405	http://www.ebi.ac.uk/efo/EFO_0000676	Immune system disorder	http://www.ebi.ac.uk/efo/EFO_0000540
glomerular filtration rate, diabetes mellitus	psoriasis	29	182	0	1	1	0.00322833	0.00322333	0.143616	1	0.0047619	0.00947867	0.00708652	rs60307791-rs610037	http://www.ebi.ac.uk/efo/EFO_0005208, http://www.ebi.ac.uk/efo/EFO_0000400	Other measurement,Metabolic disorder	http://www.ebi.ac.uk/efo/EFO_0000589,http://www.ebi.ac.uk/efo/EFO_0001444	http://www.ebi.ac.uk/efo/EFO_0000676	Immune system disorder	http://www.ebi.ac.uk/efo/EFO_0000540
homocysteine measurement	psoriasis	29	182	0	1	1	0.00322833	0.00322333	0.143616	1	0.0047619	0.00947867	0.00708652	rs838133-rs492602	http://www.ebi.ac.uk/efo/EFO_0004578	Cardiovascular measurement	http://www.ebi.ac.uk/efo/EFO_0004298	http://www.ebi.ac.uk/efo/EFO_0000676	Immune system disorder	http://www.ebi.ac.uk/efo/EFO_0000540
psoriasis	systolic blood pressure, alcohol consumption measurement	182	29	0	1	1	0.00322833	0.00322333	0.143616	1	0.0047619	0.00947867	0.00708652	rs11065979-rs7310615	http://www.ebi.ac.uk/efo/EFO_0000676	Immune system disorder	http://www.ebi.ac.uk/efo/EFO_0000540	http://www.ebi.ac.uk/efo/EFO_0006335, http://www.ebi.ac.uk/efo/EFO_0007878	Other measurement	http://www.ebi.ac.uk/efo/EFO_0001444
metabolic syndrome	spine bone mineral density	132	40	1	0	1	0.00322956	0.00322451	0.143666	1	0.00584795	0.0116279	0.00873563	rs577721086	http://www.ebi.ac.uk/efo/EFO_0000195	Metabolic disorder	http://www.ebi.ac.uk/efo/EFO_0000589	http://www.ebi.ac.uk/efo/EFO_0007701	Other measurement	http://www.ebi.ac.uk/efo/EFO_0001444
PR interval	blood pressure, chronic obstructive pulmonary disease	240	22	0	1	1	0.00322956	0.0032246	0.143669	1	0.00383142	0.00763359	0.00567702	rs57214150-rs61781370	http://www.ebi.ac.uk/efo/EFO_0004462	Cardiovascular measurement	http://www.ebi.ac.uk/efo/EFO_0004298	http://www.ebi.ac.uk/efo/EFO_0004325, http://www.ebi.ac.uk/efo/EFO_0000341	Other measurement,Other disease	http://www.ebi.ac.uk/efo/EFO_0000408,http://www.ebi.ac.uk/efo/EFO_0001444
diverticular disease	mean corpuscular hemoglobin concentration	41	129	0	1	1	0.00323506	0.00323	0.143905	1	0.00591716	0.0117647	0.00884102	rs8074740-rs9901595	http://www.ebi.ac.uk/efo/EFO_0009959	Digestive system disorder	http://www.ebi.ac.uk/efo/EFO_0000405	http://www.ebi.ac.uk/efo/EFO_0004528	Hematological measurement	http://www.ebi.ac.uk/efo/EFO_0004503
mean corpuscular hemoglobin concentration	smoking behavior, BMI-adjusted waist-hip ratio	129	41	0	1	1	0.00323506	0.00323	0.143905	1	0.00591716	0.0117647	0.00884102	rs28601761-rs2001945	http://www.ebi.ac.uk/efo/EFO_0004528	Hematological measurement	http://www.ebi.ac.uk/efo/EFO_0004503	http://www.ebi.ac.uk/efo/EFO_0004318, http://www.ebi.ac.uk/efo/EFO_0007788	Biological process,Body measurement	http://purl.obolibrary.org/obo/GO_0008150,http://www.ebi.ac.uk/efo/EFO_0004324
body mass index, fasting blood insulin measurement	glomerular filtration rate	11	481	0	1	1	0.00323628	0.00323154	0.143958	1	0.00203666	0.00406504	0.00296713	rs780093-rs780094	http://www.ebi.ac.uk/efo/EFO_0004340, http://www.ebi.ac.uk/efo/EFO_0004466	Body measurement,Other measurement	http://www.ebi.ac.uk/efo/EFO_0004324,http://www.ebi.ac.uk/efo/EFO_0001444	http://www.ebi.ac.uk/efo/EFO_0005208	Other measurement	http://www.ebi.ac.uk/efo/EFO_0001444
bone density, lean body mass	glomerular filtration rate	11	481	0	1	1	0.00323628	0.00323154	0.143958	1	0.00203666	0.00406504	0.00296713	rs17184313-rs754388	http://www.ebi.ac.uk/efo/EFO_0003923, http://www.ebi.ac.uk/efo/EFO_0004995	Other measurement	http://www.ebi.ac.uk/efo/EFO_0001444	http://www.ebi.ac.uk/efo/EFO_0005208	Other measurement	http://www.ebi.ac.uk/efo/EFO_0001444
fatty acid measurement	glomerular filtration rate	11	481	1	0	1	0.00323628	0.00323154	0.143958	1	0.00203666	0.00406504	0.00296713	rs780093	http://www.ebi.ac.uk/efo/EFO_0005110	Lipid or lipoprotein measurement	http://www.ebi.ac.uk/efo/EFO_0004529	http://www.ebi.ac.uk/efo/EFO_0005208	Other measurement	http://www.ebi.ac.uk/efo/EFO_0001444
Hirschsprung disease	glomerular filtration rate	11	481	0	1	1	0.00323628	0.00323154	0.143958	1	0.00203666	0.00406504	0.00296713	rs10102889-rs16879552	http://www.orpha.net/ORDO/Orphanet_388	Digestive system disorder	http://www.ebi.ac.uk/efo/EFO_0000405	http://www.ebi.ac.uk/efo/EFO_0005208	Other measurement	http://www.ebi.ac.uk/efo/EFO_0001444
caudate nucleus volume	glomerular filtration rate	11	481	0	1	1	0.00323628	0.00323154	0.143958	1	0.00203666	0.00406504	0.00296713	rs7187776-rs1987471	http://www.ebi.ac.uk/efo/EFO_0004830	Other measurement	http://www.ebi.ac.uk/efo/EFO_0001444	http://www.ebi.ac.uk/efo/EFO_0005208	Other measurement	http://www.ebi.ac.uk/efo/EFO_0001444
glomerular filtration rate	infant head circumference	481	11	0	1	1	0.00323628	0.00323154	0.143958	1	0.00203666	0.00406504	0.00296713	rs9846396-rs7624084	http://www.ebi.ac.uk/efo/EFO_0005208	Other measurement	http://www.ebi.ac.uk/efo/EFO_0001444	http://www.ebi.ac.uk/efo/EFO_0004577	Body measurement	http://www.ebi.ac.uk/efo/EFO_0004324
glomerular filtration rate	pulse pressure measurement, alcohol consumption measurement	481	11	0	1	1	0.00323628	0.00323154	0.143958	1	0.00203666	0.00406504	0.00296713	rs7823056-rs11784052	http://www.ebi.ac.uk/efo/EFO_0005208	Other measurement	http://www.ebi.ac.uk/efo/EFO_0001444	http://www.ebi.ac.uk/efo/EFO_0005763, http://www.ebi.ac.uk/efo/EFO_0007878	Other measurement,Cardiovascular measurement	http://www.ebi.ac.uk/efo/EFO_0004298,http://www.ebi.ac.uk/efo/EFO_0001444
glomerular filtration rate	nodular sclerosis Hodgkin lymphoma	481	11	0	1	1	0.00323628	0.00323154	0.143958	1	0.00203666	0.00406504	0.00296713	rs3134605-rs204999	http://www.ebi.ac.uk/efo/EFO_0005208	Other measurement	http://www.ebi.ac.uk/efo/EFO_0001444	http://www.ebi.ac.uk/efo/EFO_0004708	Cancer	http://www.ebi.ac.uk/efo/EFO_0000616
glomerular filtration rate	hip geometry	481	11	0	1	1	0.00323628	0.00323154	0.143958	1	0.00203666	0.00406504	0.00296713	rs1321917-rs1885245	http://www.ebi.ac.uk/efo/EFO_0005208	Other measurement	http://www.ebi.ac.uk/efo/EFO_0001444	http://www.ebi.ac.uk/efo/EFO_0004685	Body measurement	http://www.ebi.ac.uk/efo/EFO_0004324
anxiety	lung carcinoma	98	54	0	1	1	0.0032369	0.00323181	0.143963	1	0.00662252	0.0131579	0.00991454	rs34661125-rs3117425-rs483143-rs34569203-rs35768595	http://www.ebi.ac.uk/efo/EFO_0005230	Other trait	http://www.ebi.ac.uk/efo/EFO_0000001	http://www.ebi.ac.uk/efo/EFO_0001071	Cancer	http://www.ebi.ac.uk/efo/EFO_0000616
anxiety	creatine kinase measurement	98	54	0	1	1	0.0032369	0.00323181	0.143963	1	0.00662252	0.0131579	0.00991454	rs9663140-rs1890184	http://www.ebi.ac.uk/efo/EFO_0005230	Other trait	http://www.ebi.ac.uk/efo/EFO_0000001	http://www.ebi.ac.uk/efo/EFO_0004534	Cardiovascular measurement	http://www.ebi.ac.uk/efo/EFO_0004298
BMI-adjusted waist-hip ratio, sex interaction measurement, age at assessment	uric acid measurement	42	126	0	1	1	0.0032369	0.00323183	0.143963	1	0.00598802	0.0119048	0.00894884	rs6569474-rs2745353	http://www.ebi.ac.uk/efo/EFO_0007788, http://www.ebi.ac.uk/efo/EFO_0008343, http://www.ebi.ac.uk/efo/EFO_0008007	Body measurement,Other measurement	http://www.ebi.ac.uk/efo/EFO_0004324,http://www.ebi.ac.uk/efo/EFO_0001444	http://www.ebi.ac.uk/efo/EFO_0004761	Cardiovascular measurement	http://www.ebi.ac.uk/efo/EFO_0004298
endometriosis	hair color	21	252	0	1	1	0.0032369	0.00323193	0.143963	1	0.00367647	0.00732601	0.00544282	rs61055995-rs62355900	http://www.ebi.ac.uk/efo/EFO_0001065	Other disease	http://www.ebi.ac.uk/efo/EFO_0000408	http://www.ebi.ac.uk/efo/EFO_0003924	Other trait	http://www.ebi.ac.uk/efo/EFO_0000001
hair color	resting heart rate, chronic obstructive pulmonary disease	252	21	0	1	1	0.0032369	0.00323193	0.143963	1	0.00367647	0.00732601	0.00544282	rs2292572-rs2512519	http://www.ebi.ac.uk/efo/EFO_0003924	Other trait	http://www.ebi.ac.uk/efo/EFO_0000001	http://www.ebi.ac.uk/efo/EFO_0004351, http://www.ebi.ac.uk/efo/EFO_0000341	Other disease,Cardiovascular measurement	http://www.ebi.ac.uk/efo/EFO_0004298,http://www.ebi.ac.uk/efo/EFO_0000408
age at menarche	joint hypermobility measurement	378	14	0	1	1	0.0032369	0.00323205	0.143963	1	0.00255754	0.00510204	0.00375252	rs143384-rs6087709	http://www.ebi.ac.uk/efo/EFO_0004703	Other measurement	http://www.ebi.ac.uk/efo/EFO_0001444	http://www.ebi.ac.uk/efo/EFO_0007905	Other measurement	http://www.ebi.ac.uk/efo/EFO_0001444
age at menarche	rosacea severity measurement	378	14	0	1	1	0.0032369	0.00323205	0.143963	1	0.00255754	0.00510204	0.00375252	rs77779142-rs17854357	http://www.ebi.ac.uk/efo/EFO_0004703	Other measurement	http://www.ebi.ac.uk/efo/EFO_0001444	http://www.ebi.ac.uk/efo/EFO_0009180	Other measurement	http://www.ebi.ac.uk/efo/EFO_0001444
age at menarche	stroke, coronary heart disease	378	14	1	0	1	0.0032369	0.00323205	0.143963	1	0.00255754	0.00510204	0.00375252	rs11556924	http://www.ebi.ac.uk/efo/EFO_0004703	Other measurement	http://www.ebi.ac.uk/efo/EFO_0001444	http://www.ebi.ac.uk/efo/EFO_0000712, http://www.ebi.ac.uk/efo/EFO_0001645	Cardiovascular disease	http://www.ebi.ac.uk/efo/EFO_0000319
Antiglaucoma preparations and miotics use measurement	age at menarche	14	378	0	1	1	0.0032369	0.00323205	0.143963	1	0.00255754	0.00510204	0.00375252	rs4365199-rs33912345	http://www.ebi.ac.uk/efo/EFO_0009944	Other measurement	http://www.ebi.ac.uk/efo/EFO_0001444	http://www.ebi.ac.uk/efo/EFO_0004703	Other measurement	http://www.ebi.ac.uk/efo/EFO_0001444
Behcet's syndrome	age at menarche	14	378	0	1	1	0.0032369	0.00323205	0.143963	1	0.00255754	0.00510204	0.00375252	rs681343-rs12462111	http://www.ebi.ac.uk/efo/EFO_0003780	Cardiovascular disease	http://www.ebi.ac.uk/efo/EFO_0000319	http://www.ebi.ac.uk/efo/EFO_0004703	Other measurement	http://www.ebi.ac.uk/efo/EFO_0001444
cutaneous squamous cell carcinoma	prostate carcinoma	25	212	0	1	1	0.00324179	0.00323677	0.144169	1	0.00423729	0.00843882	0.00629183	rs10200279-rs59308963	http://www.ebi.ac.uk/efo/EFO_1001927	Cancer	http://www.ebi.ac.uk/efo/EFO_0000616	http://www.ebi.ac.uk/efo/EFO_0001663	Cancer	http://www.ebi.ac.uk/efo/EFO_0000616
melanoma	prostate carcinoma	25	212	0	1	1	0.00324179	0.00323677	0.144169	1	0.00423729	0.00843882	0.00629183	rs59308963-rs13016963	http://www.ebi.ac.uk/efo/EFO_0000756	Cancer	http://www.ebi.ac.uk/efo/EFO_0000616	http://www.ebi.ac.uk/efo/EFO_0001663	Cancer	http://www.ebi.ac.uk/efo/EFO_0000616
Drugs used in diabetes use measurement	smoking status measurement, diastolic blood pressure	57	93	0	1	1	0.0032424	0.0032373	0.144184	1	0.00671141	0.0133333	0.0100501	rs11642015-rs56094641	http://www.ebi.ac.uk/efo/EFO_0009924	Other measurement	http://www.ebi.ac.uk/efo/EFO_0001444	http://www.ebi.ac.uk/efo/EFO_0006527, http://www.ebi.ac.uk/efo/EFO_0006336	Other measurement	http://www.ebi.ac.uk/efo/EFO_0001444
open-angle glaucoma	smoking status measurement, diastolic blood pressure	57	93	0	1	1	0.0032424	0.0032373	0.144184	1	0.00671141	0.0133333	0.0100501	rs3184504-rs7137828	http://www.ebi.ac.uk/efo/EFO_0004190	Other disease	http://www.ebi.ac.uk/efo/EFO_0000408	http://www.ebi.ac.uk/efo/EFO_0006527, http://www.ebi.ac.uk/efo/EFO_0006336	Other measurement	http://www.ebi.ac.uk/efo/EFO_0001444
smoking status measurement, diastolic blood pressure	tonsillectomy risk measurement	93	57	1	0	1	0.0032424	0.0032373	0.144184	1	0.00671141	0.0133333	0.0100501	rs3184504	http://www.ebi.ac.uk/efo/EFO_0006527, http://www.ebi.ac.uk/efo/EFO_0006336	Other measurement	http://www.ebi.ac.uk/efo/EFO_0001444	http://www.ebi.ac.uk/efo/EFO_0007924	Other measurement	http://www.ebi.ac.uk/efo/EFO_0001444
HIV-1 infection, viral load	tonsillectomy risk measurement	93	57	0	1	1	0.0032424	0.0032373	0.144184	1	0.00671141	0.0133333	0.0100501	rs57989216-rs41543314	http://www.ebi.ac.uk/efo/EFO_0000180, http://www.ebi.ac.uk/efo/EFO_0010125	Other measurement,Other disease	http://www.ebi.ac.uk/efo/EFO_0000408,http://www.ebi.ac.uk/efo/EFO_0001444	http://www.ebi.ac.uk/efo/EFO_0007924	Other measurement	http://www.ebi.ac.uk/efo/EFO_0001444
smoking status measurement, diastolic blood pressure	triglyceride measurement, alcohol drinking	93	57	0	1	1	0.0032424	0.0032373	0.144184	1	0.00671141	0.0133333	0.0100501	rs2243873-rs2763981	http://www.ebi.ac.uk/efo/EFO_0006527, http://www.ebi.ac.uk/efo/EFO_0006336	Other measurement	http://www.ebi.ac.uk/efo/EFO_0001444	http://www.ebi.ac.uk/efo/EFO_0004530, http://www.ebi.ac.uk/efo/EFO_0004329	Biological process,Lipid or lipoprotein measurement	http://www.ebi.ac.uk/efo/EFO_0004529,http://purl.obolibrary.org/obo/GO_0008150
albumin:globulin ratio measurement	chronic kidney disease, urinary metabolite measurement	51	104	0	1	1	0.00324424	0.00323913	0.144242	1	0.00649351	0.0129032	0.00971829	rs12928404-rs151232	http://www.ebi.ac.uk/efo/EFO_0005128	Cardiovascular measurement	http://www.ebi.ac.uk/efo/EFO_0004298	http://www.ebi.ac.uk/efo/EFO_0003884, http://www.ebi.ac.uk/efo/EFO_0005116	Other measurement,Other disease	http://www.ebi.ac.uk/efo/EFO_0000408,http://www.ebi.ac.uk/efo/EFO_0001444
chronic kidney disease	chronic kidney disease, urinary metabolite measurement	51	104	1	0	1	0.00324424	0.00323913	0.144242	1	0.00649351	0.0129032	0.00971829	rs1047891	http://www.ebi.ac.uk/efo/EFO_0003884	Other disease	http://www.ebi.ac.uk/efo/EFO_0000408	http://www.ebi.ac.uk/efo/EFO_0003884, http://www.ebi.ac.uk/efo/EFO_0005116	Other measurement,Other disease	http://www.ebi.ac.uk/efo/EFO_0000408,http://www.ebi.ac.uk/efo/EFO_0001444
chronic kidney disease, urinary metabolite measurement	smoking behavior, body mass index	104	51	0	1	1	0.00324424	0.00323913	0.144242	1	0.00649351	0.0129032	0.00971829	rs3888190-rs151232	http://www.ebi.ac.uk/efo/EFO_0003884, http://www.ebi.ac.uk/efo/EFO_0005116	Other measurement,Other disease	http://www.ebi.ac.uk/efo/EFO_0000408,http://www.ebi.ac.uk/efo/EFO_0001444	http://www.ebi.ac.uk/efo/EFO_0004318, http://www.ebi.ac.uk/efo/EFO_0004340	Biological process,Body measurement	http://purl.obolibrary.org/obo/GO_0008150,http://www.ebi.ac.uk/efo/EFO_0004324
Calcium channel blocker use measurement	glaucoma	104	51	1	0	1	0.00324424	0.00323913	0.144242	1	0.00649351	0.0129032	0.00971829	rs3184504	http://www.ebi.ac.uk/efo/EFO_0009930	Other measurement	http://www.ebi.ac.uk/efo/EFO_0001444	http://www.ebi.ac.uk/efo/EFO_0000516	Other disease	http://www.ebi.ac.uk/efo/EFO_0000408
body fat distribution	glaucoma	104	51	0	1	1	0.00324424	0.00323913	0.144242	1	0.00649351	0.0129032	0.00971829	rs6140009-rs6085551	http://www.ebi.ac.uk/efo/EFO_0004341	Body measurement	http://www.ebi.ac.uk/efo/EFO_0004324	http://www.ebi.ac.uk/efo/EFO_0000516	Other disease	http://www.ebi.ac.uk/efo/EFO_0000408
macula measurement	osteoarthritis	136	39	0	1	1	0.00324424	0.00323915	0.144242	1	0.00574713	0.0114286	0.0085828	rs61955214-rs10654220	http://www.ebi.ac.uk/efo/EFO_0008375	Other measurement	http://www.ebi.ac.uk/efo/EFO_0001444	http://www.ebi.ac.uk/efo/EFO_0002506	Other disease	http://www.ebi.ac.uk/efo/EFO_0000408
QRS amplitude, QRS complex	platelet component distribution width	26	204	0	1	1	0.00324424	0.0032392	0.144242	1	0.00436681	0.00869565	0.00648812	rs9534463-rs1408224	http://www.ebi.ac.uk/efo/EFO_0007742, http://www.ebi.ac.uk/efo/EFO_0005054	Cardiovascular measurement	http://www.ebi.ac.uk/efo/EFO_0004298	http://www.ebi.ac.uk/efo/EFO_0007984	Hematological measurement	http://www.ebi.ac.uk/efo/EFO_0004503
QRS amplitude, QRS complex	forced expiratory volume	26	204	0	1	1	0.00324424	0.0032392	0.144242	1	0.00436681	0.00869565	0.00648812	rs7752448-rs13195040	http://www.ebi.ac.uk/efo/EFO_0007742, http://www.ebi.ac.uk/efo/EFO_0005054	Cardiovascular measurement	http://www.ebi.ac.uk/efo/EFO_0004298	http://www.ebi.ac.uk/efo/EFO_0004314	Other measurement	http://www.ebi.ac.uk/efo/EFO_0001444
Crohn's disease	urinary metabolite measurement	204	26	0	1	1	0.00324424	0.0032392	0.144242	1	0.00436681	0.00869565	0.00648812	rs2287921-rs516246	http://www.ebi.ac.uk/efo/EFO_0000384	Digestive system disorder	http://www.ebi.ac.uk/efo/EFO_0000405	http://www.ebi.ac.uk/efo/EFO_0005116	Other measurement	http://www.ebi.ac.uk/efo/EFO_0001444
forced expiratory volume	polycystic ovary syndrome	204	26	0	1	1	0.00324424	0.0032392	0.144242	1	0.00436681	0.00869565	0.00648812	rs1689510-rs705702	http://www.ebi.ac.uk/efo/EFO_0004314	Other measurement	http://www.ebi.ac.uk/efo/EFO_0001444	http://www.ebi.ac.uk/efo/EFO_0000660	Other disease	http://www.ebi.ac.uk/efo/EFO_0000408
forced expiratory volume	stroke	204	26	0	1	1	0.00324424	0.0032392	0.144242	1	0.00436681	0.00869565	0.00648812	rs2295786-rs11191841	http://www.ebi.ac.uk/efo/EFO_0004314	Other measurement	http://www.ebi.ac.uk/efo/EFO_0001444	http://www.ebi.ac.uk/efo/EFO_0000712	Cardiovascular disease	http://www.ebi.ac.uk/efo/EFO_0000319
forced expiratory volume	urinary metabolite measurement	204	26	0	1	1	0.00324424	0.0032392	0.144242	1	0.00436681	0.00869565	0.00648812	rs8069451-rs7219014	http://www.ebi.ac.uk/efo/EFO_0004314	Other measurement	http://www.ebi.ac.uk/efo/EFO_0001444	http://www.ebi.ac.uk/efo/EFO_0005116	Other measurement	http://www.ebi.ac.uk/efo/EFO_0001444
Crohn's disease	susceptibility to Mycobacterium tuberculosis infection measurement	204	26	0	1	1	0.00324424	0.0032392	0.144242	1	0.00436681	0.00869565	0.00648812	rs3135359-rs9271366	http://www.ebi.ac.uk/efo/EFO_0000384	Digestive system disorder	http://www.ebi.ac.uk/efo/EFO_0000405	http://www.ebi.ac.uk/efo/EFO_0008407	Other measurement	http://www.ebi.ac.uk/efo/EFO_0001444
Crohn's disease	ovarian carcinoma	204	26	0	1	1	0.00324424	0.0032392	0.144242	1	0.00436681	0.00869565	0.00648812	rs1400482-rs6651252	http://www.ebi.ac.uk/efo/EFO_0000384	Digestive system disorder	http://www.ebi.ac.uk/efo/EFO_0000405	http://www.ebi.ac.uk/efo/EFO_0001075	Cancer	http://www.ebi.ac.uk/efo/EFO_0000616
forced expiratory volume	non-melanoma skin carcinoma	204	26	0	1	1	0.00324424	0.0032392	0.144242	1	0.00436681	0.00869565	0.00648812	rs35480566-rs11707890	http://www.ebi.ac.uk/efo/EFO_0004314	Other measurement	http://www.ebi.ac.uk/efo/EFO_0001444	http://www.ebi.ac.uk/efo/EFO_0009260	Cancer	http://www.ebi.ac.uk/efo/EFO_0000616
reticulocyte count	rosacea severity measurement	379	14	0	1	1	0.00324546	0.00324059	0.144287	1	0.00255102	0.00508906	0.00374292	rs9270493-rs9272729	http://www.ebi.ac.uk/efo/EFO_0007986	Hematological measurement	http://www.ebi.ac.uk/efo/EFO_0004503	http://www.ebi.ac.uk/efo/EFO_0009180	Other measurement	http://www.ebi.ac.uk/efo/EFO_0001444
freckles	reticulocyte count	14	379	0	1	1	0.00324546	0.00324059	0.144287	1	0.00255102	0.00508906	0.00374292	rs13300853-rs2153271	http://www.ebi.ac.uk/efo/EFO_0003963	Other trait	http://www.ebi.ac.uk/efo/EFO_0000001	http://www.ebi.ac.uk/efo/EFO_0007986	Hematological measurement	http://www.ebi.ac.uk/efo/EFO_0004503
bipolar I disorder	reticulocyte count	14	379	0	1	1	0.00324546	0.00324059	0.144287	1	0.00255102	0.00508906	0.00374292	rs12489828-rs2240917	http://www.ebi.ac.uk/efo/EFO_0009963	Neurological disorder	http://www.ebi.ac.uk/efo/EFO_0000618	http://www.ebi.ac.uk/efo/EFO_0007986	Hematological measurement	http://www.ebi.ac.uk/efo/EFO_0004503
Sjogren syndrome	reticulocyte count	14	379	0	1	1	0.00324546	0.00324059	0.144287	1	0.00255102	0.00508906	0.00374292	rs9271573-rs112062732	http://www.ebi.ac.uk/efo/EFO_0000699	Immune system disorder	http://www.ebi.ac.uk/efo/EFO_0000540	http://www.ebi.ac.uk/efo/EFO_0007986	Hematological measurement	http://www.ebi.ac.uk/efo/EFO_0004503
daytime rest measurement	reticulocyte count	14	379	0	1	1	0.00324546	0.00324059	0.144287	1	0.00255102	0.00508906	0.00374292	rs117124984-rs4606752	http://www.ebi.ac.uk/efo/EFO_0007828	Other measurement	http://www.ebi.ac.uk/efo/EFO_0001444	http://www.ebi.ac.uk/efo/EFO_0007986	Hematological measurement	http://www.ebi.ac.uk/efo/EFO_0004503
carotid artery intima media thickness	reticulocyte count	14	379	0	1	1	0.00324546	0.00324059	0.144287	1	0.00255102	0.00508906	0.00374292	rs7412-rs1065853	http://www.ebi.ac.uk/efo/EFO_0007117	Other measurement	http://www.ebi.ac.uk/efo/EFO_0001444	http://www.ebi.ac.uk/efo/EFO_0007986	Hematological measurement	http://www.ebi.ac.uk/efo/EFO_0004503
obese body mass index status	reticulocyte count	14	379	0	1	1	0.00324546	0.00324059	0.144287	1	0.00255102	0.00508906	0.00374292	rs2384060-rs35609705	http://www.ebi.ac.uk/efo/EFO_0007041	Body measurement	http://www.ebi.ac.uk/efo/EFO_0004324	http://www.ebi.ac.uk/efo/EFO_0007986	Hematological measurement	http://www.ebi.ac.uk/efo/EFO_0004503
left ventricular diastolic function measurement	smoking status measurement	7	758	0	1	1	0.00324546	0.00324095	0.144287	1	0.0013089	0.00261438	0.00187172	rs4766578-rs7310615	http://www.ebi.ac.uk/efo/EFO_0008204	Cardiovascular measurement	http://www.ebi.ac.uk/efo/EFO_0004298	http://www.ebi.ac.uk/efo/EFO_0006527	Other measurement	http://www.ebi.ac.uk/efo/EFO_0001444
Anilide use measurement	smoking status measurement	7	758	0	1	1	0.00324546	0.00324095	0.144287	1	0.0013089	0.00261438	0.00187172	rs12568655-rs2901785	http://www.ebi.ac.uk/efo/EFO_0009938	Other measurement	http://www.ebi.ac.uk/efo/EFO_0001444	http://www.ebi.ac.uk/efo/EFO_0006527	Other measurement	http://www.ebi.ac.uk/efo/EFO_0001444
nervousness	smoking status measurement	7	758	0	1	1	0.00324546	0.00324095	0.144287	1	0.0013089	0.00261438	0.00187172	rs1549979-rs9854869	http://purl.obolibrary.org/obo/NCIT_C74532	Neurological disorder	http://www.ebi.ac.uk/efo/EFO_0000618	http://www.ebi.ac.uk/efo/EFO_0006527	Other measurement	http://www.ebi.ac.uk/efo/EFO_0001444
selective IgA deficiency disease	smoking status measurement	7	758	0	1	1	0.00324546	0.00324095	0.144287	1	0.0013089	0.00261438	0.00187172	rs4565870-rs35324223	http://www.ebi.ac.uk/efo/EFO_1001929	Immune system disorder	http://www.ebi.ac.uk/efo/EFO_0000540	http://www.ebi.ac.uk/efo/EFO_0006527	Other measurement	http://www.ebi.ac.uk/efo/EFO_0001444
attention deficit hyperactivity disorder, asthma	smoking status measurement	7	758	0	1	1	0.00324546	0.00324095	0.144287	1	0.0013089	0.00261438	0.00187172	rs6736411-rs62180324	http://www.ebi.ac.uk/efo/EFO_0003888, http://www.ebi.ac.uk/efo/EFO_0000270	Neurological disorder,Other disease	http://www.ebi.ac.uk/efo/EFO_0000618,http://www.ebi.ac.uk/efo/EFO_0000408	http://www.ebi.ac.uk/efo/EFO_0006527	Other measurement	http://www.ebi.ac.uk/efo/EFO_0001444
nausea and vomiting of pregnancy severity measurement	smoking status measurement	7	758	0	1	1	0.00324546	0.00324095	0.144287	1	0.0013089	0.00261438	0.00187172	rs4707680-rs7738395	http://www.ebi.ac.uk/efo/EFO_0009265	Other measurement	http://www.ebi.ac.uk/efo/EFO_0001444	http://www.ebi.ac.uk/efo/EFO_0006527	Other measurement	http://www.ebi.ac.uk/efo/EFO_0001444
haptoglobin measurement	smoking status measurement	7	758	0	1	1	0.00324546	0.00324095	0.144287	1	0.0013089	0.00261438	0.00187172	rs62052916-rs8044476	http://www.ebi.ac.uk/efo/EFO_0004640	Hematological measurement	http://www.ebi.ac.uk/efo/EFO_0004503	http://www.ebi.ac.uk/efo/EFO_0006527	Other measurement	http://www.ebi.ac.uk/efo/EFO_0001444
energy expenditure measurement	smoking status measurement	7	758	0	1	1	0.00324546	0.00324095	0.144287	1	0.0013089	0.00261438	0.00187172	rs34399632-rs55691047	http://www.ebi.ac.uk/efo/EFO_0008005	Other measurement	http://www.ebi.ac.uk/efo/EFO_0001444	http://www.ebi.ac.uk/efo/EFO_0006527	Other measurement	http://www.ebi.ac.uk/efo/EFO_0001444
intracranial volume measurement	smoking status measurement	7	758	0	1	1	0.00324546	0.00324095	0.144287	1	0.0013089	0.00261438	0.00187172	rs2022464-rs3800227	http://www.ebi.ac.uk/efo/EFO_0004886	Other measurement	http://www.ebi.ac.uk/efo/EFO_0001444	http://www.ebi.ac.uk/efo/EFO_0006527	Other measurement	http://www.ebi.ac.uk/efo/EFO_0001444
smoking status measurement	unipolar depression, neuroticism measurement, response to selective serotonin reuptake inhibitor	758	7	0	1	1	0.00324546	0.00324095	0.144287	1	0.0013089	0.00261438	0.00187172	rs6997839-rs35792458	http://www.ebi.ac.uk/efo/EFO_0006527	Other measurement	http://www.ebi.ac.uk/efo/EFO_0001444	http://www.ebi.ac.uk/efo/EFO_0003761, http://www.ebi.ac.uk/efo/EFO_0007660, http://www.ebi.ac.uk/efo/EFO_0005658	Neurological disorder,Other measurement,Response to drug	http://www.ebi.ac.uk/efo/EFO_0000618,http://purl.obolibrary.org/obo/GO_0042493,http://www.ebi.ac.uk/efo/EFO_0001444
smoking status measurement	squamous cell carcinoma, esophageal carcinoma	758	7	0	1	1	0.00324546	0.00324095	0.144287	1	0.0013089	0.00261438	0.00187172	rs4822983-rs5762746	http://www.ebi.ac.uk/efo/EFO_0006527	Other measurement	http://www.ebi.ac.uk/efo/EFO_0001444	http://www.ebi.ac.uk/efo/EFO_0000707, http://www.ebi.ac.uk/efo/EFO_0002916	Cancer	http://www.ebi.ac.uk/efo/EFO_0000616
systemic juvenile idiopathic arthritis, polyarticular juvenile idiopathic arthritis, rheumatoid factor negative, oligoarticular juvenile idiopathic arthritis	urate measurement	21	253	0	1	1	0.00324974	0.00324474	0.144454	1	0.003663	0.00729927	0.00542283	rs7137828-rs10774625	http://www.ebi.ac.uk/efo/EFO_1001999, http://www.ebi.ac.uk/efo/EFO_1002020, http://www.ebi.ac.uk/efo/EFO_1002019	Immune system disorder	http://www.ebi.ac.uk/efo/EFO_0000540	http://www.ebi.ac.uk/efo/EFO_0004531	Other measurement	http://www.ebi.ac.uk/efo/EFO_0001444
Abnormality of refraction	mean platelet volume	454	299	0	2	2	0.0830302	0.00324589	0.144503	1	0.00266312	0.00531208	0.00533269	rs13120301-rs3775228|rs11459029-rs1907462	http://purl.obolibrary.org/obo/HP_0000539	Other trait	http://www.ebi.ac.uk/efo/EFO_0000001	http://www.ebi.ac.uk/efo/EFO_0004584	Hematological measurement	http://www.ebi.ac.uk/efo/EFO_0004503
atopic asthma	susceptibility to shingles measurement	197	27	0	1	1	0.00325341	0.00324834	0.144609	1	0.0044843	0.00892857	0.00666642	rs17205528-rs41263828	http://www.ebi.ac.uk/efo/EFO_0010638	Other disease	http://www.ebi.ac.uk/efo/EFO_0000408	http://www.ebi.ac.uk/efo/EFO_0008401	Other measurement	http://www.ebi.ac.uk/efo/EFO_0001444
atopic asthma	body height at birth	197	27	0	1	1	0.00325341	0.00324834	0.144609	1	0.0044843	0.00892857	0.00666642	rs7923837-rs7918084	http://www.ebi.ac.uk/efo/EFO_0010638	Other disease	http://www.ebi.ac.uk/efo/EFO_0000408	http://www.ebi.ac.uk/efo/EFO_0006784	Body measurement	http://www.ebi.ac.uk/efo/EFO_0004324
RR interval	chronotype measurement	9	591	0	1	1	0.00325341	0.00324872	0.144617	1	0.00166945	0.00333333	0.00241454	rs9888363-rs11052689	http://www.ebi.ac.uk/efo/EFO_0004831	Cardiovascular measurement	http://www.ebi.ac.uk/efo/EFO_0004298	http://www.ebi.ac.uk/efo/EFO_0008328	Other measurement	http://www.ebi.ac.uk/efo/EFO_0001444
bitter beverage consumption measurement	chronotype measurement	9	591	1	0	1	0.00325341	0.00324872	0.144617	1	0.00166945	0.00333333	0.00241454	rs56113850	http://www.ebi.ac.uk/efo/EFO_0010089	Other measurement	http://www.ebi.ac.uk/efo/EFO_0001444	http://www.ebi.ac.uk/efo/EFO_0008328	Other measurement	http://www.ebi.ac.uk/efo/EFO_0001444
CCL4 measurement	chronotype measurement	9	591	0	1	1	0.00325341	0.00324872	0.144617	1	0.00166945	0.00333333	0.00241454	rs148742710-rs78580841	http://www.ebi.ac.uk/efo/EFO_0004751	Other measurement	http://www.ebi.ac.uk/efo/EFO_0001444	http://www.ebi.ac.uk/efo/EFO_0008328	Other measurement	http://www.ebi.ac.uk/efo/EFO_0001444
chronotype measurement	hepatitis B virus infection	591	9	0	1	1	0.00325341	0.00324872	0.144617	1	0.00166945	0.00333333	0.00241454	rs652888-rs486416	http://www.ebi.ac.uk/efo/EFO_0008328	Other measurement	http://www.ebi.ac.uk/efo/EFO_0001444	http://www.ebi.ac.uk/efo/EFO_0004197	Digestive system disorder	http://www.ebi.ac.uk/efo/EFO_0000405
chronotype measurement	handedness	591	9	0	1	1	0.00325341	0.00324872	0.144617	1	0.00166945	0.00333333	0.00241454	rs199512-rs12150229	http://www.ebi.ac.uk/efo/EFO_0008328	Other measurement	http://www.ebi.ac.uk/efo/EFO_0001444	http://www.ebi.ac.uk/efo/EFO_0009902	Other trait	http://www.ebi.ac.uk/efo/EFO_0000001
alcohol drinking, high density lipoprotein cholesterol measurement	suntan	95	56	0	1	1	0.00325402	0.00324888	0.144617	1	0.00666667	0.013245	0.0099823	rs2737216-rs2737212	http://www.ebi.ac.uk/efo/EFO_0004329, http://www.ebi.ac.uk/efo/EFO_0004612	Biological process,Lipid or lipoprotein measurement	http://purl.obolibrary.org/obo/GO_0008150,http://www.ebi.ac.uk/efo/EFO_0004732	http://www.ebi.ac.uk/efo/EFO_0004279	Other trait	http://www.ebi.ac.uk/efo/EFO_0000001
Alzheimer's disease	fibrinogen measurement	95	56	0	1	1	0.00325402	0.00324888	0.144617	1	0.00666667	0.013245	0.0099823	rs983392-rs11230201	http://www.ebi.ac.uk/efo/EFO_0000249	Neurological disorder	http://www.ebi.ac.uk/efo/EFO_0000618	http://www.ebi.ac.uk/efo/EFO_0004623	Hematological measurement	http://www.ebi.ac.uk/efo/EFO_0004503
Alzheimer's disease	Inhalant adrenergic use measurement	95	56	0	1	1	0.00325402	0.00324888	0.144617	1	0.00666667	0.013245	0.0099823	rs17843580-rs9271192	http://www.ebi.ac.uk/efo/EFO_0000249	Neurological disorder	http://www.ebi.ac.uk/efo/EFO_0000618	http://www.ebi.ac.uk/efo/EFO_0009941	Other measurement	http://www.ebi.ac.uk/efo/EFO_0001444
alcohol drinking, high density lipoprotein cholesterol measurement	metabolite measurement	95	56	0	1	1	0.00325402	0.00324888	0.144617	1	0.00666667	0.013245	0.0099823	rs174547-rs174566	http://www.ebi.ac.uk/efo/EFO_0004329, http://www.ebi.ac.uk/efo/EFO_0004612	Biological process,Lipid or lipoprotein measurement	http://purl.obolibrary.org/obo/GO_0008150,http://www.ebi.ac.uk/efo/EFO_0004732	http://www.ebi.ac.uk/efo/EFO_0004725	Other measurement	http://www.ebi.ac.uk/efo/EFO_0001444
alcohol use disorder measurement, alcohol dependence	insomnia measurement	17	313	0	1	1	0.00325463	0.00324967	0.144648	1	0.00303951	0.00606061	0.00448058	rs13107325-rs13135092	http://www.ebi.ac.uk/efo/EFO_0009458, http://www.ebi.ac.uk/efo/EFO_0003829	Other measurement,Neurological disorder	http://www.ebi.ac.uk/efo/EFO_0000618,http://www.ebi.ac.uk/efo/EFO_0001444	http://www.ebi.ac.uk/efo/EFO_0007876	Other measurement	http://www.ebi.ac.uk/efo/EFO_0001444
insomnia measurement	large artery stroke, coronary heart disease	313	17	0	1	1	0.00325463	0.00324967	0.144648	1	0.00303951	0.00606061	0.00448058	rs12411886-rs12413409	http://www.ebi.ac.uk/efo/EFO_0007876	Other measurement	http://www.ebi.ac.uk/efo/EFO_0001444	http://www.ebi.ac.uk/efo/EFO_0005524, http://www.ebi.ac.uk/efo/EFO_0001645	Cardiovascular disease	http://www.ebi.ac.uk/efo/EFO_0000319
HbA1c measurement	type I diabetes mellitus	75	71	0	1	1	0.00325708	0.00325193	0.144745	1	0.00689655	0.0136986	0.0103327	rs653178-rs10774625	http://www.ebi.ac.uk/efo/EFO_0004541	Hematological measurement	http://www.ebi.ac.uk/efo/EFO_0004503	http://www.ebi.ac.uk/efo/EFO_0001359	Metabolic disorder	http://www.ebi.ac.uk/efo/EFO_0000589
HbA1c measurement	celiac disease	75	71	0	1	1	0.00325708	0.00325193	0.144745	1	0.00689655	0.0136986	0.0103327	rs3184504-rs10774625	http://www.ebi.ac.uk/efo/EFO_0004541	Hematological measurement	http://www.ebi.ac.uk/efo/EFO_0004503	http://www.ebi.ac.uk/efo/EFO_0001060	Immune system disorder	http://www.ebi.ac.uk/efo/EFO_0000540
hair colour measurement	leptin measurement, type II diabetes mellitus	444	12	0	1	1	0.00325891	0.00325406	0.144835	1	0.0021978	0.00438596	0.00321065	rs780094-rs4665978	http://www.ebi.ac.uk/efo/EFO_0007822	Other measurement	http://www.ebi.ac.uk/efo/EFO_0001444	http://www.ebi.ac.uk/efo/EFO_0005000, http://www.ebi.ac.uk/efo/EFO_0001360	Other measurement,Metabolic disorder	http://www.ebi.ac.uk/efo/EFO_0000589,http://www.ebi.ac.uk/efo/EFO_0001444
hair colour measurement	serum IgA measurement	444	12	0	1	1	0.00325891	0.00325406	0.144835	1	0.0021978	0.00438596	0.00321065	rs61896141-rs968567	http://www.ebi.ac.uk/efo/EFO_0007822	Other measurement	http://www.ebi.ac.uk/efo/EFO_0001444	http://www.ebi.ac.uk/efo/EFO_0004912	Other measurement	http://www.ebi.ac.uk/efo/EFO_0001444
digit length ratio	hair colour measurement	12	444	0	1	1	0.00325891	0.00325406	0.144835	1	0.0021978	0.00438596	0.00321065	rs4390169-rs11581730	http://www.ebi.ac.uk/efo/EFO_0004841	Body measurement	http://www.ebi.ac.uk/efo/EFO_0004324	http://www.ebi.ac.uk/efo/EFO_0007822	Other measurement	http://www.ebi.ac.uk/efo/EFO_0001444
gut microbiome measurement	health study participation	130	41	0	1	1	0.00326014	0.003255	0.144871	1	0.00588235	0.0116959	0.00878884	rs4548017-rs9320823	http://www.ebi.ac.uk/efo/EFO_0007874	Other measurement	http://www.ebi.ac.uk/efo/EFO_0001444	http://www.ebi.ac.uk/efo/EFO_0010130	Other trait	http://www.ebi.ac.uk/efo/EFO_0000001
feeling """"""""fed-up"""""""" measurement	ulcerative colitis	41	130	0	1	1	0.00326014	0.003255	0.144871	1	0.00588235	0.0116959	0.00878884	rs3197999-rs4625	http://www.ebi.ac.uk/efo/EFO_0009588	Other measurement	http://www.ebi.ac.uk/efo/EFO_0001444	http://www.ebi.ac.uk/efo/EFO_0000729	Immune system disorder	http://www.ebi.ac.uk/efo/EFO_0000540
diverticular disease	gut microbiome measurement	41	130	0	1	1	0.00326014	0.003255	0.144871	1	0.00588235	0.0116959	0.00878884	rs4839715-rs4548017	http://www.ebi.ac.uk/efo/EFO_0009959	Digestive system disorder	http://www.ebi.ac.uk/efo/EFO_0000405	http://www.ebi.ac.uk/efo/EFO_0007874	Other measurement	http://www.ebi.ac.uk/efo/EFO_0001444
squamous cell lung carcinoma	systemic lupus erythematosus	31	172	0	1	1	0.00326136	0.00325625	0.144923	1	0.0049505	0.00985222	0.00737355	rs36014129-rs36109883	http://www.ebi.ac.uk/efo/EFO_0000708	Cancer	http://www.ebi.ac.uk/efo/EFO_0000616	http://www.ebi.ac.uk/efo/EFO_0002690	Immune system disorder	http://www.ebi.ac.uk/efo/EFO_0000540
Varicose veins	systemic lupus erythematosus	31	172	0	1	1	0.00326136	0.00325625	0.144923	1	0.0049505	0.00985222	0.00737355	rs17321999-rs2089657	http://purl.obolibrary.org/obo/HP_0002619	Other trait	http://www.ebi.ac.uk/efo/EFO_0000001	http://www.ebi.ac.uk/efo/EFO_0002690	Immune system disorder	http://www.ebi.ac.uk/efo/EFO_0000540
bone density	cups of coffee per day measurement	184	29	0	1	1	0.00326381	0.0032587	0.145018	1	0.00471698	0.00938967	0.00701944	rs1260326-rs780096	http://www.ebi.ac.uk/efo/EFO_0003923	Other measurement	http://www.ebi.ac.uk/efo/EFO_0001444	http://www.ebi.ac.uk/efo/EFO_0006782	Other measurement	http://www.ebi.ac.uk/efo/EFO_0001444
eosinophil percentage of granulocytes	glomerular filtration rate, diabetes mellitus	184	29	0	1	1	0.00326381	0.0032587	0.145018	1	0.00471698	0.00938967	0.00701944	rs1047891-rs715	http://www.ebi.ac.uk/efo/EFO_0007996	Hematological measurement	http://www.ebi.ac.uk/efo/EFO_0004503	http://www.ebi.ac.uk/efo/EFO_0005208, http://www.ebi.ac.uk/efo/EFO_0000400	Other measurement,Metabolic disorder	http://www.ebi.ac.uk/efo/EFO_0000589,http://www.ebi.ac.uk/efo/EFO_0001444
eosinophil percentage of granulocytes	homocysteine measurement	184	29	0	1	1	0.00326381	0.0032587	0.145018	1	0.00471698	0.00938967	0.00701944	rs1047891-rs715	http://www.ebi.ac.uk/efo/EFO_0007996	Hematological measurement	http://www.ebi.ac.uk/efo/EFO_0004503	http://www.ebi.ac.uk/efo/EFO_0004578	Cardiovascular measurement	http://www.ebi.ac.uk/efo/EFO_0004298
bone density	gallstones	184	29	0	1	1	0.00326381	0.0032587	0.145018	1	0.00471698	0.00938967	0.00701944	rs1260326-rs780096	http://www.ebi.ac.uk/efo/EFO_0003923	Other measurement	http://www.ebi.ac.uk/efo/EFO_0001444	http://www.ebi.ac.uk/efo/EFO_0004210	Digestive system disorder	http://www.ebi.ac.uk/efo/EFO_0000405
Agents acting on the renin-angiotensin system use measurement	adiponectin measurement	184	29	0	1	1	0.00326381	0.0032587	0.145018	1	0.00471698	0.00938967	0.00701944	rs2943660-rs2943641	http://www.ebi.ac.uk/efo/EFO_0009931	Other measurement	http://www.ebi.ac.uk/efo/EFO_0001444	http://www.ebi.ac.uk/efo/EFO_0004502	Other measurement	http://www.ebi.ac.uk/efo/EFO_0001444
Agents acting on the renin-angiotensin system use measurement	triglyceride measurement, high density lipoprotein cholesterol measurement	184	29	0	1	1	0.00326381	0.0032587	0.145018	1	0.00471698	0.00938967	0.00701944	rs10790162-rs964184	http://www.ebi.ac.uk/efo/EFO_0009931	Other measurement	http://www.ebi.ac.uk/efo/EFO_0001444	http://www.ebi.ac.uk/efo/EFO_0004530, http://www.ebi.ac.uk/efo/EFO_0004612	Lipid or lipoprotein measurement	http://www.ebi.ac.uk/efo/EFO_0004529,http://www.ebi.ac.uk/efo/EFO_0004732
Agents acting on the renin-angiotensin system use measurement	gallstones	184	29	0	1	1	0.00326381	0.0032587	0.145018	1	0.00471698	0.00938967	0.00701944	rs601338-rs516246	http://www.ebi.ac.uk/efo/EFO_0009931	Other measurement	http://www.ebi.ac.uk/efo/EFO_0001444	http://www.ebi.ac.uk/efo/EFO_0004210	Digestive system disorder	http://www.ebi.ac.uk/efo/EFO_0000405
MHC class I polypeptide-related sequence A measurement	eosinophil percentage of granulocytes	29	184	0	1	1	0.00326381	0.0032587	0.145018	1	0.00471698	0.00938967	0.00701944	rs35735140-rs2524280	http://www.ebi.ac.uk/efo/EFO_0008233	Other measurement	http://www.ebi.ac.uk/efo/EFO_0001444	http://www.ebi.ac.uk/efo/EFO_0007996	Hematological measurement	http://www.ebi.ac.uk/efo/EFO_0004503
refractive error measurement	t-tau:beta-amyloid 1-42 ratio measurement	232	23	0	1	1	0.00326381	0.00325874	0.145018	1	0.00393701	0.00784314	0.00583783	rs429358-rs157582-rs4420638	http://www.ebi.ac.uk/efo/EFO_0007814	Other measurement	http://www.ebi.ac.uk/efo/EFO_0001444	http://www.ebi.ac.uk/efo/EFO_0007708	Other measurement	http://www.ebi.ac.uk/efo/EFO_0001444
low density lipoprotein cholesterol measurement	serum IgE measurement	593	9	0	1	1	0.00326442	0.0032597	0.145048	1	0.00166389	0.00332226	0.0024065	rs3130941-rs2247056	http://www.ebi.ac.uk/efo/EFO_0004611	Lipid or lipoprotein measurement	http://www.ebi.ac.uk/efo/EFO_0004732	http://www.ebi.ac.uk/efo/EFO_0004579	Other measurement	http://www.ebi.ac.uk/efo/EFO_0001444
low density lipoprotein cholesterol measurement	susceptibility to mumps measurement	593	9	1	0	1	0.00326442	0.0032597	0.145048	1	0.00166389	0.00332226	0.0024065	rs516316	http://www.ebi.ac.uk/efo/EFO_0004611	Lipid or lipoprotein measurement	http://www.ebi.ac.uk/efo/EFO_0004732	http://www.ebi.ac.uk/efo/EFO_0008404	Other measurement	http://www.ebi.ac.uk/efo/EFO_0001444
fat body mass	low density lipoprotein cholesterol measurement	9	593	0	1	1	0.00326442	0.0032597	0.145048	1	0.00166389	0.00332226	0.0024065	rs9972653-rs62033400	http://www.ebi.ac.uk/efo/EFO_0005409	Other measurement	http://www.ebi.ac.uk/efo/EFO_0001444	http://www.ebi.ac.uk/efo/EFO_0004611	Lipid or lipoprotein measurement	http://www.ebi.ac.uk/efo/EFO_0004732
RR interval	low density lipoprotein cholesterol measurement	9	593	0	1	1	0.00326442	0.0032597	0.145048	1	0.00166389	0.00332226	0.0024065	rs3757868-rs10231941	http://www.ebi.ac.uk/efo/EFO_0004831	Cardiovascular measurement	http://www.ebi.ac.uk/efo/EFO_0004298	http://www.ebi.ac.uk/efo/EFO_0004611	Lipid or lipoprotein measurement	http://www.ebi.ac.uk/efo/EFO_0004732
fatty acid measurement, breast milk measurement, parental genotype effect measurement	low density lipoprotein cholesterol measurement	9	593	0	1	1	0.00326442	0.0032597	0.145048	1	0.00166389	0.00332226	0.0024065	rs174556-rs174564	http://www.ebi.ac.uk/efo/EFO_0005110, http://www.ebi.ac.uk/efo/EFO_0009092, http://www.ebi.ac.uk/efo/EFO_0005939	Other measurement,Lipid or lipoprotein measurement	http://www.ebi.ac.uk/efo/EFO_0004529,http://www.ebi.ac.uk/efo/EFO_0001444	http://www.ebi.ac.uk/efo/EFO_0004611	Lipid or lipoprotein measurement	http://www.ebi.ac.uk/efo/EFO_0004732
acylcarnitine measurement, blood metabolite measurement	low density lipoprotein cholesterol measurement	9	593	0	1	1	0.00326442	0.0032597	0.145048	1	0.00166389	0.00332226	0.0024065	rs270601-rs1016988	http://www.ebi.ac.uk/efo/EFO_0005059, http://www.ebi.ac.uk/efo/EFO_0005664	Other measurement	http://www.ebi.ac.uk/efo/EFO_0001444	http://www.ebi.ac.uk/efo/EFO_0004611	Lipid or lipoprotein measurement	http://www.ebi.ac.uk/efo/EFO_0004732
interleukin-1 beta measurement	low density lipoprotein cholesterol measurement	9	593	0	1	1	0.00326442	0.0032597	0.145048	1	0.00166389	0.00332226	0.0024065	rs6542680-rs7588285	http://www.ebi.ac.uk/efo/EFO_0004812	Inflammatory measurement	http://www.ebi.ac.uk/efo/EFO_0004872	http://www.ebi.ac.uk/efo/EFO_0004611	Lipid or lipoprotein measurement	http://www.ebi.ac.uk/efo/EFO_0004732
BMI-adjusted hip circumference	creatine kinase measurement	99	54	0	1	1	0.00326992	0.00326474	0.145267	1	0.00657895	0.0130719	0.00984915	rs10140922-rs10162508	http://www.ebi.ac.uk/efo/EFO_0008039	Body measurement	http://www.ebi.ac.uk/efo/EFO_0004324	http://www.ebi.ac.uk/efo/EFO_0004534	Cardiovascular measurement	http://www.ebi.ac.uk/efo/EFO_0004298
Epstein Barr virus nuclear antigen 1 IgG measurement	neurofibrillary tangles measurement	5	1069	0	1	1	0.00326931	0.00326504	0.145267	1	0.000931966	0.0018622	0.00130564	rs4248166-rs4530903	http://www.ebi.ac.uk/efo/EFO_0007790	Other measurement	http://www.ebi.ac.uk/efo/EFO_0001444	http://www.ebi.ac.uk/efo/EFO_0006797	Other measurement	http://www.ebi.ac.uk/efo/EFO_0001444
neurofibrillary tangles measurement	p-tau measurement	1069	5	0	1	1	0.00326931	0.00326504	0.145267	1	0.000931966	0.0018622	0.00130564	rs769449-rs6857	http://www.ebi.ac.uk/efo/EFO_0006797	Other measurement	http://www.ebi.ac.uk/efo/EFO_0001444	http://www.ebi.ac.uk/efo/EFO_0004763	Other measurement	http://www.ebi.ac.uk/efo/EFO_0001444
neurofibrillary tangles measurement	thyroid volume	1069	5	0	1	1	0.00326931	0.00326504	0.145267	1	0.000931966	0.0018622	0.00130564	rs4338740-rs17483139	http://www.ebi.ac.uk/efo/EFO_0006797	Other measurement	http://www.ebi.ac.uk/efo/EFO_0001444	http://www.ebi.ac.uk/efo/EFO_0004865	Other measurement	http://www.ebi.ac.uk/efo/EFO_0001444
neurofibrillary tangles measurement	t-tau measurement	1069	5	0	1	1	0.00326931	0.00326504	0.145267	1	0.000931966	0.0018622	0.00130564	rs769449-rs6857	http://www.ebi.ac.uk/efo/EFO_0006797	Other measurement	http://www.ebi.ac.uk/efo/EFO_0001444	http://www.ebi.ac.uk/efo/EFO_0004760	Other measurement	http://www.ebi.ac.uk/efo/EFO_0001444
alopecia areata	brain volume measurement	11	486	0	1	1	0.00326992	0.00326508	0.145267	1	0.00201613	0.00402414	0.00293717	rs2292239-rs7955865	http://www.ebi.ac.uk/efo/EFO_0004192	Other disease	http://www.ebi.ac.uk/efo/EFO_0000408	http://www.ebi.ac.uk/efo/EFO_0006930	Other measurement	http://www.ebi.ac.uk/efo/EFO_0001444
Drugs affecting bone structure and mineralization use measurement	brain volume measurement	11	486	0	1	1	0.00326992	0.00326508	0.145267	1	0.00201613	0.00402414	0.00293717	rs142005327-rs3779381	http://www.ebi.ac.uk/efo/EFO_0009936	Other measurement	http://www.ebi.ac.uk/efo/EFO_0001444	http://www.ebi.ac.uk/efo/EFO_0006930	Other measurement	http://www.ebi.ac.uk/efo/EFO_0001444
body mass index, fasting blood insulin measurement	brain volume measurement	11	486	0	1	1	0.00326992	0.00326508	0.145267	1	0.00201613	0.00402414	0.00293717	rs703545-rs35747	http://www.ebi.ac.uk/efo/EFO_0004340, http://www.ebi.ac.uk/efo/EFO_0004466	Body measurement,Other measurement	http://www.ebi.ac.uk/efo/EFO_0004324,http://www.ebi.ac.uk/efo/EFO_0001444	http://www.ebi.ac.uk/efo/EFO_0006930	Other measurement	http://www.ebi.ac.uk/efo/EFO_0001444
bone density, lean body mass	brain volume measurement	11	486	0	1	1	0.00326992	0.00326508	0.145267	1	0.00201613	0.00402414	0.00293717	rs142005327-rs917727	http://www.ebi.ac.uk/efo/EFO_0003923, http://www.ebi.ac.uk/efo/EFO_0004995	Other measurement	http://www.ebi.ac.uk/efo/EFO_0001444	http://www.ebi.ac.uk/efo/EFO_0006930	Other measurement	http://www.ebi.ac.uk/efo/EFO_0001444
body weights and measures, body height	brain volume measurement	11	486	1	0	1	0.00326992	0.00326508	0.145267	1	0.00201613	0.00402414	0.00293717	rs143384	http://www.ebi.ac.uk/efo/EFO_0004324, http://www.ebi.ac.uk/efo/EFO_0004339	Other measurement,Body measurement	http://www.ebi.ac.uk/efo/EFO_0004324,http://www.ebi.ac.uk/efo/EFO_0001444	http://www.ebi.ac.uk/efo/EFO_0006930	Other measurement	http://www.ebi.ac.uk/efo/EFO_0001444
brain volume measurement	hip geometry	486	11	0	1	1	0.00326992	0.00326508	0.145267	1	0.00201613	0.00402414	0.00293717	rs6458443-rs2819861	http://www.ebi.ac.uk/efo/EFO_0006930	Other measurement	http://www.ebi.ac.uk/efo/EFO_0001444	http://www.ebi.ac.uk/efo/EFO_0004685	Body measurement	http://www.ebi.ac.uk/efo/EFO_0004324
obese body mass index status	schizophrenia	14	382	0	1	1	0.00327115	0.0032662	0.145313	1	0.00253165	0.00505051	0.00371444	rs13107325-rs13135092	http://www.ebi.ac.uk/efo/EFO_0007041	Body measurement	http://www.ebi.ac.uk/efo/EFO_0004324	http://www.ebi.ac.uk/efo/EFO_0000692	Neurological disorder	http://www.ebi.ac.uk/efo/EFO_0000618
esophageal adenocarcinoma, Barrett's esophagus	schizophrenia	14	382	0	1	1	0.00327115	0.0032662	0.145313	1	0.00253165	0.00505051	0.00371444	rs9257809-rs3130820	http://www.ebi.ac.uk/efo/EFO_0000478, http://www.ebi.ac.uk/efo/EFO_0000280	Cancer,Digestive system disorder	http://www.ebi.ac.uk/efo/EFO_0000616,http://www.ebi.ac.uk/efo/EFO_0000405	http://www.ebi.ac.uk/efo/EFO_0000692	Neurological disorder	http://www.ebi.ac.uk/efo/EFO_0000618
resting heart rate	sodium measurement	85	63	1	0	1	0.00327543	0.00327022	0.145432	1	0.00680272	0.0135135	0.0101902	rs1260326	http://www.ebi.ac.uk/efo/EFO_0004351	Cardiovascular measurement	http://www.ebi.ac.uk/efo/EFO_0004298	http://www.ebi.ac.uk/efo/EFO_0009282	Other measurement	http://www.ebi.ac.uk/efo/EFO_0001444
alcohol consumption measurement, high density lipoprotein cholesterol measurement	sodium measurement	85	63	0	1	1	0.00327543	0.00327022	0.145432	1	0.00680272	0.0135135	0.0101902	rs33951980-rs79624003	http://www.ebi.ac.uk/efo/EFO_0007878, http://www.ebi.ac.uk/efo/EFO_0004612	Other measurement,Lipid or lipoprotein measurement	http://www.ebi.ac.uk/efo/EFO_0004732,http://www.ebi.ac.uk/efo/EFO_0001444	http://www.ebi.ac.uk/efo/EFO_0009282	Other measurement	http://www.ebi.ac.uk/efo/EFO_0001444
birth weight, parental genotype effect measurement	glaucoma	105	51	1	0	1	0.00327543	0.00327023	0.145432	1	0.00645161	0.0128205	0.00965542	rs3184504	http://www.ebi.ac.uk/efo/EFO_0004344, http://www.ebi.ac.uk/efo/EFO_0005939	Body measurement,Other measurement	http://www.ebi.ac.uk/efo/EFO_0004324,http://www.ebi.ac.uk/efo/EFO_0001444	http://www.ebi.ac.uk/efo/EFO_0000516	Other disease	http://www.ebi.ac.uk/efo/EFO_0000408
allergy, asthma	birth weight, parental genotype effect measurement	51	105	0	1	1	0.00327543	0.00327023	0.145432	1	0.00645161	0.0128205	0.00965542	rs8043253-rs2928148	http://www.ebi.ac.uk/efo/EFO_0003785, http://www.ebi.ac.uk/efo/EFO_0000270	Immune system disorder,Other disease	http://www.ebi.ac.uk/efo/EFO_0000408,http://www.ebi.ac.uk/efo/EFO_0000540	http://www.ebi.ac.uk/efo/EFO_0004344, http://www.ebi.ac.uk/efo/EFO_0005939	Body measurement,Other measurement	http://www.ebi.ac.uk/efo/EFO_0004324,http://www.ebi.ac.uk/efo/EFO_0001444
albumin:globulin ratio measurement	birth weight, parental genotype effect measurement	51	105	0	1	1	0.00327543	0.00327023	0.145432	1	0.00645161	0.0128205	0.00965542	rs12928404-rs12446550	http://www.ebi.ac.uk/efo/EFO_0005128	Cardiovascular measurement	http://www.ebi.ac.uk/efo/EFO_0004298	http://www.ebi.ac.uk/efo/EFO_0004344, http://www.ebi.ac.uk/efo/EFO_0005939	Body measurement,Other measurement	http://www.ebi.ac.uk/efo/EFO_0004324,http://www.ebi.ac.uk/efo/EFO_0001444
lipoprotein measurement, blood metabolite measurement	neutrophil count, basophil count	35	153	0	1	1	0.00327543	0.00327026	0.145432	1	0.00534759	0.0106383	0.0079767	rs2954029-rs2954031	http://www.ebi.ac.uk/efo/EFO_0004732, http://www.ebi.ac.uk/efo/EFO_0005664	Other measurement	http://www.ebi.ac.uk/efo/EFO_0001444	http://www.ebi.ac.uk/efo/EFO_0004833, http://www.ebi.ac.uk/efo/EFO_0005090	Inflammatory measurement,Hematological measurement	http://www.ebi.ac.uk/efo/EFO_0004872,http://www.ebi.ac.uk/efo/EFO_0004503
glycerophospholipid measurement, blood metabolite measurement	pulse pressure measurement	9	595	0	1	1	0.00327543	0.00327067	0.145432	1	0.00165837	0.00331126	0.0023985	rs174547-rs174564	http://www.ebi.ac.uk/efo/EFO_0007630, http://www.ebi.ac.uk/efo/EFO_0005664	Other measurement,Lipid or lipoprotein measurement	http://www.ebi.ac.uk/efo/EFO_0004529,http://www.ebi.ac.uk/efo/EFO_0001444	http://www.ebi.ac.uk/efo/EFO_0005763	Cardiovascular measurement	http://www.ebi.ac.uk/efo/EFO_0004298
unipolar depression, asthma	vital capacity	9	595	0	1	1	0.00327543	0.00327067	0.145432	1	0.00165837	0.00331126	0.0023985	rs7752448-rs493161-rs148696809	http://www.ebi.ac.uk/efo/EFO_0003761, http://www.ebi.ac.uk/efo/EFO_0000270	Neurological disorder,Other disease	http://www.ebi.ac.uk/efo/EFO_0000618,http://www.ebi.ac.uk/efo/EFO_0000408	http://www.ebi.ac.uk/efo/EFO_0004312	Other measurement	http://www.ebi.ac.uk/efo/EFO_0001444
high altitude adaptation	vital capacity	9	595	0	1	1	0.00327543	0.00327067	0.145432	1	0.00165837	0.00331126	0.0023985	rs4498258-rs1448039	http://www.ebi.ac.uk/efo/EFO_0009105	Biological process	http://purl.obolibrary.org/obo/GO_0008150	http://www.ebi.ac.uk/efo/EFO_0004312	Other measurement	http://www.ebi.ac.uk/efo/EFO_0001444
fat body mass	pulse pressure measurement	9	595	0	1	1	0.00327543	0.00327067	0.145432	1	0.00165837	0.00331126	0.0023985	rs1421085-rs9972653	http://www.ebi.ac.uk/efo/EFO_0005409	Other measurement	http://www.ebi.ac.uk/efo/EFO_0001444	http://www.ebi.ac.uk/efo/EFO_0005763	Cardiovascular measurement	http://www.ebi.ac.uk/efo/EFO_0004298
cancer, heart failure, diabetes mellitus, stroke, coronary heart disease, atrial fibrillation, mortality	pulse pressure measurement	9	595	0	1	1	0.00327543	0.00327067	0.145432	1	0.00165837	0.00331126	0.0023985	rs4506565-rs7903146	http://www.ebi.ac.uk/efo/EFO_0000311, http://www.ebi.ac.uk/efo/EFO_0003144, http://www.ebi.ac.uk/efo/EFO_0000400, http://www.ebi.ac.uk/efo/EFO_0000712, http://www.ebi.ac.uk/efo/EFO_0001645, http://www.ebi.ac.uk/efo/EFO_0000275, http://www.ebi.ac.uk/efo/EFO_0004352	Cancer,Cardiovascular disease,Metabolic disorder,Other measurement	http://www.ebi.ac.uk/efo/EFO_0000589,http://www.ebi.ac.uk/efo/EFO_0000616,http://www.ebi.ac.uk/efo/EFO_0000319,http://www.ebi.ac.uk/efo/EFO_0001444	http://www.ebi.ac.uk/efo/EFO_0005763	Cardiovascular measurement	http://www.ebi.ac.uk/efo/EFO_0004298
fatty acid measurement, breast milk measurement, parental genotype effect measurement	pulse pressure measurement	9	595	0	1	1	0.00327543	0.00327067	0.145432	1	0.00165837	0.00331126	0.0023985	rs174556-rs174564	http://www.ebi.ac.uk/efo/EFO_0005110, http://www.ebi.ac.uk/efo/EFO_0009092, http://www.ebi.ac.uk/efo/EFO_0005939	Other measurement,Lipid or lipoprotein measurement	http://www.ebi.ac.uk/efo/EFO_0004529,http://www.ebi.ac.uk/efo/EFO_0001444	http://www.ebi.ac.uk/efo/EFO_0005763	Cardiovascular measurement	http://www.ebi.ac.uk/efo/EFO_0004298
fat body mass	vital capacity	9	595	0	1	1	0.00327543	0.00327067	0.145432	1	0.00165837	0.00331126	0.0023985	rs72982934-rs6567160	http://www.ebi.ac.uk/efo/EFO_0005409	Other measurement	http://www.ebi.ac.uk/efo/EFO_0001444	http://www.ebi.ac.uk/efo/EFO_0004312	Other measurement	http://www.ebi.ac.uk/efo/EFO_0001444
age at voice drop	vital capacity	9	595	0	1	1	0.00327543	0.00327067	0.145432	1	0.00165837	0.00331126	0.0023985	rs9391253-rs370771	http://www.ebi.ac.uk/efo/EFO_0007888	Other measurement	http://www.ebi.ac.uk/efo/EFO_0001444	http://www.ebi.ac.uk/efo/EFO_0004312	Other measurement	http://www.ebi.ac.uk/efo/EFO_0001444
iron biomarker measurement, transferrin measurement	pulse pressure measurement	9	595	0	1	1	0.00327543	0.00327067	0.145432	1	0.00165837	0.00331126	0.0023985	rs174564-rs174577	http://www.ebi.ac.uk/efo/EFO_0004461, http://www.ebi.ac.uk/efo/EFO_0006341	Other measurement	http://www.ebi.ac.uk/efo/EFO_0001444	http://www.ebi.ac.uk/efo/EFO_0005763	Cardiovascular measurement	http://www.ebi.ac.uk/efo/EFO_0004298
pulse pressure measurement	unipolar depression, asthma	595	9	0	1	1	0.00327543	0.00327067	0.145432	1	0.00165837	0.00331126	0.0023985	rs493161-rs35501037	http://www.ebi.ac.uk/efo/EFO_0005763	Cardiovascular measurement	http://www.ebi.ac.uk/efo/EFO_0004298	http://www.ebi.ac.uk/efo/EFO_0003761, http://www.ebi.ac.uk/efo/EFO_0000270	Neurological disorder,Other disease	http://www.ebi.ac.uk/efo/EFO_0000618,http://www.ebi.ac.uk/efo/EFO_0000408
family history of Alzheimer‚Äôs disease	respiratory system disease	52	103	0	1	1	0.00327604	0.00327083	0.145432	1	0.00649351	0.0129032	0.00971922	rs2965169-rs8100197	http://www.ebi.ac.uk/efo/EFO_0009268	Other measurement	http://www.ebi.ac.uk/efo/EFO_0001444	http://www.ebi.ac.uk/efo/EFO_0000684	Other disease	http://www.ebi.ac.uk/efo/EFO_0000408
basophil count, eosinophil count	polycystic ovary syndrome	206	26	0	1	1	0.00327604	0.00327091	0.145432	1	0.004329	0.00862069	0.00643177	rs705702-rs705699	http://www.ebi.ac.uk/efo/EFO_0005090, http://www.ebi.ac.uk/efo/EFO_0004842	Inflammatory measurement,Hematological measurement	http://www.ebi.ac.uk/efo/EFO_0004872,http://www.ebi.ac.uk/efo/EFO_0004503	http://www.ebi.ac.uk/efo/EFO_0000660	Other disease	http://www.ebi.ac.uk/efo/EFO_0000408
blood protein measurement	myeloid cell surface antigen CD33 measurement	1785	3	1	0	1	0.00327543	0.00327186	0.145432	1	0.000559597	0.00111857	0.000746408	rs12459419	http://www.ebi.ac.uk/efo/EFO_0007937	Other measurement	http://www.ebi.ac.uk/efo/EFO_0001444	http://www.ebi.ac.uk/efo/EFO_0008238	Other measurement	http://www.ebi.ac.uk/efo/EFO_0001444
blood protein measurement	vitamin E measurement	1785	3	1	0	1	0.00327543	0.00327186	0.145432	1	0.000559597	0.00111857	0.000746408	rs964184	http://www.ebi.ac.uk/efo/EFO_0007937	Other measurement	http://www.ebi.ac.uk/efo/EFO_0001444	http://www.ebi.ac.uk/efo/EFO_0004867	Other measurement	http://www.ebi.ac.uk/efo/EFO_0001444
blood protein measurement	butyrylcholinesterase measurement	1785	3	0	1	1	0.00327543	0.00327186	0.145432	1	0.000559597	0.00111857	0.000746408	rs62295996-rs1803274	http://www.ebi.ac.uk/efo/EFO_0007937	Other measurement	http://www.ebi.ac.uk/efo/EFO_0001444	http://www.ebi.ac.uk/efo/EFO_0004571	Liver enzyme measurement	http://www.ebi.ac.uk/efo/EFO_0004582
blood protein measurement	natriuretic peptides B measurement	1785	3	0	1	1	0.00327543	0.00327186	0.145432	1	0.000559597	0.00111857	0.000746408	rs549596-rs198389	http://www.ebi.ac.uk/efo/EFO_0007937	Other measurement	http://www.ebi.ac.uk/efo/EFO_0001444	http://www.ebi.ac.uk/efo/EFO_0010628	Other measurement	http://www.ebi.ac.uk/efo/EFO_0001444
blood protein measurement	phytosterol measurement	1785	3	0	1	1	0.00327543	0.00327186	0.145432	1	0.000559597	0.00111857	0.000746408	rs587611953-rs657152-rs149092047	http://www.ebi.ac.uk/efo/EFO_0007937	Other measurement	http://www.ebi.ac.uk/efo/EFO_0001444	http://www.ebi.ac.uk/efo/EFO_0004862	Other measurement	http://www.ebi.ac.uk/efo/EFO_0001444
blood protein measurement	phosphatidylethanolamine ether measurement	1785	3	0	1	1	0.00327543	0.00327186	0.145432	1	0.000559597	0.00111857	0.000746408	rs174549-rs174530	http://www.ebi.ac.uk/efo/EFO_0007937	Other measurement	http://www.ebi.ac.uk/efo/EFO_0001444	http://www.ebi.ac.uk/efo/EFO_0010229	Lipid or lipoprotein measurement	http://www.ebi.ac.uk/efo/EFO_0004529
blood protein measurement	total blood protein measurement	1785	3	0	1	1	0.00327543	0.00327186	0.145432	1	0.000559597	0.00111857	0.000746408	rs4561508-rs4985726	http://www.ebi.ac.uk/efo/EFO_0007937	Other measurement	http://www.ebi.ac.uk/efo/EFO_0001444	http://www.ebi.ac.uk/efo/EFO_0004536	Hematological measurement	http://www.ebi.ac.uk/efo/EFO_0004503
blood protein measurement	tissue plasminogen activator measurement	1785	3	0	1	1	0.00327543	0.00327186	0.145432	1	0.000559597	0.00111857	0.000746408	rs3136739-rs77346091	http://www.ebi.ac.uk/efo/EFO_0007937	Other measurement	http://www.ebi.ac.uk/efo/EFO_0001444	http://www.ebi.ac.uk/efo/EFO_0004791	Cardiovascular measurement	http://www.ebi.ac.uk/efo/EFO_0004298
blood protein measurement	sialic acid-binding Ig-like lectin 6 measurement	1785	3	0	1	1	0.00327543	0.00327186	0.145432	1	0.000559597	0.00111857	0.000746408	rs2005199-rs2305771	http://www.ebi.ac.uk/efo/EFO_0007937	Other measurement	http://www.ebi.ac.uk/efo/EFO_0001444	http://www.ebi.ac.uk/efo/EFO_0008285	Other measurement	http://www.ebi.ac.uk/efo/EFO_0001444
blood protein measurement	proprotein convertase subtilisin/kexin type 7 measurement	1785	3	0	1	1	0.00327543	0.00327186	0.145432	1	0.000559597	0.00111857	0.000746408	rs9326248-rs6589598	http://www.ebi.ac.uk/efo/EFO_0007937	Other measurement	http://www.ebi.ac.uk/efo/EFO_0001444	http://www.ebi.ac.uk/efo/EFO_0008270	Other measurement	http://www.ebi.ac.uk/efo/EFO_0001444
blood protein measurement	cystatin-D measurement	1785	3	0	1	1	0.00327543	0.00327186	0.145432	1	0.000559597	0.00111857	0.000746408	rs6138152-rs2071444	http://www.ebi.ac.uk/efo/EFO_0007937	Other measurement	http://www.ebi.ac.uk/efo/EFO_0001444	http://www.ebi.ac.uk/efo/EFO_0008103	Other measurement	http://www.ebi.ac.uk/efo/EFO_0001444
blood protein measurement	cholesteryl ester 16:0 measurement	1785	3	0	1	1	0.00327543	0.00327186	0.145432	1	0.000559597	0.00111857	0.000746408	rs174548-rs174530	http://www.ebi.ac.uk/efo/EFO_0007937	Other measurement	http://www.ebi.ac.uk/efo/EFO_0001444	http://www.ebi.ac.uk/efo/EFO_0010341	Lipid or lipoprotein measurement	http://www.ebi.ac.uk/efo/EFO_0004529
blood protein measurement	factor XI measurement	1785	3	1	0	1	0.00327543	0.00327186	0.145432	1	0.000559597	0.00111857	0.000746408	rs4253417	http://www.ebi.ac.uk/efo/EFO_0007937	Other measurement	http://www.ebi.ac.uk/efo/EFO_0001444	http://www.ebi.ac.uk/efo/EFO_0004694	Hematological measurement	http://www.ebi.ac.uk/efo/EFO_0004503
blood protein measurement	growth differentiation factor 15 measurement	1785	3	0	1	1	0.00327543	0.00327186	0.145432	1	0.000559597	0.00111857	0.000746408	rs1227734-rs1054564	http://www.ebi.ac.uk/efo/EFO_0007937	Other measurement	http://www.ebi.ac.uk/efo/EFO_0001444	http://www.ebi.ac.uk/efo/EFO_0009181	Hematological measurement	http://www.ebi.ac.uk/efo/EFO_0004503
blood protein measurement	head and neck squamous cell carcinoma	1785	3	0	1	1	0.00327543	0.00327186	0.145432	1	0.000559597	0.00111857	0.000746408	rs1048372-rs3135001-rs9271421	http://www.ebi.ac.uk/efo/EFO_0007937	Other measurement	http://www.ebi.ac.uk/efo/EFO_0001444	http://www.ebi.ac.uk/efo/EFO_0000181	Cancer	http://www.ebi.ac.uk/efo/EFO_0000616
blood protein measurement	unipolar depression, bipolar disorder	1785	3	0	1	1	0.00327543	0.00327186	0.145432	1	0.000559597	0.00111857	0.000746408	rs1042779-rs2535629	http://www.ebi.ac.uk/efo/EFO_0007937	Other measurement	http://www.ebi.ac.uk/efo/EFO_0001444	http://www.ebi.ac.uk/efo/EFO_0003761, http://www.ebi.ac.uk/efo/EFO_0000289	Neurological disorder	http://www.ebi.ac.uk/efo/EFO_0000618
blood protein measurement	freckles, skin pigmentation	1785	3	0	1	1	0.00327543	0.00327186	0.145432	1	0.000559597	0.00111857	0.000746408	rs1805007-rs34714188	http://www.ebi.ac.uk/efo/EFO_0007937	Other measurement	http://www.ebi.ac.uk/efo/EFO_0001444	http://www.ebi.ac.uk/efo/EFO_0003963, http://www.ebi.ac.uk/efo/EFO_0003784	Other trait	http://www.ebi.ac.uk/efo/EFO_0000001
blood protein measurement	interleukin 1 Receptor accessory protein measurement	1785	3	0	1	1	0.00327543	0.00327186	0.145432	1	0.000559597	0.00111857	0.000746408	rs1024948-rs34908328	http://www.ebi.ac.uk/efo/EFO_0007937	Other measurement	http://www.ebi.ac.uk/efo/EFO_0001444	http://www.ebi.ac.uk/efo/EFO_0008167	Other measurement	http://www.ebi.ac.uk/efo/EFO_0001444
blood protein measurement	obese body mass index status, urate measurement	1785	3	0	1	1	0.00327543	0.00327186	0.145432	1	0.000559597	0.00111857	0.000746408	rs780094-rs1260326	http://www.ebi.ac.uk/efo/EFO_0007937	Other measurement	http://www.ebi.ac.uk/efo/EFO_0001444	http://www.ebi.ac.uk/efo/EFO_0007041, http://www.ebi.ac.uk/efo/EFO_0004531	Body measurement,Other measurement	http://www.ebi.ac.uk/efo/EFO_0004324,http://www.ebi.ac.uk/efo/EFO_0001444
blood protein measurement	leptin measurement	1785	3	0	1	1	0.00327543	0.00327186	0.145432	1	0.000559597	0.00111857	0.000746408	rs780093-rs1260326	http://www.ebi.ac.uk/efo/EFO_0007937	Other measurement	http://www.ebi.ac.uk/efo/EFO_0001444	http://www.ebi.ac.uk/efo/EFO_0005000	Other measurement	http://www.ebi.ac.uk/efo/EFO_0001444
blood protein measurement	tyrosine-protein kinase receptor Tie-1, soluble measurement	1785	3	0	1	1	0.00327543	0.00327186	0.145432	1	0.000559597	0.00111857	0.000746408	rs8176746-rs8176749	http://www.ebi.ac.uk/efo/EFO_0007937	Other measurement	http://www.ebi.ac.uk/efo/EFO_0001444	http://www.ebi.ac.uk/efo/EFO_0008312	Other measurement	http://www.ebi.ac.uk/efo/EFO_0001444
blood protein measurement	smoking status measurement, urinary 1,3-butadiene measurement	1785	3	0	1	1	0.00327543	0.00327186	0.145432	1	0.000559597	0.00111857	0.000746408	rs5760120-rs72617242	http://www.ebi.ac.uk/efo/EFO_0007937	Other measurement	http://www.ebi.ac.uk/efo/EFO_0001444	http://www.ebi.ac.uk/efo/EFO_0006527, http://www.ebi.ac.uk/efo/EFO_0007957	Other measurement	http://www.ebi.ac.uk/efo/EFO_0001444
blood protein measurement	serum amyloid A protein measurement	1785	3	0	1	1	0.00327543	0.00327186	0.145432	1	0.000559597	0.00111857	0.000746408	rs10690148-rs4150642	http://www.ebi.ac.uk/efo/EFO_0007937	Other measurement	http://www.ebi.ac.uk/efo/EFO_0001444	http://www.ebi.ac.uk/efo/EFO_0004728	Lipid or lipoprotein measurement	http://www.ebi.ac.uk/efo/EFO_0004732
blood protein measurement	occipital lobe volume measurement	1785	3	0	1	1	0.00327543	0.00327186	0.145432	1	0.000559597	0.00111857	0.000746408	rs56079856-rs74921869	http://www.ebi.ac.uk/efo/EFO_0007937	Other measurement	http://www.ebi.ac.uk/efo/EFO_0001444	http://www.ebi.ac.uk/efo/EFO_0010145	Other measurement	http://www.ebi.ac.uk/efo/EFO_0001444
blood protein measurement	superior temporal gyrus volume measurement	1785	3	1	0	1	0.00327543	0.00327186	0.145432	1	0.000559597	0.00111857	0.000746408	rs41298373	http://www.ebi.ac.uk/efo/EFO_0007937	Other measurement	http://www.ebi.ac.uk/efo/EFO_0001444	http://www.ebi.ac.uk/efo/EFO_0010331	Other measurement	http://www.ebi.ac.uk/efo/EFO_0001444
blood protein measurement	cardiovascular disease biomarker measurement	1785	3	1	0	1	0.00327543	0.00327186	0.145432	1	0.000559597	0.00111857	0.000746408	rs198389	http://www.ebi.ac.uk/efo/EFO_0007937	Other measurement	http://www.ebi.ac.uk/efo/EFO_0001444	http://www.ebi.ac.uk/efo/EFO_0005278	Cardiovascular measurement	http://www.ebi.ac.uk/efo/EFO_0004298
blood protein measurement	cancer aggressiveness measurement, Gleason score measurement, prostate carcinoma	1785	3	0	1	1	0.00327543	0.00327186	0.145432	1	0.000559597	0.00111857	0.000746408	rs2230641-rs35148638	http://www.ebi.ac.uk/efo/EFO_0007937	Other measurement	http://www.ebi.ac.uk/efo/EFO_0001444	http://www.ebi.ac.uk/efo/EFO_0006999, http://www.ebi.ac.uk/efo/EFO_0007000, http://www.ebi.ac.uk/efo/EFO_0001663	Cancer,Other measurement	http://www.ebi.ac.uk/efo/EFO_0000616,http://www.ebi.ac.uk/efo/EFO_0001444
blood protein measurement	fatty acid measurement, oleic acid measurement	1785	3	0	1	1	0.00327543	0.00327186	0.145432	1	0.000559597	0.00111857	0.000746408	rs174535-rs174530	http://www.ebi.ac.uk/efo/EFO_0007937	Other measurement	http://www.ebi.ac.uk/efo/EFO_0001444	http://www.ebi.ac.uk/efo/EFO_0005110, http://www.ebi.ac.uk/efo/EFO_0006810	Lipid or lipoprotein measurement	http://www.ebi.ac.uk/efo/EFO_0004529
blood protein measurement	smoking behavior, urinary S-phenylmercapturic acid measurement	1785	3	0	1	1	0.00327543	0.00327186	0.145432	1	0.000559597	0.00111857	0.000746408	rs6003958-rs5760120	http://www.ebi.ac.uk/efo/EFO_0007937	Other measurement	http://www.ebi.ac.uk/efo/EFO_0001444	http://www.ebi.ac.uk/efo/EFO_0004318, http://www.ebi.ac.uk/efo/EFO_0007651	Biological process,Other measurement	http://purl.obolibrary.org/obo/GO_0008150,http://www.ebi.ac.uk/efo/EFO_0001444
blood protein measurement	interleukin 17 receptor A measurement	1785	3	1	0	1	0.00327543	0.00327186	0.145432	1	0.000559597	0.00111857	0.000746408	rs2241047	http://www.ebi.ac.uk/efo/EFO_0007937	Other measurement	http://www.ebi.ac.uk/efo/EFO_0001444	http://www.ebi.ac.uk/efo/EFO_0008175	Other measurement	http://www.ebi.ac.uk/efo/EFO_0001444
blood protein measurement	chronic obstructive pulmonary disease, coronary artery disease	1785	3	0	1	1	0.00327543	0.00327186	0.145432	1	0.000559597	0.00111857	0.000746408	rs8108474-rs17850756	http://www.ebi.ac.uk/efo/EFO_0007937	Other measurement	http://www.ebi.ac.uk/efo/EFO_0001444	http://www.ebi.ac.uk/efo/EFO_0000341, http://www.ebi.ac.uk/efo/EFO_0000378	Cardiovascular disease,Other disease	http://www.ebi.ac.uk/efo/EFO_0000319,http://www.ebi.ac.uk/efo/EFO_0000408
blood protein measurement	chemokine (C-C motif) ligand 27 measurement	1785	3	0	1	1	0.00327543	0.00327186	0.145432	1	0.000559597	0.00111857	0.000746408	rs2070074-rs41274867	http://www.ebi.ac.uk/efo/EFO_0007937	Other measurement	http://www.ebi.ac.uk/efo/EFO_0001444	http://www.ebi.ac.uk/efo/EFO_0008082	Other measurement	http://www.ebi.ac.uk/efo/EFO_0001444
blood protein measurement	cystatin-SN measurement	1785	3	0	1	1	0.00327543	0.00327186	0.145432	1	0.000559597	0.00111857	0.000746408	rs7270028-rs7263120	http://www.ebi.ac.uk/efo/EFO_0007937	Other measurement	http://www.ebi.ac.uk/efo/EFO_0001444	http://www.ebi.ac.uk/efo/EFO_0008106	Other measurement	http://www.ebi.ac.uk/efo/EFO_0001444
blood protein measurement	stem Cell Factor measurement	1785	3	0	1	1	0.00327543	0.00327186	0.145432	1	0.000559597	0.00111857	0.000746408	rs1557570-rs4525	http://www.ebi.ac.uk/efo/EFO_0007937	Other measurement	http://www.ebi.ac.uk/efo/EFO_0001444	http://www.ebi.ac.uk/efo/EFO_0008291	Other measurement	http://www.ebi.ac.uk/efo/EFO_0001444
blood protein measurement	cerebral amyloid deposition measurement	1785	3	1	0	1	0.00327543	0.00327186	0.145432	1	0.000559597	0.00111857	0.000746408	rs429358	http://www.ebi.ac.uk/efo/EFO_0007937	Other measurement	http://www.ebi.ac.uk/efo/EFO_0001444	http://www.ebi.ac.uk/efo/EFO_0007707	Other measurement	http://www.ebi.ac.uk/efo/EFO_0001444
blood protein measurement	sialic acid-binding Ig-like lectin 14 measurement	1785	3	0	1	1	0.00327543	0.00327186	0.145432	1	0.000559597	0.00111857	0.000746408	rs7250849-rs1106476	http://www.ebi.ac.uk/efo/EFO_0007937	Other measurement	http://www.ebi.ac.uk/efo/EFO_0001444	http://www.ebi.ac.uk/efo/EFO_0008284	Other measurement	http://www.ebi.ac.uk/efo/EFO_0001444
blood protein measurement	plasminogen activator inhibitor 1 measurement	1785	3	0	1	1	0.00327543	0.00327186	0.145432	1	0.000559597	0.00111857	0.000746408	rs6976053-rs4727469	http://www.ebi.ac.uk/efo/EFO_0007937	Other measurement	http://www.ebi.ac.uk/efo/EFO_0001444	http://www.ebi.ac.uk/efo/EFO_0004792	Other measurement	http://www.ebi.ac.uk/efo/EFO_0001444
blood protein measurement	trichloroethylene-induced hypersensitivity	1785	3	0	1	1	0.00327543	0.00327186	0.145432	1	0.000559597	0.00111857	0.000746408	rs2524277-rs2857281	http://www.ebi.ac.uk/efo/EFO_0007937	Other measurement	http://www.ebi.ac.uk/efo/EFO_0001444	http://www.ebi.ac.uk/efo/EFO_0007685	Biological process	http://purl.obolibrary.org/obo/GO_0008150
blood protein measurement	matrix metalloproteinase measurement	1785	3	0	1	1	0.00327543	0.00327186	0.145432	1	0.000559597	0.00111857	0.000746408	rs495366-rs471994-rs11225434	http://www.ebi.ac.uk/efo/EFO_0007937	Other measurement	http://www.ebi.ac.uk/efo/EFO_0001444	http://www.ebi.ac.uk/efo/EFO_0004744	Other measurement	http://www.ebi.ac.uk/efo/EFO_0001444
blood protein measurement	serum zinc measurement	1785	3	0	1	1	0.00327543	0.00327186	0.145432	1	0.000559597	0.00111857	0.000746408	rs1532423-rs2453868	http://www.ebi.ac.uk/efo/EFO_0007937	Other measurement	http://www.ebi.ac.uk/efo/EFO_0001444	http://www.ebi.ac.uk/efo/EFO_0005268	Other measurement	http://www.ebi.ac.uk/efo/EFO_0001444
blood protein measurement	cis/trans-18:2 fatty acid measurement, trans fatty acid measurement	1785	3	0	1	1	0.00327543	0.00327186	0.145432	1	0.000559597	0.00111857	0.000746408	rs174549-rs174530	http://www.ebi.ac.uk/efo/EFO_0007937	Other measurement	http://www.ebi.ac.uk/efo/EFO_0001444	http://www.ebi.ac.uk/efo/EFO_0006824, http://www.ebi.ac.uk/efo/EFO_0006821	Lipid or lipoprotein measurement	http://www.ebi.ac.uk/efo/EFO_0004529
blood protein measurement	vitamin D deficiency	1785	3	0	1	1	0.00327543	0.00327186	0.145432	1	0.000559597	0.00111857	0.000746408	rs2282679-rs222047	http://www.ebi.ac.uk/efo/EFO_0007937	Other measurement	http://www.ebi.ac.uk/efo/EFO_0001444	http://www.ebi.ac.uk/efo/EFO_0003762	Other trait	http://www.ebi.ac.uk/efo/EFO_0000001
blood protein measurement	glypican-5 measurement	1785	3	0	1	1	0.00327543	0.00327186	0.145432	1	0.000559597	0.00111857	0.000746408	rs342706-rs342702	http://www.ebi.ac.uk/efo/EFO_0007937	Other measurement	http://www.ebi.ac.uk/efo/EFO_0001444	http://www.ebi.ac.uk/efo/EFO_0008139	Other measurement	http://www.ebi.ac.uk/efo/EFO_0001444
blood protein measurement	plasma protease C1 inhibitor measurement	1785	3	0	1	1	0.00327543	0.00327186	0.145432	1	0.000559597	0.00111857	0.000746408	rs11603020-rs11229080	http://www.ebi.ac.uk/efo/EFO_0007937	Other measurement	http://www.ebi.ac.uk/efo/EFO_0001444	http://www.ebi.ac.uk/efo/EFO_0008261	Other measurement	http://www.ebi.ac.uk/efo/EFO_0001444
alpha-2-macroglobulin receptor-associated protein measurement	blood protein measurement	3	1785	0	1	1	0.00327543	0.00327186	0.145432	1	0.000559597	0.00111857	0.000746408	rs1622406-rs41552714	http://www.ebi.ac.uk/efo/EFO_0008021	Other measurement	http://www.ebi.ac.uk/efo/EFO_0001444	http://www.ebi.ac.uk/efo/EFO_0007937	Other measurement	http://www.ebi.ac.uk/efo/EFO_0001444
Insulinogenic index measurement	blood protein measurement	3	1785	1	0	1	0.00327543	0.00327186	0.145432	1	0.000559597	0.00111857	0.000746408	rs35658696	http://www.ebi.ac.uk/efo/EFO_0009961	Other measurement	http://www.ebi.ac.uk/efo/EFO_0001444	http://www.ebi.ac.uk/efo/EFO_0007937	Other measurement	http://www.ebi.ac.uk/efo/EFO_0001444
C-C motif chemokine 15 measurement	blood protein measurement	3	1785	1	0	1	0.00327543	0.00327186	0.145432	1	0.000559597	0.00111857	0.000746408	rs854624	http://www.ebi.ac.uk/efo/EFO_0008043	Other measurement	http://www.ebi.ac.uk/efo/EFO_0001444	http://www.ebi.ac.uk/efo/EFO_0007937	Other measurement	http://www.ebi.ac.uk/efo/EFO_0001444
IgG monosialylation measurement	blood protein measurement	3	1785	0	1	1	0.00327543	0.00327186	0.145432	1	0.000559597	0.00111857	0.000746408	rs61983272-rs35590487	http://www.ebi.ac.uk/efo/EFO_0008430	Other measurement	http://www.ebi.ac.uk/efo/EFO_0001444	http://www.ebi.ac.uk/efo/EFO_0007937	Other measurement	http://www.ebi.ac.uk/efo/EFO_0001444
Alzheimer's disease, p-tau measurement	blood protein measurement	3	1785	0	1	1	0.00327543	0.00327186	0.145432	1	0.000559597	0.00111857	0.000746408	rs769449-rs429358	http://www.ebi.ac.uk/efo/EFO_0000249, http://www.ebi.ac.uk/efo/EFO_0004763	Neurological disorder,Other measurement	http://www.ebi.ac.uk/efo/EFO_0000618,http://www.ebi.ac.uk/efo/EFO_0001444	http://www.ebi.ac.uk/efo/EFO_0007937	Other measurement	http://www.ebi.ac.uk/efo/EFO_0001444
C-peptide measurement	blood protein measurement	3	1785	1	0	1	0.00327543	0.00327186	0.145432	1	0.000559597	0.00111857	0.000746408	rs1260326	http://www.ebi.ac.uk/efo/EFO_0005187	Other measurement	http://www.ebi.ac.uk/efo/EFO_0001444	http://www.ebi.ac.uk/efo/EFO_0007937	Other measurement	http://www.ebi.ac.uk/efo/EFO_0001444
L-Selectin measurement	blood protein measurement	3	1785	0	1	1	0.00327543	0.00327186	0.145432	1	0.000559597	0.00111857	0.000746408	rs4987358-rs12938	http://www.ebi.ac.uk/efo/EFO_0008202	Other measurement	http://www.ebi.ac.uk/efo/EFO_0001444	http://www.ebi.ac.uk/efo/EFO_0007937	Other measurement	http://www.ebi.ac.uk/efo/EFO_0001444
arachidonic acid measurement	blood protein measurement	3	1785	0	1	1	0.00327543	0.00327186	0.145432	1	0.000559597	0.00111857	0.000746408	rs174577-rs174530	http://www.ebi.ac.uk/efo/EFO_0006808	Lipid or lipoprotein measurement	http://www.ebi.ac.uk/efo/EFO_0004529	http://www.ebi.ac.uk/efo/EFO_0007937	Other measurement	http://www.ebi.ac.uk/efo/EFO_0001444
Alzheimer's disease, t-tau measurement	blood protein measurement	3	1785	0	1	1	0.00327543	0.00327186	0.145432	1	0.000559597	0.00111857	0.000746408	rs769449-rs429358	http://www.ebi.ac.uk/efo/EFO_0000249, http://www.ebi.ac.uk/efo/EFO_0004760	Neurological disorder,Other measurement	http://www.ebi.ac.uk/efo/EFO_0000618,http://www.ebi.ac.uk/efo/EFO_0001444	http://www.ebi.ac.uk/efo/EFO_0007937	Other measurement	http://www.ebi.ac.uk/efo/EFO_0001444
a disintegrin and metalloproteinase with thrombospondin motifs 5 measurement	blood protein measurement	3	1785	1	0	1	0.00327543	0.00327186	0.145432	1	0.000559597	0.00111857	0.000746408	rs2830585	http://www.ebi.ac.uk/efo/EFO_0008326	Other measurement	http://www.ebi.ac.uk/efo/EFO_0001444	http://www.ebi.ac.uk/efo/EFO_0007937	Other measurement	http://www.ebi.ac.uk/efo/EFO_0001444
open-angle glaucoma	smoking status measurement, systolic blood pressure	57	94	0	1	1	0.00327726	0.00327205	0.145432	1	0.00666667	0.013245	0.00998298	rs3184504-rs7137828	http://www.ebi.ac.uk/efo/EFO_0004190	Other disease	http://www.ebi.ac.uk/efo/EFO_0000408	http://www.ebi.ac.uk/efo/EFO_0006527, http://www.ebi.ac.uk/efo/EFO_0006335	Other measurement	http://www.ebi.ac.uk/efo/EFO_0001444
Drugs used in diabetes use measurement	alkaline phosphatase measurement	57	94	0	1	1	0.00327726	0.00327205	0.145432	1	0.00666667	0.013245	0.00998298	rs780093-rs1260326	http://www.ebi.ac.uk/efo/EFO_0009924	Other measurement	http://www.ebi.ac.uk/efo/EFO_0001444	http://www.ebi.ac.uk/efo/EFO_0004533	Liver enzyme measurement	http://www.ebi.ac.uk/efo/EFO_0004582
Drugs used in diabetes use measurement	smoking status measurement, systolic blood pressure	57	94	0	1	1	0.00327726	0.00327205	0.145432	1	0.00666667	0.013245	0.00998298	rs11642015-rs56094641	http://www.ebi.ac.uk/efo/EFO_0009924	Other measurement	http://www.ebi.ac.uk/efo/EFO_0001444	http://www.ebi.ac.uk/efo/EFO_0006527, http://www.ebi.ac.uk/efo/EFO_0006335	Other measurement	http://www.ebi.ac.uk/efo/EFO_0001444
smoking status measurement, systolic blood pressure	triglyceride measurement, alcohol drinking	94	57	0	1	1	0.00327726	0.00327205	0.145432	1	0.00666667	0.013245	0.00998298	rs2243873-rs2763981	http://www.ebi.ac.uk/efo/EFO_0006527, http://www.ebi.ac.uk/efo/EFO_0006335	Other measurement	http://www.ebi.ac.uk/efo/EFO_0001444	http://www.ebi.ac.uk/efo/EFO_0004530, http://www.ebi.ac.uk/efo/EFO_0004329	Biological process,Lipid or lipoprotein measurement	http://www.ebi.ac.uk/efo/EFO_0004529,http://purl.obolibrary.org/obo/GO_0008150
alkaline phosphatase measurement	tonsillectomy risk measurement	94	57	0	1	1	0.00327726	0.00327205	0.145432	1	0.00666667	0.013245	0.00998298	rs2519093-rs635634	http://www.ebi.ac.uk/efo/EFO_0004533	Liver enzyme measurement	http://www.ebi.ac.uk/efo/EFO_0004582	http://www.ebi.ac.uk/efo/EFO_0007924	Other measurement	http://www.ebi.ac.uk/efo/EFO_0001444
smoking status measurement, systolic blood pressure	tonsillectomy risk measurement	94	57	1	0	1	0.00327726	0.00327205	0.145432	1	0.00666667	0.013245	0.00998298	rs3184504	http://www.ebi.ac.uk/efo/EFO_0006527, http://www.ebi.ac.uk/efo/EFO_0006335	Other measurement	http://www.ebi.ac.uk/efo/EFO_0001444	http://www.ebi.ac.uk/efo/EFO_0007924	Other measurement	http://www.ebi.ac.uk/efo/EFO_0001444
androgenetic alopecia	lobe attachment	80	67	1	0	1	0.00327849	0.00327327	0.145485	1	0.00684932	0.0136054	0.0102613	rs3827760	http://www.ebi.ac.uk/efo/EFO_0004191	Other disease	http://www.ebi.ac.uk/efo/EFO_0000408	http://www.ebi.ac.uk/efo/EFO_0007667	Other trait	http://www.ebi.ac.uk/efo/EFO_0000001
allergy	osteoarthritis, hip	145	37	0	1	1	0.00328155	0.00327635	0.145618	1	0.00552486	0.010989	0.00824613	rs7512552-rs12040949	http://www.ebi.ac.uk/efo/EFO_0003785	Immune system disorder	http://www.ebi.ac.uk/efo/EFO_0000540	http://www.ebi.ac.uk/efo/EFO_1000786	Other disease	http://www.ebi.ac.uk/efo/EFO_0000408
anorexia nervosa, obsessive-compulsive disorder, attention deficit hyperactivity disorder, Tourette syndrome, unipolar depression, schizophrenia, autism spectrum disorder, bipolar disorder	osteoarthritis, hip	145	37	0	1	1	0.00328155	0.00327635	0.145618	1	0.00552486	0.010989	0.00824613	rs4481150-rs3774355	http://www.ebi.ac.uk/efo/EFO_0004215, http://www.ebi.ac.uk/efo/EFO_0004242, http://www.ebi.ac.uk/efo/EFO_0003888, http://www.ebi.ac.uk/efo/EFO_0004895, http://www.ebi.ac.uk/efo/EFO_0003761, http://www.ebi.ac.uk/efo/EFO_0000692, http://www.ebi.ac.uk/efo/EFO_0003756, http://www.ebi.ac.uk/efo/EFO_0000289	Metabolic disorder,Neurological disorder	http://www.ebi.ac.uk/efo/EFO_0000589,http://www.ebi.ac.uk/efo/EFO_0000618	http://www.ebi.ac.uk/efo/EFO_1000786	Other disease	http://www.ebi.ac.uk/efo/EFO_0000408
estrogen-receptor negative breast cancer	hematocrit	34	158	0	1	1	0.00328583	0.00328063	0.145806	1	0.0052356	0.0104167	0.00780696	rs6569648-rs7740107	http://www.ebi.ac.uk/efo/EFO_1000650	Cancer	http://www.ebi.ac.uk/efo/EFO_0000616	http://www.ebi.ac.uk/efo/EFO_0004348	Hematological measurement	http://www.ebi.ac.uk/efo/EFO_0004503
inflammatory bowel disease	phospholipid measurement	215	25	0	1	1	0.00328766	0.0032825	0.145882	1	0.0041841	0.00833333	0.00621261	rs102275-rs4246215	http://www.ebi.ac.uk/efo/EFO_0003767	Digestive system disorder	http://www.ebi.ac.uk/efo/EFO_0000405	http://www.ebi.ac.uk/efo/EFO_0004639	Lipid or lipoprotein measurement	http://www.ebi.ac.uk/efo/EFO_0004529
gastroesophageal reflux disease	inflammatory bowel disease	25	215	0	1	1	0.00328766	0.0032825	0.145882	1	0.0041841	0.00833333	0.00621261	rs3184504-rs597808	http://www.ebi.ac.uk/efo/EFO_0003948	Digestive system disorder	http://www.ebi.ac.uk/efo/EFO_0000405	http://www.ebi.ac.uk/efo/EFO_0003767	Digestive system disorder	http://www.ebi.ac.uk/efo/EFO_0000405
cutaneous squamous cell carcinoma	inflammatory bowel disease	25	215	0	1	1	0.00328766	0.0032825	0.145882	1	0.0041841	0.00833333	0.00621261	rs6935510-rs7773324	http://www.ebi.ac.uk/efo/EFO_1001927	Cancer	http://www.ebi.ac.uk/efo/EFO_0000616	http://www.ebi.ac.uk/efo/EFO_0003767	Digestive system disorder	http://www.ebi.ac.uk/efo/EFO_0000405
calcium measurement	inflammatory bowel disease	25	215	0	1	1	0.00328766	0.0032825	0.145882	1	0.0041841	0.00833333	0.00621261	rs780094-rs1260326	http://www.ebi.ac.uk/efo/EFO_0004838	Other measurement	http://www.ebi.ac.uk/efo/EFO_0001444	http://www.ebi.ac.uk/efo/EFO_0003767	Digestive system disorder	http://www.ebi.ac.uk/efo/EFO_0000405
chronic obstructive pulmonary disease	coffee consumption measurement	112	48	0	1	1	0.00328827	0.00328303	0.145903	1	0.00628931	0.0125	0.00940872	rs56113850-rs12459249	http://www.ebi.ac.uk/efo/EFO_0000341	Other disease	http://www.ebi.ac.uk/efo/EFO_0000408	http://www.ebi.ac.uk/efo/EFO_0006781	Other measurement	http://www.ebi.ac.uk/efo/EFO_0001444
triglyceride measurement, C-reactive protein measurement	white matter microstructure measurement	21	256	0	1	1	0.00328827	0.00328315	0.145903	1	0.00362319	0.00722022	0.00536372	rs10435719-rs10903343	http://www.ebi.ac.uk/efo/EFO_0004530, http://www.ebi.ac.uk/efo/EFO_0004458	Inflammatory measurement,Lipid or lipoprotein measurement	http://www.ebi.ac.uk/efo/EFO_0004529,http://www.ebi.ac.uk/efo/EFO_0004872	http://www.ebi.ac.uk/efo/EFO_0005674	Other measurement	http://www.ebi.ac.uk/efo/EFO_0001444
systemic juvenile idiopathic arthritis, polyarticular juvenile idiopathic arthritis, rheumatoid factor negative, oligoarticular juvenile idiopathic arthritis	white matter microstructure measurement	21	256	0	1	1	0.00328827	0.00328315	0.145903	1	0.00362319	0.00722022	0.00536372	rs7310615-rs7137828	http://www.ebi.ac.uk/efo/EFO_1001999, http://www.ebi.ac.uk/efo/EFO_1002020, http://www.ebi.ac.uk/efo/EFO_1002019	Immune system disorder	http://www.ebi.ac.uk/efo/EFO_0000540	http://www.ebi.ac.uk/efo/EFO_0005674	Other measurement	http://www.ebi.ac.uk/efo/EFO_0001444
resting heart rate, chronic obstructive pulmonary disease	white matter microstructure measurement	21	256	0	1	1	0.00328827	0.00328315	0.145903	1	0.00362319	0.00722022	0.00536372	rs10883944-rs139320396	http://www.ebi.ac.uk/efo/EFO_0004351, http://www.ebi.ac.uk/efo/EFO_0000341	Other disease,Cardiovascular measurement	http://www.ebi.ac.uk/efo/EFO_0004298,http://www.ebi.ac.uk/efo/EFO_0000408	http://www.ebi.ac.uk/efo/EFO_0005674	Other measurement	http://www.ebi.ac.uk/efo/EFO_0001444
red blood cell distribution width	rheumatoid arthritis, systemic lupus erythematosus	768	7	0	1	1	0.00328827	0.00328365	0.145903	1	0.00129199	0.00258065	0.00184751	rs131656-rs2283790	http://www.ebi.ac.uk/efo/EFO_0005192	Hematological measurement	http://www.ebi.ac.uk/efo/EFO_0004503	http://www.ebi.ac.uk/efo/EFO_0000685, http://www.ebi.ac.uk/efo/EFO_0002690	Immune system disorder	http://www.ebi.ac.uk/efo/EFO_0000540
red blood cell distribution width	selective IgA deficiency disease	768	7	0	1	1	0.00328827	0.00328365	0.145903	1	0.00129199	0.00258065	0.00184751	rs7773987-rs6914831	http://www.ebi.ac.uk/efo/EFO_0005192	Hematological measurement	http://www.ebi.ac.uk/efo/EFO_0004503	http://www.ebi.ac.uk/efo/EFO_1001929	Immune system disorder	http://www.ebi.ac.uk/efo/EFO_0000540
red blood cell distribution width	squamous cell carcinoma, esophageal carcinoma	768	7	0	1	1	0.00328827	0.00328365	0.145903	1	0.00129199	0.00258065	0.00184751	rs9613668-rs2239815	http://www.ebi.ac.uk/efo/EFO_0005192	Hematological measurement	http://www.ebi.ac.uk/efo/EFO_0004503	http://www.ebi.ac.uk/efo/EFO_0000707, http://www.ebi.ac.uk/efo/EFO_0002916	Cancer	http://www.ebi.ac.uk/efo/EFO_0000616
red blood cell distribution width	serum urea measurement	768	7	0	1	1	0.00328827	0.00328365	0.145903	1	0.00129199	0.00258065	0.00184751	rs10263707-rs10480299	http://www.ebi.ac.uk/efo/EFO_0005192	Hematological measurement	http://www.ebi.ac.uk/efo/EFO_0004503	http://www.ebi.ac.uk/efo/EFO_0009795	Other measurement	http://www.ebi.ac.uk/efo/EFO_0001444
autism	red blood cell distribution width	7	768	0	1	1	0.00328827	0.00328365	0.145903	1	0.00129199	0.00258065	0.00184751	rs11585926-rs7511633	http://www.ebi.ac.uk/efo/EFO_0003758	Neurological disorder	http://www.ebi.ac.uk/efo/EFO_0000618	http://www.ebi.ac.uk/efo/EFO_0005192	Hematological measurement	http://www.ebi.ac.uk/efo/EFO_0004503
hormone measurement, thyroxine measurement	red blood cell distribution width	7	768	0	1	1	0.00328827	0.00328365	0.145903	1	0.00129199	0.00258065	0.00184751	rs7860634-rs11103379	http://www.ebi.ac.uk/efo/EFO_0004730, http://www.ebi.ac.uk/efo/EFO_0005130	Other measurement	http://www.ebi.ac.uk/efo/EFO_0001444	http://www.ebi.ac.uk/efo/EFO_0005192	Hematological measurement	http://www.ebi.ac.uk/efo/EFO_0004503
Anilide use measurement	red blood cell distribution width	7	768	0	1	1	0.00328827	0.00328365	0.145903	1	0.00129199	0.00258065	0.00184751	rs62064595-rs17652520	http://www.ebi.ac.uk/efo/EFO_0009938	Other measurement	http://www.ebi.ac.uk/efo/EFO_0001444	http://www.ebi.ac.uk/efo/EFO_0005192	Hematological measurement	http://www.ebi.ac.uk/efo/EFO_0004503
HDL cholesterol change measurement	red blood cell distribution width	7	768	0	1	1	0.00328827	0.00328365	0.145903	1	0.00129199	0.00258065	0.00184751	rs769449-rs429358	http://www.ebi.ac.uk/efo/EFO_0007805	Lipid or lipoprotein measurement	http://www.ebi.ac.uk/efo/EFO_0004732	http://www.ebi.ac.uk/efo/EFO_0005192	Hematological measurement	http://www.ebi.ac.uk/efo/EFO_0004503
phosphatidylethanolamine measurement	red blood cell distribution width	7	768	0	1	1	0.00328827	0.00328365	0.145903	1	0.00129199	0.00258065	0.00184751	rs174559-rs1535	http://www.ebi.ac.uk/efo/EFO_0010228	Lipid or lipoprotein measurement	http://www.ebi.ac.uk/efo/EFO_0004529	http://www.ebi.ac.uk/efo/EFO_0005192	Hematological measurement	http://www.ebi.ac.uk/efo/EFO_0004503
magnesium measurement	red blood cell distribution width	7	768	0	1	1	0.00328827	0.00328365	0.145903	1	0.00129199	0.00258065	0.00184751	rs448378-rs9290366	http://www.ebi.ac.uk/efo/EFO_0004845	Other measurement	http://www.ebi.ac.uk/efo/EFO_0001444	http://www.ebi.ac.uk/efo/EFO_0005192	Hematological measurement	http://www.ebi.ac.uk/efo/EFO_0004503
HOMA-B	red blood cell distribution width	7	768	0	1	1	0.00328827	0.00328365	0.145903	1	0.00129199	0.00258065	0.00184751	rs174559-rs174550	http://www.ebi.ac.uk/efo/EFO_0004469	Other measurement	http://www.ebi.ac.uk/efo/EFO_0001444	http://www.ebi.ac.uk/efo/EFO_0005192	Hematological measurement	http://www.ebi.ac.uk/efo/EFO_0004503
corneal hysteresis	red blood cell distribution width	7	768	1	0	1	0.00328827	0.00328365	0.145903	1	0.00129199	0.00258065	0.00184751	rs77542162	http://www.ebi.ac.uk/efo/EFO_0010066	Other measurement	http://www.ebi.ac.uk/efo/EFO_0001444	http://www.ebi.ac.uk/efo/EFO_0005192	Hematological measurement	http://www.ebi.ac.uk/efo/EFO_0004503
coffee consumption, cups of coffee per day measurement	red blood cell distribution width	7	768	0	1	1	0.00328827	0.00328365	0.145903	1	0.00129199	0.00258065	0.00184751	rs7800944-rs55747707	http://www.ebi.ac.uk/efo/EFO_0004330, http://www.ebi.ac.uk/efo/EFO_0006782	Biological process,Other measurement	http://purl.obolibrary.org/obo/GO_0008150,http://www.ebi.ac.uk/efo/EFO_0001444	http://www.ebi.ac.uk/efo/EFO_0005192	Hematological measurement	http://www.ebi.ac.uk/efo/EFO_0004503
rheumatoid arthritis	telomere length	163	33	0	1	1	0.00329011	0.0032849	0.145956	1	0.00512821	0.0102041	0.00764406	rs2736176-rs805297	http://www.ebi.ac.uk/efo/EFO_0000685	Immune system disorder	http://www.ebi.ac.uk/efo/EFO_0000540	http://www.ebi.ac.uk/efo/EFO_0004505	Other measurement	http://www.ebi.ac.uk/efo/EFO_0001444
monocyte count	total cholesterol measurement, C-reactive protein measurement	269	20	0	1	1	0.00329072	0.0032856	0.14598	1	0.00347222	0.00692042	0.00513551	rs2753960-rs577272	http://www.ebi.ac.uk/efo/EFO_0005091	Hematological measurement	http://www.ebi.ac.uk/efo/EFO_0004503	http://www.ebi.ac.uk/efo/EFO_0004574, http://www.ebi.ac.uk/efo/EFO_0004458	Inflammatory measurement,Lipid or lipoprotein measurement	http://www.ebi.ac.uk/efo/EFO_0004732,http://www.ebi.ac.uk/efo/EFO_0004872
endometrial carcinoma	monocyte count	20	269	0	1	1	0.00329072	0.0032856	0.14598	1	0.00347222	0.00692042	0.00513551	rs3184504-rs653178	http://www.ebi.ac.uk/efo/EFO_1001512	Cancer	http://www.ebi.ac.uk/efo/EFO_0000616	http://www.ebi.ac.uk/efo/EFO_0005091	Hematological measurement	http://www.ebi.ac.uk/efo/EFO_0004503
hormone measurement, thyroid stimulating hormone measurement	monocyte count	20	269	0	1	1	0.00329072	0.0032856	0.14598	1	0.00347222	0.00692042	0.00513551	rs687289-rs657152	http://www.ebi.ac.uk/efo/EFO_0004730, http://www.ebi.ac.uk/efo/EFO_0004748	Other measurement	http://www.ebi.ac.uk/efo/EFO_0001444	http://www.ebi.ac.uk/efo/EFO_0005091	Hematological measurement	http://www.ebi.ac.uk/efo/EFO_0004503
late-onset Alzheimers disease	monocyte count	20	269	1	0	1	0.00329072	0.0032856	0.14598	1	0.00347222	0.00692042	0.00513551	rs2632516	http://www.ebi.ac.uk/efo/EFO_1001870	Neurological disorder	http://www.ebi.ac.uk/efo/EFO_0000618	http://www.ebi.ac.uk/efo/EFO_0005091	Hematological measurement	http://www.ebi.ac.uk/efo/EFO_0004503
IGA glomerulonephritis	birth weight	23	234	0	1	1	0.00329194	0.00328679	0.146031	1	0.00390625	0.0077821	0.00579209	rs4511593-rs4227	http://www.ebi.ac.uk/efo/EFO_0004194	Other disease	http://www.ebi.ac.uk/efo/EFO_0000408	http://www.ebi.ac.uk/efo/EFO_0004344	Body measurement	http://www.ebi.ac.uk/efo/EFO_0004324
aging	mean platelet volume	18	299	0	1	1	0.00329194	0.00328685	0.146032	1	0.00316456	0.00630915	0.00467055	rs73397619-rs6913974	http://purl.obolibrary.org/obo/GO_0007568	Biological process	http://purl.obolibrary.org/obo/GO_0008150	http://www.ebi.ac.uk/efo/EFO_0004584	Hematological measurement	http://www.ebi.ac.uk/efo/EFO_0004503
creatinine measurement, glomerular filtration rate	hip circumference	70	77	0	1	1	0.00329684	0.00329156	0.146236	1	0.00684932	0.0136054	0.0102618	rs1516725-rs10513801	http://www.ebi.ac.uk/efo/EFO_0004518, http://www.ebi.ac.uk/efo/EFO_0005208	Other measurement	http://www.ebi.ac.uk/efo/EFO_0001444	http://www.ebi.ac.uk/efo/EFO_0005093	Body measurement	http://www.ebi.ac.uk/efo/EFO_0004324
hip circumference	systolic blood pressure, alcohol drinking	77	70	0	1	1	0.00329684	0.00329156	0.146236	1	0.00684932	0.0136054	0.0102618	rs1421085-rs55872725	http://www.ebi.ac.uk/efo/EFO_0005093	Body measurement	http://www.ebi.ac.uk/efo/EFO_0004324	http://www.ebi.ac.uk/efo/EFO_0006335, http://www.ebi.ac.uk/efo/EFO_0004329	Biological process,Other measurement	http://purl.obolibrary.org/obo/GO_0008150,http://www.ebi.ac.uk/efo/EFO_0001444
anxiety	fasting blood glucose measurement	98	55	0	1	1	0.00329684	0.00329156	0.146236	1	0.00657895	0.0130719	0.00984993	rs10501320-rs7944584	http://www.ebi.ac.uk/efo/EFO_0005230	Other trait	http://www.ebi.ac.uk/efo/EFO_0000001	http://www.ebi.ac.uk/efo/EFO_0004465	Other measurement	http://www.ebi.ac.uk/efo/EFO_0001444
lipoprotein measurement, blood metabolite measurement	neutrophil count, eosinophil count	35	154	0	1	1	0.00329684	0.0032916	0.146236	1	0.00531915	0.010582	0.00793413	rs2954029-rs2954031	http://www.ebi.ac.uk/efo/EFO_0004732, http://www.ebi.ac.uk/efo/EFO_0005664	Other measurement	http://www.ebi.ac.uk/efo/EFO_0001444	http://www.ebi.ac.uk/efo/EFO_0004833, http://www.ebi.ac.uk/efo/EFO_0004842	Hematological measurement	http://www.ebi.ac.uk/efo/EFO_0004503
breast carcinoma	urolithiasis	337	16	0	1	1	0.00329806	0.00329298	0.14629	1	0.00284091	0.00566572	0.00418193	rs7206790-rs62048402	http://www.ebi.ac.uk/efo/EFO_0000305	Cancer	http://www.ebi.ac.uk/efo/EFO_0000616	http://purl.obolibrary.org/obo/MONDO_0024647	Other disease	http://www.ebi.ac.uk/efo/EFO_0000408
breast carcinoma	fasting blood glucose measurement, HOMA-B, fasting blood insulin measurement	337	16	0	1	1	0.00329806	0.00329298	0.14629	1	0.00284091	0.00566572	0.00418193	rs4506565-rs10885405	http://www.ebi.ac.uk/efo/EFO_0000305	Cancer	http://www.ebi.ac.uk/efo/EFO_0000616	http://www.ebi.ac.uk/efo/EFO_0004465, http://www.ebi.ac.uk/efo/EFO_0004469, http://www.ebi.ac.uk/efo/EFO_0004466	Other measurement	http://www.ebi.ac.uk/efo/EFO_0001444
attention deficit hyperactivity disorder, unipolar depression, schizophrenia, autism spectrum disorder, bipolar disorder	breast carcinoma	16	337	0	1	1	0.00329806	0.00329298	0.14629	1	0.00284091	0.00566572	0.00418193	rs9257809-rs8321	http://www.ebi.ac.uk/efo/EFO_0003888, http://www.ebi.ac.uk/efo/EFO_0003761, http://www.ebi.ac.uk/efo/EFO_0000692, http://www.ebi.ac.uk/efo/EFO_0003756, http://www.ebi.ac.uk/efo/EFO_0000289	Neurological disorder	http://www.ebi.ac.uk/efo/EFO_0000618	http://www.ebi.ac.uk/efo/EFO_0000305	Cancer	http://www.ebi.ac.uk/efo/EFO_0000616
bladder carcinoma	breast carcinoma	16	337	0	1	1	0.00329806	0.00329298	0.14629	1	0.00284091	0.00566572	0.00418193	rs113701136-rs8102137	http://www.ebi.ac.uk/efo/EFO_0000292	Cancer	http://www.ebi.ac.uk/efo/EFO_0000616	http://www.ebi.ac.uk/efo/EFO_0000305	Cancer	http://www.ebi.ac.uk/efo/EFO_0000616
basophil percentage of granulocytes	sleep duration, triglyceride measurement	62	87	0	1	1	0.00329928	0.003294	0.14633	1	0.00675676	0.0134228	0.0101209	rs55739257-rs7077580	http://www.ebi.ac.uk/efo/EFO_0007995	Inflammatory measurement	http://www.ebi.ac.uk/efo/EFO_0004872	http://www.ebi.ac.uk/efo/EFO_0005271, http://www.ebi.ac.uk/efo/EFO_0004530	Other measurement,Lipid or lipoprotein measurement	http://www.ebi.ac.uk/efo/EFO_0004529,http://www.ebi.ac.uk/efo/EFO_0001444
allergic rhinitis	sleep duration, low density lipoprotein cholesterol measurement	62	87	1	0	1	0.00329928	0.003294	0.14633	1	0.00675676	0.0134228	0.0101209	rs2519093	http://www.ebi.ac.uk/efo/EFO_0005854	Immune system disorder	http://www.ebi.ac.uk/efo/EFO_0000540	http://www.ebi.ac.uk/efo/EFO_0005271, http://www.ebi.ac.uk/efo/EFO_0004611	Other measurement,Lipid or lipoprotein measurement	http://www.ebi.ac.uk/efo/EFO_0004732,http://www.ebi.ac.uk/efo/EFO_0001444
basophil percentage of granulocytes	sleep duration, low density lipoprotein cholesterol measurement	62	87	1	0	1	0.00329928	0.003294	0.14633	1	0.00675676	0.0134228	0.0101209	rs4360309	http://www.ebi.ac.uk/efo/EFO_0007995	Inflammatory measurement	http://www.ebi.ac.uk/efo/EFO_0004872	http://www.ebi.ac.uk/efo/EFO_0005271, http://www.ebi.ac.uk/efo/EFO_0004611	Other measurement,Lipid or lipoprotein measurement	http://www.ebi.ac.uk/efo/EFO_0004732,http://www.ebi.ac.uk/efo/EFO_0001444
childhood onset asthma	resting heart rate, chronic obstructive pulmonary disease	257	21	0	1	1	0.00330112	0.00329596	0.146411	1	0.00361011	0.00719424	0.00534431	rs2999076-rs2955083	http://www.ebi.ac.uk/efo/EFO_0004591	Other disease	http://www.ebi.ac.uk/efo/EFO_0000408	http://www.ebi.ac.uk/efo/EFO_0004351, http://www.ebi.ac.uk/efo/EFO_0000341	Other disease,Cardiovascular measurement	http://www.ebi.ac.uk/efo/EFO_0004298,http://www.ebi.ac.uk/efo/EFO_0000408
childhood onset asthma	susceptibility to childhood ear infection measurement	257	21	0	1	1	0.00330112	0.00329596	0.146411	1	0.00361011	0.00719424	0.00534431	rs6967330-rs114947103	http://www.ebi.ac.uk/efo/EFO_0004591	Other disease	http://www.ebi.ac.uk/efo/EFO_0000408	http://www.ebi.ac.uk/efo/EFO_0007904	Other measurement	http://www.ebi.ac.uk/efo/EFO_0001444
childhood onset asthma	peripheral arterial disease	257	21	0	1	1	0.00330112	0.00329596	0.146411	1	0.00361011	0.00719424	0.00534431	rs11065979-rs11066301	http://www.ebi.ac.uk/efo/EFO_0004591	Other disease	http://www.ebi.ac.uk/efo/EFO_0000408	http://www.ebi.ac.uk/efo/EFO_0004265	Cardiovascular disease	http://www.ebi.ac.uk/efo/EFO_0000319
acute myeloid leukemia	chronic lymphocytic leukemia	2598	53	0	2	2	0.0842217	0.00329607	0.146413	1	0.000755002	0.00150886	0.00149714	rs391855-rs439390|rs2010604-rs6489882	http://www.ebi.ac.uk/efo/EFO_0000222	Cancer	http://www.ebi.ac.uk/efo/EFO_0000616	http://www.ebi.ac.uk/efo/EFO_0000095	Cancer	http://www.ebi.ac.uk/efo/EFO_0000616
acute myeloid leukemia	parental longevity	2598	53	0	2	2	0.0842217	0.00329607	0.146413	1	0.000755002	0.00150886	0.00149714	rs61978928-rs17093914|rs10198124-rs6751791	http://www.ebi.ac.uk/efo/EFO_0000222	Cancer	http://www.ebi.ac.uk/efo/EFO_0000616	http://www.ebi.ac.uk/efo/EFO_0007796	Other measurement	http://www.ebi.ac.uk/efo/EFO_0001444
body fat percentage	snoring measurement	90	60	0	1	1	0.00330295	0.00329766	0.146467	1	0.00671141	0.0133333	0.0100519	rs62033406-rs8047587	http://www.ebi.ac.uk/efo/EFO_0007800	Body measurement	http://www.ebi.ac.uk/efo/EFO_0004324	http://www.ebi.ac.uk/efo/EFO_0008341	Other measurement	http://www.ebi.ac.uk/efo/EFO_0001444
age at menopause	feeling nervous measurement	120	45	0	1	1	0.00330295	0.00329767	0.146467	1	0.00609756	0.0121212	0.00911738	rs1046089-rs707916	http://www.ebi.ac.uk/efo/EFO_0004704	Other measurement	http://www.ebi.ac.uk/efo/EFO_0001444	http://www.ebi.ac.uk/efo/EFO_0009597	Other measurement	http://www.ebi.ac.uk/efo/EFO_0001444
Alzheimer's disease, family history of Alzheimer‚Äôs disease	insulin measurement	180	30	0	1	1	0.00330295	0.00329772	0.146467	1	0.00478469	0.00952381	0.00712325	rs12292911-rs10501320	http://www.ebi.ac.uk/efo/EFO_0000249, http://www.ebi.ac.uk/efo/EFO_0009268	Neurological disorder,Other measurement	http://www.ebi.ac.uk/efo/EFO_0000618,http://www.ebi.ac.uk/efo/EFO_0001444	http://www.ebi.ac.uk/efo/EFO_0004467	Other measurement	http://www.ebi.ac.uk/efo/EFO_0001444
Alzheimer's disease, family history of Alzheimer‚Äôs disease	mean arterial pressure, alcohol consumption measurement	180	30	0	1	1	0.00330295	0.00329772	0.146467	1	0.00478469	0.00952381	0.00712325	rs28394864-rs7209400	http://www.ebi.ac.uk/efo/EFO_0000249, http://www.ebi.ac.uk/efo/EFO_0009268	Neurological disorder,Other measurement	http://www.ebi.ac.uk/efo/EFO_0000618,http://www.ebi.ac.uk/efo/EFO_0001444	http://www.ebi.ac.uk/efo/EFO_0006340, http://www.ebi.ac.uk/efo/EFO_0007878	Other measurement	http://www.ebi.ac.uk/efo/EFO_0001444
Alzheimer's disease, family history of Alzheimer‚Äôs disease	diastolic blood pressure, alcohol consumption measurement	180	30	0	1	1	0.00330295	0.00329772	0.146467	1	0.00478469	0.00952381	0.00712325	rs28394864-rs7209400	http://www.ebi.ac.uk/efo/EFO_0000249, http://www.ebi.ac.uk/efo/EFO_0009268	Neurological disorder,Other measurement	http://www.ebi.ac.uk/efo/EFO_0000618,http://www.ebi.ac.uk/efo/EFO_0001444	http://www.ebi.ac.uk/efo/EFO_0006336, http://www.ebi.ac.uk/efo/EFO_0007878	Other measurement	http://www.ebi.ac.uk/efo/EFO_0001444
atrial fibrillation	body weights and measures	200	27	0	1	1	0.00330295	0.00329773	0.146467	1	0.00442478	0.00881057	0.00657765	rs1307274-rs1150781	http://www.ebi.ac.uk/efo/EFO_0000275	Cardiovascular disease	http://www.ebi.ac.uk/efo/EFO_0000319	http://www.ebi.ac.uk/efo/EFO_0004324	Other measurement	http://www.ebi.ac.uk/efo/EFO_0001444
