## Supplementary material for "An atlas connecting shared genetic architecture of human diseases and molecular phenotypes provides insight into COVID-19 susceptibility": TableS1_iCPAGdb_NHGRI (part 37 of 41)

### Sheet: Table_S1_cpag_output_NHGRI_pcut (continued)
Trait1	Trait2	N1_pcut	N2_pcut	Nshare_direct	Nshare_LDpairComb	Nshare_all	N_expected	P_fisher	Padj_FDR	Padj_Bonferroni	Jaccard	Sorensen	ChaoSorensen	SNPshare_all	Trait1_EFO	Trait1_ParentTerm	Trait1_ParentEFO	Trait2_EFO	Trait2_ParentTerm	Trait2_ParentEFO
ankylosing spondylitis, psoriasis, ulcerative colitis, Crohn's disease, sclerosing cholangitis	total cholesterol measurement, triglyceride measurement, low density lipoprotein cholesterol measurement, high density lipoprotein cholesterol measurement	225	24	0	1	1	0.00330295	0.00329776	0.146467	1	0.00403226	0.00803213	0.00598314	rs10054063-rs72812861	http://www.ebi.ac.uk/efo/EFO_0003898, http://www.ebi.ac.uk/efo/EFO_0000676, http://www.ebi.ac.uk/efo/EFO_0000729, http://www.ebi.ac.uk/efo/EFO_0000384, http://www.ebi.ac.uk/efo/EFO_0004268	Digestive system disorder,Immune system disorder	http://www.ebi.ac.uk/efo/EFO_0000405,http://www.ebi.ac.uk/efo/EFO_0000540	http://www.ebi.ac.uk/efo/EFO_0004574, http://www.ebi.ac.uk/efo/EFO_0004530, http://www.ebi.ac.uk/efo/EFO_0004611, http://www.ebi.ac.uk/efo/EFO_0004612	Lipid or lipoprotein measurement	http://www.ebi.ac.uk/efo/EFO_0004732,http://www.ebi.ac.uk/efo/EFO_0004529
ankylosing spondylitis, psoriasis, ulcerative colitis, Crohn's disease, sclerosing cholangitis	triglyceride measurement, physical activity	225	24	1	0	1	0.00330295	0.00329776	0.146467	1	0.00403226	0.00803213	0.00598314	rs1260326	http://www.ebi.ac.uk/efo/EFO_0003898, http://www.ebi.ac.uk/efo/EFO_0000676, http://www.ebi.ac.uk/efo/EFO_0000729, http://www.ebi.ac.uk/efo/EFO_0000384, http://www.ebi.ac.uk/efo/EFO_0004268	Digestive system disorder,Immune system disorder	http://www.ebi.ac.uk/efo/EFO_0000405,http://www.ebi.ac.uk/efo/EFO_0000540	http://www.ebi.ac.uk/efo/EFO_0004530, http://www.ebi.ac.uk/efo/EFO_0003940	Biological process,Lipid or lipoprotein measurement	http://www.ebi.ac.uk/efo/EFO_0004529,http://purl.obolibrary.org/obo/GO_0008150
Moyamoya disease	ankylosing spondylitis, psoriasis, ulcerative colitis, Crohn's disease, sclerosing cholangitis	24	225	0	1	1	0.00330295	0.00329776	0.146467	1	0.00403226	0.00803213	0.00598314	rs849139-rs860262	http://www.orpha.net/ORDO/Orphanet_2573	Cardiovascular disease	http://www.ebi.ac.uk/efo/EFO_0000319	http://www.ebi.ac.uk/efo/EFO_0003898, http://www.ebi.ac.uk/efo/EFO_0000676, http://www.ebi.ac.uk/efo/EFO_0000729, http://www.ebi.ac.uk/efo/EFO_0000384, http://www.ebi.ac.uk/efo/EFO_0004268	Digestive system disorder,Immune system disorder	http://www.ebi.ac.uk/efo/EFO_0000405,http://www.ebi.ac.uk/efo/EFO_0000540
Graves disease	ankylosing spondylitis, psoriasis, ulcerative colitis, Crohn's disease, sclerosing cholangitis	24	225	1	0	1	0.00330295	0.00329776	0.146467	1	0.00403226	0.00803213	0.00598314	rs2476601	http://www.ebi.ac.uk/efo/EFO_0004237	Immune system disorder	http://www.ebi.ac.uk/efo/EFO_0000540	http://www.ebi.ac.uk/efo/EFO_0003898, http://www.ebi.ac.uk/efo/EFO_0000676, http://www.ebi.ac.uk/efo/EFO_0000729, http://www.ebi.ac.uk/efo/EFO_0000384, http://www.ebi.ac.uk/efo/EFO_0004268	Digestive system disorder,Immune system disorder	http://www.ebi.ac.uk/efo/EFO_0000405,http://www.ebi.ac.uk/efo/EFO_0000540
Ischemic stroke	ankylosing spondylitis, psoriasis, ulcerative colitis, Crohn's disease, sclerosing cholangitis	24	225	1	0	1	0.00330295	0.00329776	0.146467	1	0.00403226	0.00803213	0.00598314	rs3184504	http://purl.obolibrary.org/obo/HP_0002140	Other trait	http://www.ebi.ac.uk/efo/EFO_0000001	http://www.ebi.ac.uk/efo/EFO_0003898, http://www.ebi.ac.uk/efo/EFO_0000676, http://www.ebi.ac.uk/efo/EFO_0000729, http://www.ebi.ac.uk/efo/EFO_0000384, http://www.ebi.ac.uk/efo/EFO_0004268	Digestive system disorder,Immune system disorder	http://www.ebi.ac.uk/efo/EFO_0000405,http://www.ebi.ac.uk/efo/EFO_0000540
IgG galactosylation measurement	intelligence	8	675	0	1	1	0.00330295	0.00329819	0.146469	1	0.00146628	0.00292826	0.00211014	rs909674-rs5750830	http://www.ebi.ac.uk/efo/EFO_0008425	Other measurement	http://www.ebi.ac.uk/efo/EFO_0001444	http://www.ebi.ac.uk/efo/EFO_0004337	Biological process	http://purl.obolibrary.org/obo/GO_0008150
autoimmune thyroid disease, type I diabetes mellitus	intelligence	8	675	0	1	1	0.00330295	0.00329819	0.146469	1	0.00146628	0.00292826	0.00211014	rs886424-rs3129977	http://www.ebi.ac.uk/efo/EFO_0006812, http://www.ebi.ac.uk/efo/EFO_0001359	Metabolic disorder,Immune system disorder	http://www.ebi.ac.uk/efo/EFO_0000589,http://www.ebi.ac.uk/efo/EFO_0000540	http://www.ebi.ac.uk/efo/EFO_0004337	Biological process	http://purl.obolibrary.org/obo/GO_0008150
cardioembolic stroke	intelligence	8	675	0	1	1	0.00330295	0.00329819	0.146469	1	0.00146628	0.00292826	0.00211014	rs11697087-rs2425161	http://www.ebi.ac.uk/efo/EFO_1001976	Cardiovascular disease	http://www.ebi.ac.uk/efo/EFO_0000319	http://www.ebi.ac.uk/efo/EFO_0004337	Biological process	http://purl.obolibrary.org/obo/GO_0008150
PR segment	intelligence	8	675	0	1	1	0.00330295	0.00329819	0.146469	1	0.00146628	0.00292826	0.00211014	rs2253017-rs4294650	http://www.ebi.ac.uk/efo/EFO_0005095	Cardiovascular measurement	http://www.ebi.ac.uk/efo/EFO_0004298	http://www.ebi.ac.uk/efo/EFO_0004337	Biological process	http://purl.obolibrary.org/obo/GO_0008150
Cannabis use	intelligence	8	675	0	1	1	0.00330295	0.00329819	0.146469	1	0.00146628	0.00292826	0.00211014	rs2008514-rs10499	http://www.ebi.ac.uk/efo/EFO_0007585	Biological process	http://purl.obolibrary.org/obo/GO_0008150	http://www.ebi.ac.uk/efo/EFO_0004337	Biological process	http://purl.obolibrary.org/obo/GO_0008150
adult onset asthma, body mass index	intelligence	8	675	0	1	1	0.00330295	0.00329819	0.146469	1	0.00146628	0.00292826	0.00211014	rs10876864-rs4759229	http://www.ebi.ac.uk/efo/EFO_1002011, http://www.ebi.ac.uk/efo/EFO_0004340	Body measurement,Other disease	http://www.ebi.ac.uk/efo/EFO_0004324,http://www.ebi.ac.uk/efo/EFO_0000408	http://www.ebi.ac.uk/efo/EFO_0004337	Biological process	http://purl.obolibrary.org/obo/GO_0008150
intelligence	interleukin 18 measurement	675	8	0	1	1	0.00330295	0.00329819	0.146469	1	0.00146628	0.00292826	0.00211014	rs2599510-rs6723226	http://www.ebi.ac.uk/efo/EFO_0004337	Biological process	http://purl.obolibrary.org/obo/GO_0008150	http://www.ebi.ac.uk/efo/EFO_0004581	Inflammatory measurement	http://www.ebi.ac.uk/efo/EFO_0004872
intelligence	response to reverse transcriptase inhibitor, HIV-1 infection, peripheral neuropathy	675	8	0	1	1	0.00330295	0.00329819	0.146469	1	0.00146628	0.00292826	0.00211014	rs1267042-rs7568498	http://www.ebi.ac.uk/efo/EFO_0004337	Biological process	http://purl.obolibrary.org/obo/GO_0008150	http://purl.obolibrary.org/obo/GO_0061479, http://www.ebi.ac.uk/efo/EFO_0000180, http://www.ebi.ac.uk/efo/EFO_0003100	Neurological disorder,Other disease,Response to drug	http://www.ebi.ac.uk/efo/EFO_0000618,http://www.ebi.ac.uk/efo/EFO_0000408,http://purl.obolibrary.org/obo/GO_0042493
intelligence	lateral ventricle volume measurement	675	8	0	1	1	0.00330295	0.00329819	0.146469	1	0.00146628	0.00292826	0.00211014	rs4820299-rs5756805-rs4396807	http://www.ebi.ac.uk/efo/EFO_0004337	Biological process	http://purl.obolibrary.org/obo/GO_0008150	http://www.ebi.ac.uk/efo/EFO_0008487	Other measurement	http://www.ebi.ac.uk/efo/EFO_0001444
intelligence	pallidum volume	675	8	0	1	1	0.00330295	0.00329819	0.146469	1	0.00146628	0.00292826	0.00211014	rs6723226-rs4952211	http://www.ebi.ac.uk/efo/EFO_0004337	Biological process	http://purl.obolibrary.org/obo/GO_0008150	http://www.ebi.ac.uk/efo/EFO_0006933	Other measurement	http://www.ebi.ac.uk/efo/EFO_0001444
mood instability measurement	primary biliary cirrhosis	74	73	0	1	1	0.00330418	0.00329887	0.146497	1	0.00684932	0.0136054	0.010262	rs17564829-rs55657917	http://www.ebi.ac.uk/efo/EFO_0008475	Other measurement	http://www.ebi.ac.uk/efo/EFO_0001444	http://www.ebi.ac.uk/efo/EFO_1001486	Cancer	http://www.ebi.ac.uk/efo/EFO_0000616
mean corpuscular volume	odontogenesis	386	14	0	1	1	0.0033054	0.00330035	0.146555	1	0.00250627	0.005	0.00367713	rs113107529-rs997154	http://www.ebi.ac.uk/efo/EFO_0004526	Hematological measurement	http://www.ebi.ac.uk/efo/EFO_0004503	http://purl.obolibrary.org/obo/GO_0042476	Biological process	http://purl.obolibrary.org/obo/GO_0008150
mean corpuscular volume	rosacea severity measurement	386	14	0	1	1	0.0033054	0.00330035	0.146555	1	0.00250627	0.005	0.00367713	rs2394982-rs3130976	http://www.ebi.ac.uk/efo/EFO_0004526	Hematological measurement	http://www.ebi.ac.uk/efo/EFO_0004503	http://www.ebi.ac.uk/efo/EFO_0009180	Other measurement	http://www.ebi.ac.uk/efo/EFO_0001444
lipoprotein-associated phospholipase A(2) measurement	mean corpuscular volume	14	386	0	1	1	0.0033054	0.00330035	0.146555	1	0.00250627	0.005	0.00367713	rs964184-rs651821	http://www.ebi.ac.uk/efo/EFO_0004746	Lipid or lipoprotein measurement	http://www.ebi.ac.uk/efo/EFO_0004732	http://www.ebi.ac.uk/efo/EFO_0004526	Hematological measurement	http://www.ebi.ac.uk/efo/EFO_0004503
bipolar I disorder	mean corpuscular volume	14	386	0	1	1	0.0033054	0.00330035	0.146555	1	0.00250627	0.005	0.00367713	rs57957974-rs56261297	http://www.ebi.ac.uk/efo/EFO_0009963	Neurological disorder	http://www.ebi.ac.uk/efo/EFO_0000618	http://www.ebi.ac.uk/efo/EFO_0004526	Hematological measurement	http://www.ebi.ac.uk/efo/EFO_0004503
attention deficit hyperactivity disorder	schizophrenia, intelligence, self reported educational attainment	23	235	0	1	1	0.00330601	0.00330081	0.14657	1	0.00389105	0.00775194	0.00576948	rs7783012-rs5886709	http://www.ebi.ac.uk/efo/EFO_0003888	Neurological disorder	http://www.ebi.ac.uk/efo/EFO_0000618	http://www.ebi.ac.uk/efo/EFO_0000692, http://www.ebi.ac.uk/efo/EFO_0004337, http://www.ebi.ac.uk/efo/EFO_0004784	Biological process,Neurological disorder,Other measurement	http://www.ebi.ac.uk/efo/EFO_0000618,http://www.ebi.ac.uk/efo/EFO_0001444,http://purl.obolibrary.org/obo/GO_0008150
schizophrenia, intelligence, self reported educational attainment	white matter hyperintensity measurement	235	23	0	1	1	0.00330601	0.00330081	0.14657	1	0.00389105	0.00775194	0.00576948	rs6587216-rs12602286	http://www.ebi.ac.uk/efo/EFO_0000692, http://www.ebi.ac.uk/efo/EFO_0004337, http://www.ebi.ac.uk/efo/EFO_0004784	Biological process,Neurological disorder,Other measurement	http://www.ebi.ac.uk/efo/EFO_0000618,http://www.ebi.ac.uk/efo/EFO_0001444,http://purl.obolibrary.org/obo/GO_0008150	http://www.ebi.ac.uk/efo/EFO_0005665	Other measurement	http://www.ebi.ac.uk/efo/EFO_0001444
schizophrenia, intelligence, self reported educational attainment	squamous cell carcinoma	235	23	0	1	1	0.00330601	0.00330081	0.14657	1	0.00389105	0.00775194	0.00576948	rs6779258-rs62246017	http://www.ebi.ac.uk/efo/EFO_0000692, http://www.ebi.ac.uk/efo/EFO_0004337, http://www.ebi.ac.uk/efo/EFO_0004784	Biological process,Neurological disorder,Other measurement	http://www.ebi.ac.uk/efo/EFO_0000618,http://www.ebi.ac.uk/efo/EFO_0001444,http://purl.obolibrary.org/obo/GO_0008150	http://www.ebi.ac.uk/efo/EFO_0000707	Cancer	http://www.ebi.ac.uk/efo/EFO_0000616
basophil count	parental longevity	102	53	0	1	1	0.00330662	0.00330132	0.146591	1	0.00649351	0.0129032	0.0097201	rs11065979-rs7137828	http://www.ebi.ac.uk/efo/EFO_0005090	Inflammatory measurement	http://www.ebi.ac.uk/efo/EFO_0004872	http://www.ebi.ac.uk/efo/EFO_0007796	Other measurement	http://www.ebi.ac.uk/efo/EFO_0001444
body fat distribution	response to bronchodilator, FEV/FEC ratio	104	52	0	1	1	0.00330785	0.00330254	0.14664	1	0.00645161	0.0128205	0.00965635	rs991967-rs72738834	http://www.ebi.ac.uk/efo/EFO_0004341	Body measurement	http://www.ebi.ac.uk/efo/EFO_0004324	http://purl.obolibrary.org/obo/GO_0097366, http://www.ebi.ac.uk/efo/EFO_0004713	Other measurement,Response to drug	http://purl.obolibrary.org/obo/GO_0042493,http://www.ebi.ac.uk/efo/EFO_0001444
Calcium channel blocker use measurement	family history of Alzheimer‚Äôs disease	104	52	1	0	1	0.00330785	0.00330254	0.14664	1	0.00645161	0.0128205	0.00965635	rs7412	http://www.ebi.ac.uk/efo/EFO_0009930	Other measurement	http://www.ebi.ac.uk/efo/EFO_0001444	http://www.ebi.ac.uk/efo/EFO_0009268	Other measurement	http://www.ebi.ac.uk/efo/EFO_0001444
age-related hearing impairment	response to bronchodilator, FEV/FEC ratio	104	52	0	1	1	0.00330785	0.00330254	0.14664	1	0.00645161	0.0128205	0.00965635	rs2036534-rs3825845	http://www.ebi.ac.uk/efo/EFO_0005782	Neurological disorder	http://www.ebi.ac.uk/efo/EFO_0000618	http://purl.obolibrary.org/obo/GO_0097366, http://www.ebi.ac.uk/efo/EFO_0004713	Other measurement,Response to drug	http://purl.obolibrary.org/obo/GO_0042493,http://www.ebi.ac.uk/efo/EFO_0001444
hippocampal volume	total cholesterol measurement	13	416	0	1	1	0.00330785	0.00330281	0.146648	1	0.00233645	0.004662	0.00342108	rs429358-rs12721051-rs2075650	http://www.ebi.ac.uk/efo/EFO_0005035	Other measurement	http://www.ebi.ac.uk/efo/EFO_0001444	http://www.ebi.ac.uk/efo/EFO_0004574	Lipid or lipoprotein measurement	http://www.ebi.ac.uk/efo/EFO_0004732
bipolar disorder, body mass index	total cholesterol measurement	13	416	0	1	1	0.00330785	0.00330281	0.146648	1	0.00233645	0.004662	0.00342108	rs2814982-rs2814944-rs3800406	http://www.ebi.ac.uk/efo/EFO_0000289, http://www.ebi.ac.uk/efo/EFO_0004340	Neurological disorder,Body measurement	http://www.ebi.ac.uk/efo/EFO_0000618,http://www.ebi.ac.uk/efo/EFO_0004324	http://www.ebi.ac.uk/efo/EFO_0004574	Lipid or lipoprotein measurement	http://www.ebi.ac.uk/efo/EFO_0004732
diastolic blood pressure, alcohol drinking	intelligence, self reported educational attainment	66	82	0	1	1	0.00331029	0.00330497	0.146739	1	0.00680272	0.0135135	0.0101912	rs6429422-rs12080886	http://www.ebi.ac.uk/efo/EFO_0006336, http://www.ebi.ac.uk/efo/EFO_0004329	Biological process,Other measurement	http://purl.obolibrary.org/obo/GO_0008150,http://www.ebi.ac.uk/efo/EFO_0001444	http://www.ebi.ac.uk/efo/EFO_0004337, http://www.ebi.ac.uk/efo/EFO_0004784	Biological process,Other measurement	http://purl.obolibrary.org/obo/GO_0008150,http://www.ebi.ac.uk/efo/EFO_0001444
Thyroid preparation use measurement	smoking behavior, BMI-adjusted waist-hip ratio	132	41	0	1	1	0.00331029	0.00330499	0.146739	1	0.00581395	0.0115607	0.0086863	rs11666808-rs12608504	http://www.ebi.ac.uk/efo/EFO_0009933	Other measurement	http://www.ebi.ac.uk/efo/EFO_0001444	http://www.ebi.ac.uk/efo/EFO_0004318, http://www.ebi.ac.uk/efo/EFO_0007788	Biological process,Body measurement	http://purl.obolibrary.org/obo/GO_0008150,http://www.ebi.ac.uk/efo/EFO_0004324
blood metabolite measurement, protein measurement, amino acid measurement	myeloid white cell count	33	164	1	0	1	0.00331029	0.00330502	0.146739	1	0.00510204	0.0101523	0.00760492	rs1260326	http://www.ebi.ac.uk/efo/EFO_0005664, http://www.ebi.ac.uk/efo/EFO_0004747, http://www.ebi.ac.uk/efo/EFO_0005134	Other measurement	http://www.ebi.ac.uk/efo/EFO_0001444	http://www.ebi.ac.uk/efo/EFO_0007988	Hematological measurement	http://www.ebi.ac.uk/efo/EFO_0004503
acute myeloid leukemia	bone density	2598	184	0	3	3	0.292392	0.00330503	0.146739	1	0.00107953	0.00215672	0.00269489	rs2301555-rs13055979|rs12806588-rs72906356|rs2236375-rs4480845	http://www.ebi.ac.uk/efo/EFO_0000222	Cancer	http://www.ebi.ac.uk/efo/EFO_0000616	http://www.ebi.ac.uk/efo/EFO_0003923	Other measurement	http://www.ebi.ac.uk/efo/EFO_0001444
Alzheimer's disease	Drugs used in diabetes use measurement	95	57	0	1	1	0.00331213	0.0033068	0.146814	1	0.00662252	0.0131579	0.00991673	rs10838725-rs1056387	http://www.ebi.ac.uk/efo/EFO_0000249	Neurological disorder	http://www.ebi.ac.uk/efo/EFO_0000618	http://www.ebi.ac.uk/efo/EFO_0009924	Other measurement	http://www.ebi.ac.uk/efo/EFO_0001444
alcohol drinking, high density lipoprotein cholesterol measurement	tonsillectomy risk measurement	95	57	0	1	1	0.00331213	0.0033068	0.146814	1	0.00662252	0.0131579	0.00991673	rs3184504-rs7310615	http://www.ebi.ac.uk/efo/EFO_0004329, http://www.ebi.ac.uk/efo/EFO_0004612	Biological process,Lipid or lipoprotein measurement	http://purl.obolibrary.org/obo/GO_0008150,http://www.ebi.ac.uk/efo/EFO_0004732	http://www.ebi.ac.uk/efo/EFO_0007924	Other measurement	http://www.ebi.ac.uk/efo/EFO_0001444
cardiovascular disease	hypospadias	285	19	0	1	1	0.00331213	0.00330696	0.146814	1	0.00330033	0.00657895	0.00487628	rs10214930-rs11767188	http://www.ebi.ac.uk/efo/EFO_0000319	Other disease	http://www.ebi.ac.uk/efo/EFO_0000408	http://www.ebi.ac.uk/efo/EFO_0004209	Other disease	http://www.ebi.ac.uk/efo/EFO_0000408
cardiovascular disease	serum carcinoembryonic antigen measurement	285	19	0	1	1	0.00331213	0.00330696	0.146814	1	0.00330033	0.00657895	0.00487628	rs601338-rs516246	http://www.ebi.ac.uk/efo/EFO_0000319	Other disease	http://www.ebi.ac.uk/efo/EFO_0000408	http://www.ebi.ac.uk/efo/EFO_0005760	Other measurement	http://www.ebi.ac.uk/efo/EFO_0001444
cardiovascular disease	heart rate response to exercise	285	19	0	1	1	0.00331213	0.00330696	0.146814	1	0.00330033	0.00657895	0.00487628	rs7072737-rs10748798	http://www.ebi.ac.uk/efo/EFO_0000319	Other disease	http://www.ebi.ac.uk/efo/EFO_0000408	http://www.ebi.ac.uk/efo/EFO_0009184	Cardiovascular measurement	http://www.ebi.ac.uk/efo/EFO_0004298
cardiovascular disease	pulmonary function measurement, FEV/FEC ratio	285	19	0	1	1	0.00331213	0.00330696	0.146814	1	0.00330033	0.00657895	0.00487628	rs766522-rs2865531	http://www.ebi.ac.uk/efo/EFO_0000319	Other disease	http://www.ebi.ac.uk/efo/EFO_0000408	http://www.ebi.ac.uk/efo/EFO_0003892, http://www.ebi.ac.uk/efo/EFO_0004713	Other measurement	http://www.ebi.ac.uk/efo/EFO_0001444
Alzheimer's disease, age at onset	serum metabolite measurement	43	126	0	1	1	0.00331396	0.00330865	0.146885	1	0.00595238	0.0118343	0.00889688	rs769449-rs56131196	http://www.ebi.ac.uk/efo/EFO_0000249, http://www.ebi.ac.uk/efo/EFO_0004847	Neurological disorder,Other measurement	http://www.ebi.ac.uk/efo/EFO_0000618,http://www.ebi.ac.uk/efo/EFO_0001444	http://www.ebi.ac.uk/efo/EFO_0005653	Other measurement	http://www.ebi.ac.uk/efo/EFO_0001444
central nervous system cancer, glioma	multiple sclerosis	21	258	0	1	1	0.00331396	0.00330876	0.146885	1	0.00359712	0.00716846	0.00532503	rs2256814-rs2297440	http://www.ebi.ac.uk/efo/EFO_0000326, http://www.ebi.ac.uk/efo/EFO_0005543	Cancer	http://www.ebi.ac.uk/efo/EFO_0000616	http://www.ebi.ac.uk/efo/EFO_0003885	Immune system disorder	http://www.ebi.ac.uk/efo/EFO_0000540
multiple sclerosis	peripheral arterial disease	258	21	0	1	1	0.00331396	0.00330876	0.146885	1	0.00359712	0.00716846	0.00532503	rs3184504-rs11066301	http://www.ebi.ac.uk/efo/EFO_0003885	Immune system disorder	http://www.ebi.ac.uk/efo/EFO_0000540	http://www.ebi.ac.uk/efo/EFO_0004265	Cardiovascular disease	http://www.ebi.ac.uk/efo/EFO_0000319
multiple sclerosis	susceptibility to childhood ear infection measurement	258	21	0	1	1	0.00331396	0.00330876	0.146885	1	0.00359712	0.00716846	0.00532503	rs4329147-rs3104402-rs3104373	http://www.ebi.ac.uk/efo/EFO_0003885	Immune system disorder	http://www.ebi.ac.uk/efo/EFO_0000540	http://www.ebi.ac.uk/efo/EFO_0007904	Other measurement	http://www.ebi.ac.uk/efo/EFO_0001444
multiple sclerosis	resting heart rate, chronic obstructive pulmonary disease	258	21	0	1	1	0.00331396	0.00330876	0.146885	1	0.00359712	0.00716846	0.00532503	rs4746139-rs17741873	http://www.ebi.ac.uk/efo/EFO_0003885	Immune system disorder	http://www.ebi.ac.uk/efo/EFO_0000540	http://www.ebi.ac.uk/efo/EFO_0004351, http://www.ebi.ac.uk/efo/EFO_0000341	Other disease,Cardiovascular measurement	http://www.ebi.ac.uk/efo/EFO_0004298,http://www.ebi.ac.uk/efo/EFO_0000408
granulocyte count	lipoprotein measurement, blood metabolite measurement	155	35	0	1	1	0.00331825	0.00331294	0.147068	1	0.00529101	0.0105263	0.007892	rs2954029-rs2954031	http://www.ebi.ac.uk/efo/EFO_0007987	Hematological measurement	http://www.ebi.ac.uk/efo/EFO_0004503	http://www.ebi.ac.uk/efo/EFO_0004732, http://www.ebi.ac.uk/efo/EFO_0005664	Other measurement	http://www.ebi.ac.uk/efo/EFO_0001444
Oral ulcer	serum non-albumin protein measurement	92	59	0	1	1	0.00332008	0.00331473	0.147146	1	0.00666667	0.013245	0.00998421	rs1585213-rs4699030	http://purl.obolibrary.org/obo/HP_0000155	Other trait	http://www.ebi.ac.uk/efo/EFO_0000001	http://www.ebi.ac.uk/efo/EFO_0004568	Other measurement	http://www.ebi.ac.uk/efo/EFO_0001444
HMG CoA reductase inhibitor use measurement	Myopia	97	56	0	1	1	0.00332253	0.00331717	0.147251	1	0.00657895	0.0130719	0.00985067	rs56299331-rs7903146	http://www.ebi.ac.uk/efo/EFO_0009932	Other measurement	http://www.ebi.ac.uk/efo/EFO_0001444	http://purl.obolibrary.org/obo/HP_0000545	Other trait	http://www.ebi.ac.uk/efo/EFO_0000001
autoimmune disease	metabolite measurement	97	56	0	1	1	0.00332253	0.00331717	0.147251	1	0.00657895	0.0130719	0.00985067	rs11746555-rs272889	http://www.ebi.ac.uk/efo/EFO_0005140	Immune system disorder	http://www.ebi.ac.uk/efo/EFO_0000540	http://www.ebi.ac.uk/efo/EFO_0004725	Other measurement	http://www.ebi.ac.uk/efo/EFO_0001444
QRS amplitude, QRS complex	diet measurement	26	209	0	1	1	0.00332375	0.00331847	0.147294	1	0.0042735	0.00851064	0.00634905	rs9366656-rs35016036-rs13195040	http://www.ebi.ac.uk/efo/EFO_0007742, http://www.ebi.ac.uk/efo/EFO_0005054	Cardiovascular measurement	http://www.ebi.ac.uk/efo/EFO_0004298	http://www.ebi.ac.uk/efo/EFO_0008111	Other measurement	http://www.ebi.ac.uk/efo/EFO_0001444
diet measurement	non-melanoma skin carcinoma	209	26	0	1	1	0.00332375	0.00331847	0.147294	1	0.0042735	0.00851064	0.00634905	rs55716899-rs11707890	http://www.ebi.ac.uk/efo/EFO_0008111	Other measurement	http://www.ebi.ac.uk/efo/EFO_0001444	http://www.ebi.ac.uk/efo/EFO_0009260	Cancer	http://www.ebi.ac.uk/efo/EFO_0000616
diet measurement	polycystic ovary syndrome	209	26	0	1	1	0.00332375	0.00331847	0.147294	1	0.0042735	0.00851064	0.00634905	rs1007122-rs853854	http://www.ebi.ac.uk/efo/EFO_0008111	Other measurement	http://www.ebi.ac.uk/efo/EFO_0001444	http://www.ebi.ac.uk/efo/EFO_0000660	Other disease	http://www.ebi.ac.uk/efo/EFO_0000408
diet measurement	ovarian carcinoma	209	26	0	1	1	0.00332375	0.00331847	0.147294	1	0.0042735	0.00851064	0.00634905	rs946711-rs144962376	http://www.ebi.ac.uk/efo/EFO_0008111	Other measurement	http://www.ebi.ac.uk/efo/EFO_0001444	http://www.ebi.ac.uk/efo/EFO_0001075	Cancer	http://www.ebi.ac.uk/efo/EFO_0000616
diet measurement	urinary metabolite measurement	209	26	0	1	1	0.00332375	0.00331847	0.147294	1	0.0042735	0.00851064	0.00634905	rs2287921-rs8112983	http://www.ebi.ac.uk/efo/EFO_0008111	Other measurement	http://www.ebi.ac.uk/efo/EFO_0001444	http://www.ebi.ac.uk/efo/EFO_0005116	Other measurement	http://www.ebi.ac.uk/efo/EFO_0001444
diet measurement	mosquito bite reaction size measurement	209	26	0	1	1	0.00332375	0.00331847	0.147294	1	0.0042735	0.00851064	0.00634905	rs143626010-rs240707	http://www.ebi.ac.uk/efo/EFO_0008111	Other measurement	http://www.ebi.ac.uk/efo/EFO_0001444	http://www.ebi.ac.uk/efo/EFO_0008378	Other measurement	http://www.ebi.ac.uk/efo/EFO_0001444
diet measurement	susceptibility to Mycobacterium tuberculosis infection measurement	209	26	0	1	1	0.00332375	0.00331847	0.147294	1	0.0042735	0.00851064	0.00634905	rs3117318-rs9260619	http://www.ebi.ac.uk/efo/EFO_0008111	Other measurement	http://www.ebi.ac.uk/efo/EFO_0001444	http://www.ebi.ac.uk/efo/EFO_0008407	Other measurement	http://www.ebi.ac.uk/efo/EFO_0001444
blood pressure, chronic obstructive pulmonary disease	household income	22	247	0	1	1	0.00332375	0.0033185	0.147294	1	0.00373134	0.00743494	0.00552833	rs200528-rs17771137	http://www.ebi.ac.uk/efo/EFO_0004325, http://www.ebi.ac.uk/efo/EFO_0000341	Other measurement,Other disease	http://www.ebi.ac.uk/efo/EFO_0000408,http://www.ebi.ac.uk/efo/EFO_0001444	http://www.ebi.ac.uk/efo/EFO_0009695	Other trait	http://www.ebi.ac.uk/efo/EFO_0000001
body mass index, fasting blood glucose measurement	household income	22	247	0	1	1	0.00332375	0.0033185	0.147294	1	0.00373134	0.00743494	0.00552833	rs11602616-rs11603334-rs58249351	http://www.ebi.ac.uk/efo/EFO_0004340, http://www.ebi.ac.uk/efo/EFO_0004465	Body measurement,Other measurement	http://www.ebi.ac.uk/efo/EFO_0004324,http://www.ebi.ac.uk/efo/EFO_0001444	http://www.ebi.ac.uk/efo/EFO_0009695	Other trait	http://www.ebi.ac.uk/efo/EFO_0000001
lymphocyte percentage of leukocytes	osteoarthritis, hip	147	37	0	1	1	0.00332681	0.00332147	0.147422	1	0.00546448	0.0108696	0.0081557	rs62063281-rs76640332	http://www.ebi.ac.uk/efo/EFO_0007993	Hematological measurement	http://www.ebi.ac.uk/efo/EFO_0004503	http://www.ebi.ac.uk/efo/EFO_1000786	Other disease	http://www.ebi.ac.uk/efo/EFO_0000408
depressive symptom measurement	peripheral arterial disease	259	21	0	1	1	0.00332681	0.00332156	0.147422	1	0.00358423	0.00714286	0.00530589	rs149543464-rs3130968	http://www.ebi.ac.uk/efo/EFO_0007006	Other measurement	http://www.ebi.ac.uk/efo/EFO_0001444	http://www.ebi.ac.uk/efo/EFO_0004265	Cardiovascular disease	http://www.ebi.ac.uk/efo/EFO_0000319
depressive symptom measurement	resting heart rate, chronic obstructive pulmonary disease	259	21	1	0	1	0.00332681	0.00332156	0.147422	1	0.00358423	0.00714286	0.00530589	rs17186681	http://www.ebi.ac.uk/efo/EFO_0007006	Other measurement	http://www.ebi.ac.uk/efo/EFO_0001444	http://www.ebi.ac.uk/efo/EFO_0004351, http://www.ebi.ac.uk/efo/EFO_0000341	Other disease,Cardiovascular measurement	http://www.ebi.ac.uk/efo/EFO_0004298,http://www.ebi.ac.uk/efo/EFO_0000408
depressive symptom measurement	susceptibility to childhood ear infection measurement	259	21	0	1	1	0.00332681	0.00332156	0.147422	1	0.00358423	0.00714286	0.00530589	rs67035515-rs2082923	http://www.ebi.ac.uk/efo/EFO_0007006	Other measurement	http://www.ebi.ac.uk/efo/EFO_0001444	http://www.ebi.ac.uk/efo/EFO_0007904	Other measurement	http://www.ebi.ac.uk/efo/EFO_0001444
cerebrospinal fluid biomarker measurement	resting heart rate	64	85	0	1	1	0.00332742	0.00332204	0.147433	1	0.00675676	0.0134228	0.0101217	rs769449-rs12721051	http://www.ebi.ac.uk/efo/EFO_0006794	Other measurement	http://www.ebi.ac.uk/efo/EFO_0001444	http://www.ebi.ac.uk/efo/EFO_0004351	Cardiovascular measurement	http://www.ebi.ac.uk/efo/EFO_0004298
alcohol consumption measurement, high density lipoprotein cholesterol measurement	lipoprotein A measurement	85	64	0	1	1	0.00332742	0.00332204	0.147433	1	0.00675676	0.0134228	0.0101217	rs5014650-rs12529361	http://www.ebi.ac.uk/efo/EFO_0007878, http://www.ebi.ac.uk/efo/EFO_0004612	Other measurement,Lipid or lipoprotein measurement	http://www.ebi.ac.uk/efo/EFO_0004732,http://www.ebi.ac.uk/efo/EFO_0001444	http://www.ebi.ac.uk/efo/EFO_0006925	Lipid or lipoprotein measurement	http://www.ebi.ac.uk/efo/EFO_0004732
platelet crit	testicular carcinoma	272	20	0	1	1	0.00332742	0.00332219	0.147433	1	0.00343643	0.00684932	0.00508242	rs2736100-rs2853677-rs7705526	http://www.ebi.ac.uk/efo/EFO_0007985	Hematological measurement	http://www.ebi.ac.uk/efo/EFO_0004503	http://www.ebi.ac.uk/efo/EFO_0005088	Cancer	http://www.ebi.ac.uk/efo/EFO_0000616
guilt measurement	platelet crit	20	272	0	1	1	0.00332742	0.00332219	0.147433	1	0.00343643	0.00684932	0.00508242	rs56343114-rs6714016	http://www.ebi.ac.uk/efo/EFO_0009595	Other measurement	http://www.ebi.ac.uk/efo/EFO_0001444	http://www.ebi.ac.uk/efo/EFO_0007985	Hematological measurement	http://www.ebi.ac.uk/efo/EFO_0004503
late-onset Alzheimers disease	platelet crit	20	272	0	1	1	0.00332742	0.00332219	0.147433	1	0.00343643	0.00684932	0.00508242	rs2632516-rs2526377	http://www.ebi.ac.uk/efo/EFO_1001870	Neurological disorder	http://www.ebi.ac.uk/efo/EFO_0000618	http://www.ebi.ac.uk/efo/EFO_0007985	Hematological measurement	http://www.ebi.ac.uk/efo/EFO_0004503
lower urinary tract symptom, benign prostatic hyperplasia	platelet crit	20	272	1	0	1	0.00332742	0.00332219	0.147433	1	0.00343643	0.00684932	0.00508242	rs2853677	http://www.ebi.ac.uk/efo/EFO_0008008, http://www.ebi.ac.uk/efo/EFO_0000284	Other trait,Other disease	http://www.ebi.ac.uk/efo/EFO_0000001,http://www.ebi.ac.uk/efo/EFO_0000408	http://www.ebi.ac.uk/efo/EFO_0007985	Hematological measurement	http://www.ebi.ac.uk/efo/EFO_0004503
endometrial carcinoma	platelet crit	20	272	1	0	1	0.00332742	0.00332219	0.147433	1	0.00343643	0.00684932	0.00508242	rs3184504	http://www.ebi.ac.uk/efo/EFO_1001512	Cancer	http://www.ebi.ac.uk/efo/EFO_0000616	http://www.ebi.ac.uk/efo/EFO_0007985	Hematological measurement	http://www.ebi.ac.uk/efo/EFO_0004503
central nervous system cancer	platelet crit	20	272	0	1	1	0.00332742	0.00332219	0.147433	1	0.00343643	0.00684932	0.00508242	rs2736100-rs2853677-rs7705526	http://www.ebi.ac.uk/efo/EFO_0000326	Cancer	http://www.ebi.ac.uk/efo/EFO_0000616	http://www.ebi.ac.uk/efo/EFO_0007985	Hematological measurement	http://www.ebi.ac.uk/efo/EFO_0004503
Hodgkins lymphoma	platelet crit	20	272	0	1	1	0.00332742	0.00332219	0.147433	1	0.00343643	0.00684932	0.00508242	rs7745098-rs1331308	http://www.ebi.ac.uk/efo/EFO_0000183	Cancer	http://www.ebi.ac.uk/efo/EFO_0000616	http://www.ebi.ac.uk/efo/EFO_0007985	Hematological measurement	http://www.ebi.ac.uk/efo/EFO_0004503
bitter beverage consumption measurement	type II diabetes mellitus	9	605	1	0	1	0.00333048	0.00332556	0.147574	1	0.00163132	0.00325733	0.00235933	rs1260326	http://www.ebi.ac.uk/efo/EFO_0010089	Other measurement	http://www.ebi.ac.uk/efo/EFO_0001444	http://www.ebi.ac.uk/efo/EFO_0001360	Metabolic disorder	http://www.ebi.ac.uk/efo/EFO_0000589
serine measurement, amino acid measurement	type II diabetes mellitus	9	605	0	1	1	0.00333048	0.00332556	0.147574	1	0.00163132	0.00325733	0.00235933	rs565050730-rs2135116	http://www.ebi.ac.uk/efo/EFO_0009774, http://www.ebi.ac.uk/efo/EFO_0005134	Other measurement	http://www.ebi.ac.uk/efo/EFO_0001444	http://www.ebi.ac.uk/efo/EFO_0001360	Metabolic disorder	http://www.ebi.ac.uk/efo/EFO_0000589
cancer, heart failure, diabetes mellitus, stroke, coronary heart disease, atrial fibrillation, mortality	type II diabetes mellitus	9	605	0	1	1	0.00333048	0.00332556	0.147574	1	0.00163132	0.00325733	0.00235933	rs4506565-rs7903146	http://www.ebi.ac.uk/efo/EFO_0000311, http://www.ebi.ac.uk/efo/EFO_0003144, http://www.ebi.ac.uk/efo/EFO_0000400, http://www.ebi.ac.uk/efo/EFO_0000712, http://www.ebi.ac.uk/efo/EFO_0001645, http://www.ebi.ac.uk/efo/EFO_0000275, http://www.ebi.ac.uk/efo/EFO_0004352	Cancer,Cardiovascular disease,Metabolic disorder,Other measurement	http://www.ebi.ac.uk/efo/EFO_0000589,http://www.ebi.ac.uk/efo/EFO_0000616,http://www.ebi.ac.uk/efo/EFO_0000319,http://www.ebi.ac.uk/efo/EFO_0001444	http://www.ebi.ac.uk/efo/EFO_0001360	Metabolic disorder	http://www.ebi.ac.uk/efo/EFO_0000589
serum IgE measurement	type II diabetes mellitus	9	605	0	1	1	0.00333048	0.00332556	0.147574	1	0.00163132	0.00325733	0.00235933	rs2857605-rs3130501-rs3130941	http://www.ebi.ac.uk/efo/EFO_0004579	Other measurement	http://www.ebi.ac.uk/efo/EFO_0001444	http://www.ebi.ac.uk/efo/EFO_0001360	Metabolic disorder	http://www.ebi.ac.uk/efo/EFO_0000589
anorexia nervosa	type II diabetes mellitus	9	605	0	1	1	0.00333048	0.00332556	0.147574	1	0.00163132	0.00325733	0.00235933	rs4622308-rs11171739	http://www.ebi.ac.uk/efo/EFO_0004215	Metabolic disorder	http://www.ebi.ac.uk/efo/EFO_0000589	http://www.ebi.ac.uk/efo/EFO_0001360	Metabolic disorder	http://www.ebi.ac.uk/efo/EFO_0000589
Abnormality of refraction	leptin measurement, type II diabetes mellitus	454	12	0	1	1	0.00333231	0.00332724	0.147639	1	0.00215054	0.00429185	0.00314149	rs780094-rs1260326	http://purl.obolibrary.org/obo/HP_0000539	Other trait	http://www.ebi.ac.uk/efo/EFO_0000001	http://www.ebi.ac.uk/efo/EFO_0005000, http://www.ebi.ac.uk/efo/EFO_0001360	Other measurement,Metabolic disorder	http://www.ebi.ac.uk/efo/EFO_0000589,http://www.ebi.ac.uk/efo/EFO_0001444
Abnormality of refraction	smoking status measurement, forced expiratory volume	454	12	0	1	1	0.00333231	0.00332724	0.147639	1	0.00215054	0.00429185	0.00314149	rs2532349-rs76324150	http://purl.obolibrary.org/obo/HP_0000539	Other trait	http://www.ebi.ac.uk/efo/EFO_0000001	http://www.ebi.ac.uk/efo/EFO_0006527, http://www.ebi.ac.uk/efo/EFO_0004314	Other measurement	http://www.ebi.ac.uk/efo/EFO_0001444
Abnormality of refraction	factor VII measurement	454	12	1	0	1	0.00333231	0.00332724	0.147639	1	0.00215054	0.00429185	0.00314149	rs1260326	http://purl.obolibrary.org/obo/HP_0000539	Other trait	http://www.ebi.ac.uk/efo/EFO_0000001	http://www.ebi.ac.uk/efo/EFO_0004619	Other measurement	http://www.ebi.ac.uk/efo/EFO_0001444
Abnormality of refraction	prothrombin time measurement	454	12	0	1	1	0.00333231	0.00332724	0.147639	1	0.00215054	0.00429185	0.00314149	rs1313566-rs1260326	http://purl.obolibrary.org/obo/HP_0000539	Other trait	http://www.ebi.ac.uk/efo/EFO_0000001	http://www.ebi.ac.uk/efo/EFO_0008390	Hematological measurement	http://www.ebi.ac.uk/efo/EFO_0004503
Abnormality of refraction	white matter integrity	454	12	0	1	1	0.00333231	0.00332724	0.147639	1	0.00215054	0.00429185	0.00314149	rs55939347-rs76324150	http://purl.obolibrary.org/obo/HP_0000539	Other trait	http://www.ebi.ac.uk/efo/EFO_0000001	http://www.ebi.ac.uk/efo/EFO_0004641	Other measurement	http://www.ebi.ac.uk/efo/EFO_0001444
calcium measurement	granulocyte percentage of myeloid white cells	25	218	0	1	1	0.00333354	0.00332823	0.147674	1	0.00413223	0.00823045	0.00613537	rs780094-rs11336847	http://www.ebi.ac.uk/efo/EFO_0004838	Other measurement	http://www.ebi.ac.uk/efo/EFO_0001444	http://www.ebi.ac.uk/efo/EFO_0007997	Hematological measurement	http://www.ebi.ac.uk/efo/EFO_0004503
cutaneous squamous cell carcinoma	granulocyte percentage of myeloid white cells	25	218	0	1	1	0.00333354	0.00332823	0.147674	1	0.00413223	0.00823045	0.00613537	rs7834300-rs6469606	http://www.ebi.ac.uk/efo/EFO_1001927	Cancer	http://www.ebi.ac.uk/efo/EFO_0000616	http://www.ebi.ac.uk/efo/EFO_0007997	Hematological measurement	http://www.ebi.ac.uk/efo/EFO_0004503
granulocyte percentage of myeloid white cells	kidney stone	218	25	0	1	1	0.00333354	0.00332823	0.147674	1	0.00413223	0.00823045	0.00613537	rs780093-rs11336847	http://www.ebi.ac.uk/efo/EFO_0007997	Hematological measurement	http://www.ebi.ac.uk/efo/EFO_0004503	NA	NA	NA
granulocyte percentage of myeloid white cells	melanoma	218	25	0	1	1	0.00333354	0.00332823	0.147674	1	0.00413223	0.00823045	0.00613537	rs7412746-rs11204677	http://www.ebi.ac.uk/efo/EFO_0007997	Hematological measurement	http://www.ebi.ac.uk/efo/EFO_0004503	http://www.ebi.ac.uk/efo/EFO_0000756	Cancer	http://www.ebi.ac.uk/efo/EFO_0000616
granulocyte percentage of myeloid white cells	thyroxine measurement	218	25	0	1	1	0.00333354	0.00332823	0.147674	1	0.00413223	0.00823045	0.00613537	rs574820692-rs11039355	http://www.ebi.ac.uk/efo/EFO_0007997	Hematological measurement	http://www.ebi.ac.uk/efo/EFO_0004503	http://www.ebi.ac.uk/efo/EFO_0005130	Other measurement	http://www.ebi.ac.uk/efo/EFO_0001444
acute myeloid leukemia	age at menarche	2598	378	0	4	4	0.600675	0.00332828	0.147674	1	0.0013459	0.00268817	0.00404219	rs1518086-rs1533535|rs2003476-rs2023878|rs4449188-rs6719214|rs12206564-rs4840132	http://www.ebi.ac.uk/efo/EFO_0000222	Cancer	http://www.ebi.ac.uk/efo/EFO_0000616	http://www.ebi.ac.uk/efo/EFO_0004703	Other measurement	http://www.ebi.ac.uk/efo/EFO_0001444
Abdominal Aortic Aneurysm	diastolic blood pressure	10	545	0	1	1	0.00333354	0.00332855	0.147679	1	0.00180505	0.0036036	0.00262101	rs9644861-rs10757274	http://www.ebi.ac.uk/efo/EFO_0004214	Cardiovascular disease	http://www.ebi.ac.uk/efo/EFO_0000319	http://www.ebi.ac.uk/efo/EFO_0006336	Other measurement	http://www.ebi.ac.uk/efo/EFO_0001444
diastolic blood pressure	electrocardiography	545	10	0	1	1	0.00333354	0.00332855	0.147679	1	0.00180505	0.0036036	0.00262101	rs7107356-rs7103648-rs11039216	http://www.ebi.ac.uk/efo/EFO_0006336	Other measurement	http://www.ebi.ac.uk/efo/EFO_0001444	http://www.ebi.ac.uk/efo/EFO_0004327	Cardiovascular measurement	http://www.ebi.ac.uk/efo/EFO_0004298
diastolic blood pressure	sitting height ratio	545	10	0	1	1	0.00333354	0.00332855	0.147679	1	0.00180505	0.0036036	0.00262101	rs7753695-rs6931421	http://www.ebi.ac.uk/efo/EFO_0006336	Other measurement	http://www.ebi.ac.uk/efo/EFO_0001444	http://www.ebi.ac.uk/efo/EFO_0007118	Body measurement	http://www.ebi.ac.uk/efo/EFO_0004324
diastolic blood pressure	phosphatidylcholine measurement	545	10	0	1	1	0.00333354	0.00332855	0.147679	1	0.00180505	0.0036036	0.00262101	rs2898290-rs2248325	http://www.ebi.ac.uk/efo/EFO_0006336	Other measurement	http://www.ebi.ac.uk/efo/EFO_0001444	http://www.ebi.ac.uk/efo/EFO_0010226	Lipid or lipoprotein measurement	http://www.ebi.ac.uk/efo/EFO_0004529
femoral neck bone mineral density	unipolar depression, mood disorder	47	116	0	1	1	0.00333476	0.00332937	0.14771	1	0.00617284	0.0122699	0.00923281	rs3758667-rs7932354	http://www.ebi.ac.uk/efo/EFO_0007785	Other measurement	http://www.ebi.ac.uk/efo/EFO_0001444	http://www.ebi.ac.uk/efo/EFO_0003761, http://www.ebi.ac.uk/efo/EFO_0004247	Neurological disorder	http://www.ebi.ac.uk/efo/EFO_0000618
dental caries, dentures	sleep duration, high density lipoprotein cholesterol measurement	47	116	0	1	1	0.00333476	0.00332937	0.14771	1	0.00617284	0.0122699	0.00923281	rs7012814-rs898797	http://www.ebi.ac.uk/efo/EFO_0003819, http://www.ebi.ac.uk/efo/EFO_0010078	Digestive system disorder,Other trait	http://www.ebi.ac.uk/efo/EFO_0000001,http://www.ebi.ac.uk/efo/EFO_0000405	http://www.ebi.ac.uk/efo/EFO_0005271, http://www.ebi.ac.uk/efo/EFO_0004612	Other measurement,Lipid or lipoprotein measurement	http://www.ebi.ac.uk/efo/EFO_0004732,http://www.ebi.ac.uk/efo/EFO_0001444
dental caries, dentures	unipolar depression, mood disorder	47	116	0	1	1	0.00333476	0.00332937	0.14771	1	0.00617284	0.0122699	0.00923281	rs6795372-rs61790808	http://www.ebi.ac.uk/efo/EFO_0003819, http://www.ebi.ac.uk/efo/EFO_0010078	Digestive system disorder,Other trait	http://www.ebi.ac.uk/efo/EFO_0000001,http://www.ebi.ac.uk/efo/EFO_0000405	http://www.ebi.ac.uk/efo/EFO_0003761, http://www.ebi.ac.uk/efo/EFO_0004247	Neurological disorder	http://www.ebi.ac.uk/efo/EFO_0000618
hypertension	smoking behavior, BMI-adjusted waist circumference	101	54	0	1	1	0.00333598	0.00333058	0.147762	1	0.00649351	0.0129032	0.00972094	rs12207675-rs3798440	http://www.ebi.ac.uk/efo/EFO_0000537	Cardiovascular disease	http://www.ebi.ac.uk/efo/EFO_0000319	http://www.ebi.ac.uk/efo/EFO_0004318, http://www.ebi.ac.uk/efo/EFO_0007789	Biological process,Body measurement	http://purl.obolibrary.org/obo/GO_0008150,http://www.ebi.ac.uk/efo/EFO_0004324
feeling miserable measurement	optic disc size measurement	44	124	0	1	1	0.00333721	0.00333181	0.147815	1	0.00598802	0.0119048	0.00895174	rs3795310-rs301801	http://www.ebi.ac.uk/efo/EFO_0009598	Other measurement	http://www.ebi.ac.uk/efo/EFO_0001444	http://www.ebi.ac.uk/efo/EFO_0004832	Other measurement	http://www.ebi.ac.uk/efo/EFO_0001444
chronic lymphocytic leukemia	respiratory system disease	53	103	0	1	1	0.00333904	0.00333363	0.147893	1	0.00645161	0.0128205	0.00965723	rs9815073-rs13099273	http://www.ebi.ac.uk/efo/EFO_0000095	Cancer	http://www.ebi.ac.uk/efo/EFO_0000616	http://www.ebi.ac.uk/efo/EFO_0000684	Other disease	http://www.ebi.ac.uk/efo/EFO_0000408
creatinine measurement, glomerular filtration rate	keratinocyte carcinoma	70	78	0	1	1	0.00333965	0.00333423	0.147899	1	0.00680272	0.0135135	0.010192	rs12576996-rs4014195	http://www.ebi.ac.uk/efo/EFO_0004518, http://www.ebi.ac.uk/efo/EFO_0005208	Other measurement	http://www.ebi.ac.uk/efo/EFO_0001444	http://www.ebi.ac.uk/efo/EFO_0010176	Cancer	http://www.ebi.ac.uk/efo/EFO_0000616
Eczema, allergic rhinitis, asthma	uterine fibroid	78	70	0	1	1	0.00333965	0.00333423	0.147899	1	0.00680272	0.0135135	0.010192	rs7986407-rs9549238	http://purl.obolibrary.org/obo/HP_0000964, http://www.ebi.ac.uk/efo/EFO_0005854, http://www.ebi.ac.uk/efo/EFO_0000270	Immune system disorder,Other trait,Other disease	http://www.ebi.ac.uk/efo/EFO_0000001,http://www.ebi.ac.uk/efo/EFO_0000408,http://www.ebi.ac.uk/efo/EFO_0000540	http://www.ebi.ac.uk/efo/EFO_0000731	Cancer	http://www.ebi.ac.uk/efo/EFO_0000616
keratinocyte carcinoma	uterine fibroid	78	70	1	0	1	0.00333965	0.00333423	0.147899	1	0.00680272	0.0135135	0.010192	rs78378222	http://www.ebi.ac.uk/efo/EFO_0010176	Cancer	http://www.ebi.ac.uk/efo/EFO_0000616	http://www.ebi.ac.uk/efo/EFO_0000731	Cancer	http://www.ebi.ac.uk/efo/EFO_0000616
adult onset asthma	snoring measurement	91	60	0	1	1	0.00333965	0.00333424	0.147899	1	0.00666667	0.013245	0.00998476	rs2589561-rs725861	http://www.ebi.ac.uk/efo/EFO_1002011	Other disease	http://www.ebi.ac.uk/efo/EFO_0000408	http://www.ebi.ac.uk/efo/EFO_0008341	Other measurement	http://www.ebi.ac.uk/efo/EFO_0001444
HDL cholesterol change measurement, physical activity	age at onset, Myopia, refractive error measurement	39	140	0	1	1	0.00333965	0.00333426	0.147899	1	0.00561798	0.0111732	0.00838926	rs11869286-rs4795364	http://www.ebi.ac.uk/efo/EFO_0007805, http://www.ebi.ac.uk/efo/EFO_0003940	Biological process,Lipid or lipoprotein measurement	http://www.ebi.ac.uk/efo/EFO_0004732,http://purl.obolibrary.org/obo/GO_0008150	http://www.ebi.ac.uk/efo/EFO_0004847, http://purl.obolibrary.org/obo/HP_0000545, http://www.ebi.ac.uk/efo/EFO_0007814	Other measurement,Other trait	http://www.ebi.ac.uk/efo/EFO_0000001,http://www.ebi.ac.uk/efo/EFO_0001444
diastolic blood pressure, alcohol consumption measurement	psoriasis	30	182	0	1	1	0.00333965	0.0033343	0.147899	1	0.00473934	0.00943396	0.0070555	rs11065979-rs7137828	http://www.ebi.ac.uk/efo/EFO_0006336, http://www.ebi.ac.uk/efo/EFO_0007878	Other measurement	http://www.ebi.ac.uk/efo/EFO_0001444	http://www.ebi.ac.uk/efo/EFO_0000676	Immune system disorder	http://www.ebi.ac.uk/efo/EFO_0000540
mosquito bite reaction itch intensity measurement, mosquito bite reaction size measurement	psoriasis	30	182	0	1	1	0.00333965	0.0033343	0.147899	1	0.00473934	0.00943396	0.0070555	rs2853935-rs1634794	http://www.ebi.ac.uk/efo/EFO_0008377, http://www.ebi.ac.uk/efo/EFO_0008378	Other measurement	http://www.ebi.ac.uk/efo/EFO_0001444	http://www.ebi.ac.uk/efo/EFO_0000676	Immune system disorder	http://www.ebi.ac.uk/efo/EFO_0000540
mean arterial pressure, alcohol consumption measurement	psoriasis	30	182	0	1	1	0.00333965	0.0033343	0.147899	1	0.00473934	0.00943396	0.0070555	rs11065979-rs7310615	http://www.ebi.ac.uk/efo/EFO_0006340, http://www.ebi.ac.uk/efo/EFO_0007878	Other measurement	http://www.ebi.ac.uk/efo/EFO_0001444	http://www.ebi.ac.uk/efo/EFO_0000676	Immune system disorder	http://www.ebi.ac.uk/efo/EFO_0000540
potassium measurement	unipolar depression	28	195	0	1	1	0.00333965	0.00333431	0.147899	1	0.0045045	0.00896861	0.0066995	rs254023-rs30266	http://www.ebi.ac.uk/efo/EFO_0009283	Other measurement	http://www.ebi.ac.uk/efo/EFO_0001444	http://www.ebi.ac.uk/efo/EFO_0003761	Neurological disorder	http://www.ebi.ac.uk/efo/EFO_0000618
sclerosing cholangitis	unipolar depression	28	195	0	1	1	0.00333965	0.00333431	0.147899	1	0.0045045	0.00896861	0.0066995	rs4143332-rs2596505	http://www.ebi.ac.uk/efo/EFO_0004268	Digestive system disorder	http://www.ebi.ac.uk/efo/EFO_0000405	http://www.ebi.ac.uk/efo/EFO_0003761	Neurological disorder	http://www.ebi.ac.uk/efo/EFO_0000618
Headache	unipolar depression	28	195	0	1	1	0.00333965	0.00333431	0.147899	1	0.0045045	0.00896861	0.0066995	rs3799380-rs2072806-rs75782365	http://purl.obolibrary.org/obo/HP_0002315	Other trait	http://www.ebi.ac.uk/efo/EFO_0000001	http://www.ebi.ac.uk/efo/EFO_0003761	Neurological disorder	http://www.ebi.ac.uk/efo/EFO_0000618
central nervous system cancer, glioma	coronary artery disease	21	260	0	1	1	0.00333965	0.00333437	0.147899	1	0.00357143	0.00711744	0.00528689	rs12765878-rs11598018	http://www.ebi.ac.uk/efo/EFO_0000326, http://www.ebi.ac.uk/efo/EFO_0005543	Cancer	http://www.ebi.ac.uk/efo/EFO_0000616	http://www.ebi.ac.uk/efo/EFO_0000378	Cardiovascular disease	http://www.ebi.ac.uk/efo/EFO_0000319
coronary artery disease	susceptibility to childhood ear infection measurement	260	21	0	1	1	0.00333965	0.00333437	0.147899	1	0.00357143	0.00711744	0.00528689	rs8176643-rs507666	http://www.ebi.ac.uk/efo/EFO_0000378	Cardiovascular disease	http://www.ebi.ac.uk/efo/EFO_0000319	http://www.ebi.ac.uk/efo/EFO_0007904	Other measurement	http://www.ebi.ac.uk/efo/EFO_0001444
coronary artery disease	sphingomyelin measurement	260	21	0	1	1	0.00333965	0.00333437	0.147899	1	0.00357143	0.00711744	0.00528689	rs964184-rs66505542	http://www.ebi.ac.uk/efo/EFO_0000378	Cardiovascular disease	http://www.ebi.ac.uk/efo/EFO_0000319	http://www.ebi.ac.uk/efo/EFO_0010118	Lipid or lipoprotein measurement	http://www.ebi.ac.uk/efo/EFO_0004529
coronary artery disease	systemic juvenile idiopathic arthritis, polyarticular juvenile idiopathic arthritis, rheumatoid factor negative, oligoarticular juvenile idiopathic arthritis	260	21	0	1	1	0.00333965	0.00333437	0.147899	1	0.00357143	0.00711744	0.00528689	rs3184504-rs7137828	http://www.ebi.ac.uk/efo/EFO_0000378	Cardiovascular disease	http://www.ebi.ac.uk/efo/EFO_0000319	http://www.ebi.ac.uk/efo/EFO_1001999, http://www.ebi.ac.uk/efo/EFO_1002020, http://www.ebi.ac.uk/efo/EFO_1002019	Immune system disorder	http://www.ebi.ac.uk/efo/EFO_0000540
diffuse plaque measurement	hair colour measurement	310	444	0	2	2	0.0841886	0.00333477	0.147914	1	0.00265957	0.00530504	0.00532576	rs6685766-rs11121667|rs8183625-rs4911268	http://www.ebi.ac.uk/efo/EFO_0010699	Other measurement	http://www.ebi.ac.uk/efo/EFO_0001444	http://www.ebi.ac.uk/efo/EFO_0007822	Other measurement	http://www.ebi.ac.uk/efo/EFO_0001444
mean corpuscular hemoglobin concentration	neurofibrillary tangles measurement	129	1069	0	2	2	0.0843483	0.00333746	0.148032	1	0.00167224	0.0033389	0.00333829	rs7171289-rs28687655|rs1103852-rs2022003	http://www.ebi.ac.uk/efo/EFO_0004528	Hematological measurement	http://www.ebi.ac.uk/efo/EFO_0004503	http://www.ebi.ac.uk/efo/EFO_0006797	Other measurement	http://www.ebi.ac.uk/efo/EFO_0001444
hip circumference	type I diabetes mellitus	77	71	0	1	1	0.00334394	0.0033385	0.148076	1	0.00680272	0.0135135	0.0101922	rs4788084-rs8056890	http://www.ebi.ac.uk/efo/EFO_0005093	Body measurement	http://www.ebi.ac.uk/efo/EFO_0004324	http://www.ebi.ac.uk/efo/EFO_0001359	Metabolic disorder	http://www.ebi.ac.uk/efo/EFO_0000589
coronary artery calcification	hypothyroidism	36	152	0	1	1	0.00334699	0.00334159	0.148208	1	0.00534759	0.0106383	0.00797874	rs102275-rs174599	http://www.ebi.ac.uk/efo/EFO_0004723	Other trait	http://www.ebi.ac.uk/efo/EFO_0000001	http://www.ebi.ac.uk/efo/EFO_0004705	Other disease	http://www.ebi.ac.uk/efo/EFO_0000408
age-related macular degeneration	hypothyroidism	36	152	0	1	1	0.00334699	0.00334159	0.148208	1	0.00534759	0.0106383	0.00797874	rs3784099-rs8017304	http://www.ebi.ac.uk/efo/EFO_0001365	Neurological disorder	http://www.ebi.ac.uk/efo/EFO_0000618	http://www.ebi.ac.uk/efo/EFO_0004705	Other disease	http://www.ebi.ac.uk/efo/EFO_0000408
gout	neutrophil count	32	171	1	0	1	0.00334699	0.0033416	0.148208	1	0.0049505	0.00985222	0.00737599	rs1260326	http://www.ebi.ac.uk/efo/EFO_0004274	Metabolic disorder	http://www.ebi.ac.uk/efo/EFO_0000589	http://www.ebi.ac.uk/efo/EFO_0004833	Hematological measurement	http://www.ebi.ac.uk/efo/EFO_0004503
Cleft palate, cleft lip	blood urea nitrogen measurement	46	119	0	1	1	0.00334822	0.00334279	0.148259	1	0.00609756	0.0121212	0.00911866	rs1838105-rs7213526	http://purl.obolibrary.org/obo/HP_0000175, http://www.ebi.ac.uk/efo/EFO_0003959	Other trait	http://www.ebi.ac.uk/efo/EFO_0000001	http://www.ebi.ac.uk/efo/EFO_0004741	Other measurement	http://www.ebi.ac.uk/efo/EFO_0001444
HbA1c measurement	primary biliary cirrhosis	75	73	0	1	1	0.00334883	0.00334338	0.148283	1	0.00680272	0.0135135	0.0101923	rs11065979-rs10774625	http://www.ebi.ac.uk/efo/EFO_0004541	Hematological measurement	http://www.ebi.ac.uk/efo/EFO_0004503	http://www.ebi.ac.uk/efo/EFO_1001486	Cancer	http://www.ebi.ac.uk/efo/EFO_0000616
sleep duration, low density lipoprotein cholesterol measurement	sodium measurement	87	63	0	1	1	0.0033525	0.00334704	0.148435	1	0.00671141	0.0133333	0.0100533	rs838133-rs2287922	http://www.ebi.ac.uk/efo/EFO_0005271, http://www.ebi.ac.uk/efo/EFO_0004611	Other measurement,Lipid or lipoprotein measurement	http://www.ebi.ac.uk/efo/EFO_0004732,http://www.ebi.ac.uk/efo/EFO_0001444	http://www.ebi.ac.uk/efo/EFO_0009282	Other measurement	http://www.ebi.ac.uk/efo/EFO_0001444
Eczema	cups of coffee per day measurement	189	29	0	1	1	0.0033525	0.00334711	0.148435	1	0.00460829	0.00917431	0.00685718	rs4886656-rs12917120	http://purl.obolibrary.org/obo/HP_0000964	Other trait	http://www.ebi.ac.uk/efo/EFO_0000001	http://www.ebi.ac.uk/efo/EFO_0006782	Other measurement	http://www.ebi.ac.uk/efo/EFO_0001444
Eczema	systolic blood pressure, alcohol consumption measurement	189	29	0	1	1	0.0033525	0.00334711	0.148435	1	0.00460829	0.00917431	0.00685718	rs653178-rs7310615	http://purl.obolibrary.org/obo/HP_0000964	Other trait	http://www.ebi.ac.uk/efo/EFO_0000001	http://www.ebi.ac.uk/efo/EFO_0006335, http://www.ebi.ac.uk/efo/EFO_0007878	Other measurement	http://www.ebi.ac.uk/efo/EFO_0001444
apolipoprotein B measurement	creatinine measurement, chronic kidney disease	261	21	1	0	1	0.0033525	0.00334717	0.148435	1	0.00355872	0.0070922	0.00526803	rs1260326	http://www.ebi.ac.uk/efo/EFO_0004615	Lipid or lipoprotein measurement	http://www.ebi.ac.uk/efo/EFO_0004732	http://www.ebi.ac.uk/efo/EFO_0004518, http://www.ebi.ac.uk/efo/EFO_0003884	Other measurement,Other disease	http://www.ebi.ac.uk/efo/EFO_0000408,http://www.ebi.ac.uk/efo/EFO_0001444
apolipoprotein B measurement	endometriosis	261	21	1	0	1	0.0033525	0.00334717	0.148435	1	0.00355872	0.0070922	0.00526803	rs1250258	http://www.ebi.ac.uk/efo/EFO_0004615	Lipid or lipoprotein measurement	http://www.ebi.ac.uk/efo/EFO_0004732	http://www.ebi.ac.uk/efo/EFO_0001065	Other disease	http://www.ebi.ac.uk/efo/EFO_0000408
alcohol consumption measurement	triglyceride measurement, C-reactive protein measurement	261	21	1	0	1	0.0033525	0.00334717	0.148435	1	0.00355872	0.0070922	0.00526803	rs1260326	http://www.ebi.ac.uk/efo/EFO_0007878	Other measurement	http://www.ebi.ac.uk/efo/EFO_0001444	http://www.ebi.ac.uk/efo/EFO_0004530, http://www.ebi.ac.uk/efo/EFO_0004458	Inflammatory measurement,Lipid or lipoprotein measurement	http://www.ebi.ac.uk/efo/EFO_0004529,http://www.ebi.ac.uk/efo/EFO_0004872
alcohol consumption measurement	creatinine measurement, chronic kidney disease	261	21	1	0	1	0.0033525	0.00334717	0.148435	1	0.00355872	0.0070922	0.00526803	rs1260326	http://www.ebi.ac.uk/efo/EFO_0007878	Other measurement	http://www.ebi.ac.uk/efo/EFO_0001444	http://www.ebi.ac.uk/efo/EFO_0004518, http://www.ebi.ac.uk/efo/EFO_0003884	Other measurement,Other disease	http://www.ebi.ac.uk/efo/EFO_0000408,http://www.ebi.ac.uk/efo/EFO_0001444
apolipoprotein B measurement	central nervous system cancer, glioma	261	21	0	1	1	0.0033525	0.00334717	0.148435	1	0.00355872	0.0070922	0.00526803	rs2256814-rs2297440	http://www.ebi.ac.uk/efo/EFO_0004615	Lipid or lipoprotein measurement	http://www.ebi.ac.uk/efo/EFO_0004732	http://www.ebi.ac.uk/efo/EFO_0000326, http://www.ebi.ac.uk/efo/EFO_0005543	Cancer	http://www.ebi.ac.uk/efo/EFO_0000616
apolipoprotein B measurement	systemic juvenile idiopathic arthritis, polyarticular juvenile idiopathic arthritis, rheumatoid factor negative, oligoarticular juvenile idiopathic arthritis	261	21	0	1	1	0.0033525	0.00334717	0.148435	1	0.00355872	0.0070922	0.00526803	rs7137828-rs597808	http://www.ebi.ac.uk/efo/EFO_0004615	Lipid or lipoprotein measurement	http://www.ebi.ac.uk/efo/EFO_0004732	http://www.ebi.ac.uk/efo/EFO_1001999, http://www.ebi.ac.uk/efo/EFO_1002020, http://www.ebi.ac.uk/efo/EFO_1002019	Immune system disorder	http://www.ebi.ac.uk/efo/EFO_0000540
mosquito bite reaction size measurement	visceral adipose tissue measurement	26	211	0	1	1	0.00335556	0.00335017	0.148563	1	0.00423729	0.00843882	0.00629508	rs143626010-rs7498665	http://www.ebi.ac.uk/efo/EFO_0008378	Other measurement	http://www.ebi.ac.uk/efo/EFO_0001444	http://www.ebi.ac.uk/efo/EFO_0004765	Other measurement	http://www.ebi.ac.uk/efo/EFO_0001444
smoking status measurement, lung carcinoma	visceral adipose tissue measurement	26	211	1	0	1	0.00335556	0.00335017	0.148563	1	0.00423729	0.00843882	0.00629508	rs71658797	http://www.ebi.ac.uk/efo/EFO_0006527, http://www.ebi.ac.uk/efo/EFO_0001071	Cancer,Other measurement	http://www.ebi.ac.uk/efo/EFO_0000616,http://www.ebi.ac.uk/efo/EFO_0001444	http://www.ebi.ac.uk/efo/EFO_0004765	Other measurement	http://www.ebi.ac.uk/efo/EFO_0001444
ovarian carcinoma	visceral adipose tissue measurement	26	211	0	1	1	0.00335556	0.00335017	0.148563	1	0.00423729	0.00843882	0.00629508	rs144962376-rs10740991	http://www.ebi.ac.uk/efo/EFO_0001075	Cancer	http://www.ebi.ac.uk/efo/EFO_0000616	http://www.ebi.ac.uk/efo/EFO_0004765	Other measurement	http://www.ebi.ac.uk/efo/EFO_0001444
apolipoprotein A 1 measurement	smoking status measurement, forced expiratory volume	458	12	0	1	1	0.00336167	0.00335651	0.148831	1	0.0021322	0.00425532	0.00311465	rs35715914-rs6904596	http://www.ebi.ac.uk/efo/EFO_0004614	Lipid or lipoprotein measurement	http://www.ebi.ac.uk/efo/EFO_0004732	http://www.ebi.ac.uk/efo/EFO_0006527, http://www.ebi.ac.uk/efo/EFO_0004314	Other measurement	http://www.ebi.ac.uk/efo/EFO_0001444
apolipoprotein A 1 measurement	interferon gamma measurement, platelet-derived growth factor BB measurement, interleukin 4 measurement, interleukin 10 measurement, stromal cell-derived factor 1 alpha measurement, interleukin-6 measurement, interleukin 12 measurement, interleukin 17 measurement, vascular endothelial growth factor measurement, fibroblast growth factor basic measurement, granulocyte colony-stimulating factor measurement	458	12	0	1	1	0.00336167	0.00335651	0.148831	1	0.0021322	0.00425532	0.00311465	rs635634-rs550057	http://www.ebi.ac.uk/efo/EFO_0004614	Lipid or lipoprotein measurement	http://www.ebi.ac.uk/efo/EFO_0004732	http://www.ebi.ac.uk/efo/EFO_0008165, http://www.ebi.ac.uk/efo/EFO_0008264, http://www.ebi.ac.uk/efo/EFO_0008184, http://www.ebi.ac.uk/efo/EFO_0004750, http://www.ebi.ac.uk/efo/EFO_0008293, http://www.ebi.ac.uk/efo/EFO_0004810, http://www.ebi.ac.uk/efo/EFO_0004753, http://www.ebi.ac.uk/efo/EFO_0008174, http://www.ebi.ac.uk/efo/EFO_0004762, http://www.ebi.ac.uk/efo/EFO_0008130, http://www.ebi.ac.uk/efo/EFO_0008142	Other measurement,Inflammatory measurement,Cardiovascular measurement	http://www.ebi.ac.uk/efo/EFO_0004872,http://www.ebi.ac.uk/efo/EFO_0004298,http://www.ebi.ac.uk/efo/EFO_0001444
apolipoprotein A 1 measurement	serum IgA measurement	458	12	1	0	1	0.00336167	0.00335651	0.148831	1	0.0021322	0.00425532	0.00311465	rs3184504	http://www.ebi.ac.uk/efo/EFO_0004614	Lipid or lipoprotein measurement	http://www.ebi.ac.uk/efo/EFO_0004732	http://www.ebi.ac.uk/efo/EFO_0004912	Other measurement	http://www.ebi.ac.uk/efo/EFO_0001444
apolipoprotein A 1 measurement	smoking behavior, nicotine metabolite ratio	458	12	0	1	1	0.00336167	0.00335651	0.148831	1	0.0021322	0.00425532	0.00311465	rs11878604-rs59586387	http://www.ebi.ac.uk/efo/EFO_0004614	Lipid or lipoprotein measurement	http://www.ebi.ac.uk/efo/EFO_0004732	http://www.ebi.ac.uk/efo/EFO_0004318, http://www.ebi.ac.uk/efo/EFO_0007794	Biological process,Other measurement	http://purl.obolibrary.org/obo/GO_0008150,http://www.ebi.ac.uk/efo/EFO_0001444
apolipoprotein A 1 measurement	beta-2 microglobulin measurement	458	12	1	0	1	0.00336167	0.00335651	0.148831	1	0.0021322	0.00425532	0.00311465	rs3184504	http://www.ebi.ac.uk/efo/EFO_0004614	Lipid or lipoprotein measurement	http://www.ebi.ac.uk/efo/EFO_0004732	http://www.ebi.ac.uk/efo/EFO_0005197	Other measurement	http://www.ebi.ac.uk/efo/EFO_0001444
apolipoprotein A 1 measurement	white matter integrity	458	12	0	1	1	0.00336167	0.00335651	0.148831	1	0.0021322	0.00425532	0.00311465	rs374598428-rs66757203-rs35715914	http://www.ebi.ac.uk/efo/EFO_0004614	Lipid or lipoprotein measurement	http://www.ebi.ac.uk/efo/EFO_0004732	http://www.ebi.ac.uk/efo/EFO_0004641	Other measurement	http://www.ebi.ac.uk/efo/EFO_0001444
apolipoprotein A 1 measurement	phospholipase A2, membrane associated measurement, C-reactive protein measurement	458	12	0	1	1	0.00336167	0.00335651	0.148831	1	0.0021322	0.00425532	0.00311465	rs34931250-rs112001035	http://www.ebi.ac.uk/efo/EFO_0004614	Lipid or lipoprotein measurement	http://www.ebi.ac.uk/efo/EFO_0004732	http://www.ebi.ac.uk/efo/EFO_0008259, http://www.ebi.ac.uk/efo/EFO_0004458	Other measurement,Inflammatory measurement	http://www.ebi.ac.uk/efo/EFO_0004872,http://www.ebi.ac.uk/efo/EFO_0001444
Alopecia	total cholesterol measurement, diastolic blood pressure, triglyceride measurement, systolic blood pressure, hematocrit, ventricular rate measurement, glucose measurement, body mass index, high density lipoprotein cholesterol measurement	262	21	0	1	1	0.00336534	0.00335998	0.148977	1	0.0035461	0.00706714	0.0052493	rs174547-rs174581	http://www.orpha.net/ORDO/Orphanet_79364	Other disease	http://www.ebi.ac.uk/efo/EFO_0000408	http://www.ebi.ac.uk/efo/EFO_0004574, http://www.ebi.ac.uk/efo/EFO_0006336, http://www.ebi.ac.uk/efo/EFO_0004530, http://www.ebi.ac.uk/efo/EFO_0006335, http://www.ebi.ac.uk/efo/EFO_0004348, http://www.ebi.ac.uk/efo/EFO_0007928, http://www.ebi.ac.uk/efo/EFO_0004468, http://www.ebi.ac.uk/efo/EFO_0004340, http://www.ebi.ac.uk/efo/EFO_0004612	Body measurement,Lipid or lipoprotein measurement,Other measurement,Cardiovascular measurement,Hematological measurement	http://www.ebi.ac.uk/efo/EFO_0004529,http://www.ebi.ac.uk/efo/EFO_0004503,http://www.ebi.ac.uk/efo/EFO_0004324,http://www.ebi.ac.uk/efo/EFO_0004732,http://www.ebi.ac.uk/efo/EFO_0004298,http://www.ebi.ac.uk/efo/EFO_0001444
Alopecia	sphingomyelin measurement	262	21	0	1	1	0.00336534	0.00335998	0.148977	1	0.0035461	0.00706714	0.0052493	rs11320420-rs174581	http://www.orpha.net/ORDO/Orphanet_79364	Other disease	http://www.ebi.ac.uk/efo/EFO_0000408	http://www.ebi.ac.uk/efo/EFO_0010118	Lipid or lipoprotein measurement	http://www.ebi.ac.uk/efo/EFO_0004529
Alopecia	resting heart rate, chronic obstructive pulmonary disease	262	21	0	1	1	0.00336534	0.00335998	0.148977	1	0.0035461	0.00706714	0.0052493	rs2242288-rs59985166	http://www.orpha.net/ORDO/Orphanet_79364	Other disease	http://www.ebi.ac.uk/efo/EFO_0000408	http://www.ebi.ac.uk/efo/EFO_0004351, http://www.ebi.ac.uk/efo/EFO_0000341	Other disease,Cardiovascular measurement	http://www.ebi.ac.uk/efo/EFO_0004298,http://www.ebi.ac.uk/efo/EFO_0000408
Alopecia	triglyceride measurement, C-reactive protein measurement	262	21	0	1	1	0.00336534	0.00335998	0.148977	1	0.0035461	0.00706714	0.0052493	rs174546-rs174581	http://www.orpha.net/ORDO/Orphanet_79364	Other disease	http://www.ebi.ac.uk/efo/EFO_0000408	http://www.ebi.ac.uk/efo/EFO_0004530, http://www.ebi.ac.uk/efo/EFO_0004458	Inflammatory measurement,Lipid or lipoprotein measurement	http://www.ebi.ac.uk/efo/EFO_0004529,http://www.ebi.ac.uk/efo/EFO_0004872
body weight	systemic lupus erythematosus	32	172	0	1	1	0.00336657	0.00336111	0.149026	1	0.00492611	0.00980392	0.00733953	rs9462027-rs112540634	http://www.ebi.ac.uk/efo/EFO_0004338	Body measurement	http://www.ebi.ac.uk/efo/EFO_0004324	http://www.ebi.ac.uk/efo/EFO_0002690	Immune system disorder	http://www.ebi.ac.uk/efo/EFO_0000540
physical activity measurement, body mass index	sunburn	68	81	0	1	1	0.00336901	0.0033635	0.149116	1	0.00675676	0.0134228	0.0101228	rs9852859-rs9858244	http://www.ebi.ac.uk/efo/EFO_0008002, http://www.ebi.ac.uk/efo/EFO_0004340	Other measurement,Body measurement	http://www.ebi.ac.uk/efo/EFO_0004324,http://www.ebi.ac.uk/efo/EFO_0001444	http://www.ebi.ac.uk/efo/EFO_0003958	Other disease	http://www.ebi.ac.uk/efo/EFO_0000408
creatine kinase measurement	mean arterial pressure	54	102	0	1	1	0.00336901	0.0033635	0.149116	1	0.00645161	0.0128205	0.00965807	rs12416687-rs9663140	http://www.ebi.ac.uk/efo/EFO_0004534	Cardiovascular measurement	http://www.ebi.ac.uk/efo/EFO_0004298	http://www.ebi.ac.uk/efo/EFO_0006340	Other measurement	http://www.ebi.ac.uk/efo/EFO_0001444
basophil count	smoking behavior, BMI-adjusted waist circumference	102	54	0	1	1	0.00336901	0.0033635	0.149116	1	0.00645161	0.0128205	0.00965807	rs8179-rs10269774	http://www.ebi.ac.uk/efo/EFO_0005090	Inflammatory measurement	http://www.ebi.ac.uk/efo/EFO_0004872	http://www.ebi.ac.uk/efo/EFO_0004318, http://www.ebi.ac.uk/efo/EFO_0007789	Biological process,Body measurement	http://purl.obolibrary.org/obo/GO_0008150,http://www.ebi.ac.uk/efo/EFO_0004324
basophil count	lung carcinoma	102	54	0	1	1	0.00336901	0.0033635	0.149116	1	0.00645161	0.0128205	0.00965807	rs501942-rs3131643	http://www.ebi.ac.uk/efo/EFO_0005090	Inflammatory measurement	http://www.ebi.ac.uk/efo/EFO_0004872	http://www.ebi.ac.uk/efo/EFO_0001071	Cancer	http://www.ebi.ac.uk/efo/EFO_0000616
mean arterial pressure	smoking behavior, BMI-adjusted waist circumference	102	54	0	1	1	0.00336901	0.0033635	0.149116	1	0.00645161	0.0128205	0.00965807	rs7134677-rs2071449	http://www.ebi.ac.uk/efo/EFO_0006340	Other measurement	http://www.ebi.ac.uk/efo/EFO_0001444	http://www.ebi.ac.uk/efo/EFO_0004318, http://www.ebi.ac.uk/efo/EFO_0007789	Biological process,Body measurement	http://purl.obolibrary.org/obo/GO_0008150,http://www.ebi.ac.uk/efo/EFO_0004324
basophil count	creatine kinase measurement	102	54	0	1	1	0.00336901	0.0033635	0.149116	1	0.00645161	0.0128205	0.00965807	rs4065321-rs7208815	http://www.ebi.ac.uk/efo/EFO_0005090	Inflammatory measurement	http://www.ebi.ac.uk/efo/EFO_0004872	http://www.ebi.ac.uk/efo/EFO_0004534	Cardiovascular measurement	http://www.ebi.ac.uk/efo/EFO_0004298
aspartate aminotransferase measurement	neutrophil count, basophil count	36	153	0	1	1	0.00336901	0.00336354	0.149116	1	0.00531915	0.010582	0.00793615	rs9389268-rs34208856	http://www.ebi.ac.uk/efo/EFO_0004736	Liver enzyme measurement	http://www.ebi.ac.uk/efo/EFO_0004582	http://www.ebi.ac.uk/efo/EFO_0004833, http://www.ebi.ac.uk/efo/EFO_0005090	Inflammatory measurement,Hematological measurement	http://www.ebi.ac.uk/efo/EFO_0004872,http://www.ebi.ac.uk/efo/EFO_0004503
coronary artery calcification	neutrophil count, basophil count	36	153	1	0	1	0.00336901	0.00336354	0.149116	1	0.00531915	0.010582	0.00793615	rs1260326	http://www.ebi.ac.uk/efo/EFO_0004723	Other trait	http://www.ebi.ac.uk/efo/EFO_0000001	http://www.ebi.ac.uk/efo/EFO_0004833, http://www.ebi.ac.uk/efo/EFO_0005090	Inflammatory measurement,Hematological measurement	http://www.ebi.ac.uk/efo/EFO_0004872,http://www.ebi.ac.uk/efo/EFO_0004503
Eczema, allergic rhinitis	age-related macular degeneration	153	36	0	1	1	0.00336901	0.00336354	0.149116	1	0.00531915	0.010582	0.00793615	rs7140939-rs8017304	http://purl.obolibrary.org/obo/HP_0000964, http://www.ebi.ac.uk/efo/EFO_0005854	Immune system disorder,Other trait	http://www.ebi.ac.uk/efo/EFO_0000001,http://www.ebi.ac.uk/efo/EFO_0000540	http://www.ebi.ac.uk/efo/EFO_0001365	Neurological disorder	http://www.ebi.ac.uk/efo/EFO_0000618
fetal hemoglobin measurement	mean corpuscular hemoglobin	6	918	0	1	1	0.00336901	0.00336429	0.149135	1	0.00108342	0.0021645	0.00153609	rs9494142-rs9399137	http://www.ebi.ac.uk/efo/EFO_0004576	Hematological measurement	http://www.ebi.ac.uk/efo/EFO_0004503	http://www.ebi.ac.uk/efo/EFO_0004527	Hematological measurement	http://www.ebi.ac.uk/efo/EFO_0004503
LDL cholesterol change measurement	mean corpuscular hemoglobin	6	918	1	0	1	0.00336901	0.00336429	0.149135	1	0.00108342	0.0021645	0.00153609	rs7412	http://www.ebi.ac.uk/efo/EFO_0007804	Lipid or lipoprotein measurement	http://www.ebi.ac.uk/efo/EFO_0004732	http://www.ebi.ac.uk/efo/EFO_0004527	Hematological measurement	http://www.ebi.ac.uk/efo/EFO_0004503
IgG sialylation measurement	mean corpuscular hemoglobin	6	918	0	1	1	0.00336901	0.00336429	0.149135	1	0.00108342	0.0021645	0.00153609	rs11135441-rs3756703	http://www.ebi.ac.uk/efo/EFO_0008428	Other measurement	http://www.ebi.ac.uk/efo/EFO_0001444	http://www.ebi.ac.uk/efo/EFO_0004527	Hematological measurement	http://www.ebi.ac.uk/efo/EFO_0004503
interleukin 6 receptor subunit alpha measurement	mean corpuscular hemoglobin	6	918	1	0	1	0.00336901	0.00336429	0.149135	1	0.00108342	0.0021645	0.00153609	rs9616	http://www.ebi.ac.uk/efo/EFO_0008187	Other measurement	http://www.ebi.ac.uk/efo/EFO_0001444	http://www.ebi.ac.uk/efo/EFO_0004527	Hematological measurement	http://www.ebi.ac.uk/efo/EFO_0004503
mean corpuscular hemoglobin	menstrual cycle measurement	918	6	0	1	1	0.00336901	0.00336429	0.149135	1	0.00108342	0.0021645	0.00153609	rs3124596-rs3124592	http://www.ebi.ac.uk/efo/EFO_0004527	Hematological measurement	http://www.ebi.ac.uk/efo/EFO_0004503	http://www.ebi.ac.uk/efo/EFO_0007786	Other measurement	http://www.ebi.ac.uk/efo/EFO_0001444
mean corpuscular hemoglobin	subcutaneous adipose tissue measurement	918	6	0	1	1	0.00336901	0.00336429	0.149135	1	0.00108342	0.0021645	0.00153609	rs56094641-rs7185735	http://www.ebi.ac.uk/efo/EFO_0004527	Hematological measurement	http://www.ebi.ac.uk/efo/EFO_0004503	http://www.ebi.ac.uk/efo/EFO_0004766	Other measurement	http://www.ebi.ac.uk/efo/EFO_0001444
mean corpuscular hemoglobin	oral cavity cancer	918	6	1	0	1	0.00336901	0.00336429	0.149135	1	0.00108342	0.0021645	0.00153609	rs1229984	http://www.ebi.ac.uk/efo/EFO_0004527	Hematological measurement	http://www.ebi.ac.uk/efo/EFO_0004503	http://www.ebi.ac.uk/efo/EFO_0005570	Cancer	http://www.ebi.ac.uk/efo/EFO_0000616
mean corpuscular hemoglobin	nevus count	918	6	0	1	1	0.00336901	0.00336429	0.149135	1	0.00108342	0.0021645	0.00153609	rs10858740-rs7313352	http://www.ebi.ac.uk/efo/EFO_0004527	Hematological measurement	http://www.ebi.ac.uk/efo/EFO_0004503	http://www.ebi.ac.uk/efo/EFO_0004632	Other measurement	http://www.ebi.ac.uk/efo/EFO_0001444
protein measurement, obesity	vitamin D measurement	38	145	0	1	1	0.00337024	0.00336475	0.149154	1	0.00549451	0.010929	0.00820251	rs532436-rs495828	http://www.ebi.ac.uk/efo/EFO_0004747, http://www.ebi.ac.uk/efo/EFO_0001073	Other measurement,Metabolic disorder	http://www.ebi.ac.uk/efo/EFO_0000589,http://www.ebi.ac.uk/efo/EFO_0001444	http://www.ebi.ac.uk/efo/EFO_0004631	Other measurement	http://www.ebi.ac.uk/efo/EFO_0001444
chronic lymphocytic leukemia	cigarettes per day measurement	53	104	0	1	1	0.00337146	0.00336594	0.149199	1	0.00641026	0.0127389	0.00959517	rs7254272-rs59208569	http://www.ebi.ac.uk/efo/EFO_0000095	Cancer	http://www.ebi.ac.uk/efo/EFO_0000616	http://www.ebi.ac.uk/efo/EFO_0006525	Other measurement	http://www.ebi.ac.uk/efo/EFO_0001444
age-related hearing impairment	parental longevity	104	53	0	1	1	0.00337146	0.00336594	0.149199	1	0.00641026	0.0127389	0.00959517	rs2036534-rs4887072	http://www.ebi.ac.uk/efo/EFO_0005782	Neurological disorder	http://www.ebi.ac.uk/efo/EFO_0000618	http://www.ebi.ac.uk/efo/EFO_0007796	Other measurement	http://www.ebi.ac.uk/efo/EFO_0001444
body fat distribution	chronic lymphocytic leukemia	104	53	0	1	1	0.00337146	0.00336594	0.149199	1	0.00641026	0.0127389	0.00959517	rs3800461-rs2492863	http://www.ebi.ac.uk/efo/EFO_0004341	Body measurement	http://www.ebi.ac.uk/efo/EFO_0004324	http://www.ebi.ac.uk/efo/EFO_0000095	Cancer	http://www.ebi.ac.uk/efo/EFO_0000616
Calcium channel blocker use measurement	chronic lymphocytic leukemia	104	53	0	1	1	0.00337146	0.00336594	0.149199	1	0.00641026	0.0127389	0.00959517	rs3819199-rs898518	http://www.ebi.ac.uk/efo/EFO_0009930	Other measurement	http://www.ebi.ac.uk/efo/EFO_0001444	http://www.ebi.ac.uk/efo/EFO_0000095	Cancer	http://www.ebi.ac.uk/efo/EFO_0000616
lipoprotein A measurement, apolipoprotein A 1 measurement	prostate carcinoma	26	212	0	1	1	0.00337146	0.00336603	0.149199	1	0.00421941	0.00840336	0.00626843	rs7769879-rs9364554	http://www.ebi.ac.uk/efo/EFO_0006925, http://www.ebi.ac.uk/efo/EFO_0004614	Lipid or lipoprotein measurement	http://www.ebi.ac.uk/efo/EFO_0004732	http://www.ebi.ac.uk/efo/EFO_0001663	Cancer	http://www.ebi.ac.uk/efo/EFO_0000616
non-melanoma skin carcinoma	prostate carcinoma	26	212	0	1	1	0.00337146	0.00336603	0.149199	1	0.00421941	0.00840336	0.00626843	rs10202963-rs59308963-rs3769823	http://www.ebi.ac.uk/efo/EFO_0009260	Cancer	http://www.ebi.ac.uk/efo/EFO_0000616	http://www.ebi.ac.uk/efo/EFO_0001663	Cancer	http://www.ebi.ac.uk/efo/EFO_0000616
Tuberculosis	grip strength measurement	37	149	0	1	1	0.00337207	0.00336658	0.149222	1	0.00540541	0.0107527	0.00806723	rs113315602-rs41553512	http://www.orpha.net/ORDO/Orphanet_3389	Other disease	http://www.ebi.ac.uk/efo/EFO_0000408	http://www.ebi.ac.uk/efo/EFO_0006941	Other measurement	http://www.ebi.ac.uk/efo/EFO_0001444
Headache	atopic asthma	28	197	0	1	1	0.00337391	0.00336845	0.149301	1	0.00446429	0.00888889	0.00663949	rs3122929-rs11172113	http://purl.obolibrary.org/obo/HP_0002315	Other trait	http://www.ebi.ac.uk/efo/EFO_0000001	http://www.ebi.ac.uk/efo/EFO_0010638	Other disease	http://www.ebi.ac.uk/efo/EFO_0000408
atopic asthma	leprosy	197	28	0	1	1	0.00337391	0.00336845	0.149301	1	0.00446429	0.00888889	0.00663949	rs17843580-rs9271100	http://www.ebi.ac.uk/efo/EFO_0010638	Other disease	http://www.ebi.ac.uk/efo/EFO_0000408	http://www.ebi.ac.uk/efo/EFO_0001054	Neurological disorder	http://www.ebi.ac.uk/efo/EFO_0000618
Oral ulcer	snoring measurement	92	60	0	1	1	0.00337635	0.00337082	0.149388	1	0.00662252	0.0131579	0.00991853	rs57222984-rs79742625	http://purl.obolibrary.org/obo/HP_0000155	Other trait	http://www.ebi.ac.uk/efo/EFO_0000001	http://www.ebi.ac.uk/efo/EFO_0008341	Other measurement	http://www.ebi.ac.uk/efo/EFO_0001444
eosinophil percentage of granulocytes	lung adenocarcinoma	184	30	0	1	1	0.00337635	0.00337088	0.149388	1	0.00469484	0.00934579	0.00698904	rs5821446-rs7216064	http://www.ebi.ac.uk/efo/EFO_0007996	Hematological measurement	http://www.ebi.ac.uk/efo/EFO_0004503	http://www.ebi.ac.uk/efo/EFO_0000571	Cancer	http://www.ebi.ac.uk/efo/EFO_0000616
bone density	mean arterial pressure, alcohol consumption measurement	184	30	0	1	1	0.00337635	0.00337088	0.149388	1	0.00469484	0.00934579	0.00698904	rs736825-rs4759319	http://www.ebi.ac.uk/efo/EFO_0003923	Other measurement	http://www.ebi.ac.uk/efo/EFO_0001444	http://www.ebi.ac.uk/efo/EFO_0006340, http://www.ebi.ac.uk/efo/EFO_0007878	Other measurement	http://www.ebi.ac.uk/efo/EFO_0001444
eosinophil percentage of granulocytes	insulin measurement	184	30	0	1	1	0.00337635	0.00337088	0.149388	1	0.00469484	0.00934579	0.00698904	rs7096101-rs11319879	http://www.ebi.ac.uk/efo/EFO_0007996	Hematological measurement	http://www.ebi.ac.uk/efo/EFO_0004503	http://www.ebi.ac.uk/efo/EFO_0004467	Other measurement	http://www.ebi.ac.uk/efo/EFO_0001444
Agents acting on the renin-angiotensin system use measurement	insulin measurement	184	30	0	1	1	0.00337635	0.00337088	0.149388	1	0.00469484	0.00934579	0.00698904	rs10501320-rs2856653	http://www.ebi.ac.uk/efo/EFO_0009931	Other measurement	http://www.ebi.ac.uk/efo/EFO_0001444	http://www.ebi.ac.uk/efo/EFO_0004467	Other measurement	http://www.ebi.ac.uk/efo/EFO_0001444
eosinophil percentage of granulocytes	mosquito bite reaction itch intensity measurement, mosquito bite reaction size measurement	184	30	0	1	1	0.00337635	0.00337088	0.149388	1	0.00469484	0.00934579	0.00698904	rs2248116-rs11741255	http://www.ebi.ac.uk/efo/EFO_0007996	Hematological measurement	http://www.ebi.ac.uk/efo/EFO_0004503	http://www.ebi.ac.uk/efo/EFO_0008377, http://www.ebi.ac.uk/efo/EFO_0008378	Other measurement	http://www.ebi.ac.uk/efo/EFO_0001444
chronic kidney disease, serum metabolite measurement	eosinophil percentage of granulocytes	30	184	0	1	1	0.00337635	0.00337088	0.149388	1	0.00469484	0.00934579	0.00698904	rs1047891-rs715	http://www.ebi.ac.uk/efo/EFO_0003884, http://www.ebi.ac.uk/efo/EFO_0005653	Other measurement,Other disease	http://www.ebi.ac.uk/efo/EFO_0000408,http://www.ebi.ac.uk/efo/EFO_0001444	http://www.ebi.ac.uk/efo/EFO_0007996	Hematological measurement	http://www.ebi.ac.uk/efo/EFO_0004503
rheumatoid arthritis, celiac disease	smoking behavior	24	230	0	1	1	0.00337635	0.00337092	0.149388	1	0.00395257	0.00787402	0.00586455	rs11066188-rs597808	http://www.ebi.ac.uk/efo/EFO_0000685, http://www.ebi.ac.uk/efo/EFO_0001060	Immune system disorder	http://www.ebi.ac.uk/efo/EFO_0000540	http://www.ebi.ac.uk/efo/EFO_0004318	Biological process	http://purl.obolibrary.org/obo/GO_0008150
dehydroepiandrosterone sulphate measurement	smoking behavior	24	230	0	1	1	0.00337635	0.00337092	0.149388	1	0.00395257	0.00787402	0.00586455	rs10257273-rs10278040-rs883403	http://www.ebi.ac.uk/efo/EFO_0007001	Other measurement	http://www.ebi.ac.uk/efo/EFO_0001444	http://www.ebi.ac.uk/efo/EFO_0004318	Biological process	http://purl.obolibrary.org/obo/GO_0008150
Ischemic stroke	smoking behavior	24	230	0	1	1	0.00337635	0.00337092	0.149388	1	0.00395257	0.00787402	0.00586455	rs3184504-rs597808	http://purl.obolibrary.org/obo/HP_0002140	Other trait	http://www.ebi.ac.uk/efo/EFO_0000001	http://www.ebi.ac.uk/efo/EFO_0004318	Biological process	http://purl.obolibrary.org/obo/GO_0008150
loneliness measurement	smoking behavior	24	230	0	1	1	0.00337635	0.00337092	0.149388	1	0.00395257	0.00787402	0.00586455	rs159960-rs301805	http://www.ebi.ac.uk/efo/EFO_0007865	Other measurement	http://www.ebi.ac.uk/efo/EFO_0001444	http://www.ebi.ac.uk/efo/EFO_0004318	Biological process	http://purl.obolibrary.org/obo/GO_0008150
PR interval	restless legs syndrome	240	23	0	1	1	0.00337635	0.00337093	0.149388	1	0.00381679	0.00760456	0.00565907	rs7584373-rs1820989	http://www.ebi.ac.uk/efo/EFO_0004462	Cardiovascular measurement	http://www.ebi.ac.uk/efo/EFO_0004298	http://www.ebi.ac.uk/efo/EFO_0004270	Neurological disorder	http://www.ebi.ac.uk/efo/EFO_0000618
alcohol consumption measurement, high density lipoprotein cholesterol measurement	basophil percentage of leukocytes	85	65	0	1	1	0.00337941	0.00337386	0.149517	1	0.00671141	0.0133333	0.010054	rs151450-rs60695258	http://www.ebi.ac.uk/efo/EFO_0007878, http://www.ebi.ac.uk/efo/EFO_0004612	Other measurement,Lipid or lipoprotein measurement	http://www.ebi.ac.uk/efo/EFO_0004732,http://www.ebi.ac.uk/efo/EFO_0001444	http://www.ebi.ac.uk/efo/EFO_0007992	Inflammatory measurement	http://www.ebi.ac.uk/efo/EFO_0004872
brain volume measurement	cardiovascular disease	486	285	0	2	2	0.0847208	0.00337562	0.149592	1	0.00260078	0.00518807	0.00520733	rs141961318-rs68085814|rs13127398-rs17199964-rs13107325	http://www.ebi.ac.uk/efo/EFO_0006930	Other measurement	http://www.ebi.ac.uk/efo/EFO_0001444	http://www.ebi.ac.uk/efo/EFO_0000319	Other disease	http://www.ebi.ac.uk/efo/EFO_0000408
Drugs used in diabetes use measurement	autoimmune disease	57	97	1	0	1	0.00338186	0.0033763	0.149617	1	0.00653595	0.012987	0.00978683	rs2476601	http://www.ebi.ac.uk/efo/EFO_0009924	Other measurement	http://www.ebi.ac.uk/efo/EFO_0001444	http://www.ebi.ac.uk/efo/EFO_0005140	Immune system disorder	http://www.ebi.ac.uk/efo/EFO_0000540
autoimmune disease	open-angle glaucoma	97	57	0	1	1	0.00338186	0.0033763	0.149617	1	0.00653595	0.012987	0.00978683	rs7310615-rs7137828	http://www.ebi.ac.uk/efo/EFO_0005140	Immune system disorder	http://www.ebi.ac.uk/efo/EFO_0000540	http://www.ebi.ac.uk/efo/EFO_0004190	Other disease	http://www.ebi.ac.uk/efo/EFO_0000408
HMG CoA reductase inhibitor use measurement	tonsillectomy risk measurement	97	57	0	1	1	0.00338186	0.0033763	0.149617	1	0.00653595	0.012987	0.00978683	rs2519093-rs635634	http://www.ebi.ac.uk/efo/EFO_0009932	Other measurement	http://www.ebi.ac.uk/efo/EFO_0001444	http://www.ebi.ac.uk/efo/EFO_0007924	Other measurement	http://www.ebi.ac.uk/efo/EFO_0001444
hematocrit	lipoprotein measurement, blood metabolite measurement	158	35	0	1	1	0.00338247	0.00337695	0.149644	1	0.00520833	0.0103627	0.00776827	rs964184-rs651821	http://www.ebi.ac.uk/efo/EFO_0004348	Hematological measurement	http://www.ebi.ac.uk/efo/EFO_0004503	http://www.ebi.ac.uk/efo/EFO_0004732, http://www.ebi.ac.uk/efo/EFO_0005664	Other measurement	http://www.ebi.ac.uk/efo/EFO_0001444
neutrophil percentage of leukocytes	smoking behavior, BMI-adjusted waist-hip ratio	135	41	0	1	1	0.00338553	0.00337998	0.149771	1	0.00571429	0.0113636	0.00853689	rs2001945-rs2954021	http://www.ebi.ac.uk/efo/EFO_0007990	Hematological measurement	http://www.ebi.ac.uk/efo/EFO_0004503	http://www.ebi.ac.uk/efo/EFO_0004318, http://www.ebi.ac.uk/efo/EFO_0007788	Biological process,Body measurement	http://purl.obolibrary.org/obo/GO_0008150,http://www.ebi.ac.uk/efo/EFO_0004324
Parkinson's disease	smoking behavior, BMI-adjusted waist-hip ratio	135	41	0	1	1	0.00338553	0.00337998	0.149771	1	0.00571429	0.0113636	0.00853689	rs9267659-rs589428	http://www.ebi.ac.uk/efo/EFO_0002508	Neurological disorder	http://www.ebi.ac.uk/efo/EFO_0000618	http://www.ebi.ac.uk/efo/EFO_0004318, http://www.ebi.ac.uk/efo/EFO_0007788	Biological process,Body measurement	http://purl.obolibrary.org/obo/GO_0008150,http://www.ebi.ac.uk/efo/EFO_0004324
Parkinson's disease	feeling """"""""fed-up"""""""" measurement	135	41	0	1	1	0.00338553	0.00337998	0.149771	1	0.00571429	0.0113636	0.00853689	rs4630591-rs17649553	http://www.ebi.ac.uk/efo/EFO_0002508	Neurological disorder	http://www.ebi.ac.uk/efo/EFO_0000618	http://www.ebi.ac.uk/efo/EFO_0009588	Other measurement	http://www.ebi.ac.uk/efo/EFO_0001444
Parkinson's disease	systemic scleroderma	135	41	1	0	1	0.00338553	0.00337998	0.149771	1	0.00571429	0.0113636	0.00853689	rs3129882	http://www.ebi.ac.uk/efo/EFO_0002508	Neurological disorder	http://www.ebi.ac.uk/efo/EFO_0000618	http://www.ebi.ac.uk/efo/EFO_0000717	Cardiovascular disease	http://www.ebi.ac.uk/efo/EFO_0000319
fasting blood glucose measurement, HOMA-B, fasting blood insulin measurement	intraocular pressure measurement	16	346	0	1	1	0.00338614	0.00338079	0.149797	1	0.00277008	0.00552486	0.00407745	rs4506565-rs4367880	http://www.ebi.ac.uk/efo/EFO_0004465, http://www.ebi.ac.uk/efo/EFO_0004469, http://www.ebi.ac.uk/efo/EFO_0004466	Other measurement	http://www.ebi.ac.uk/efo/EFO_0001444	http://www.ebi.ac.uk/efo/EFO_0004695	Other measurement	http://www.ebi.ac.uk/efo/EFO_0001444
carpal tunnel syndrome	intraocular pressure measurement	16	346	1	0	1	0.00338614	0.00338079	0.149797	1	0.00277008	0.00552486	0.00407745	rs72755233	http://www.ebi.ac.uk/efo/EFO_0004143	Neurological disorder	http://www.ebi.ac.uk/efo/EFO_0000618	http://www.ebi.ac.uk/efo/EFO_0004695	Other measurement	http://www.ebi.ac.uk/efo/EFO_0001444
intraocular pressure measurement	unipolar depression, schizophrenia	346	16	0	1	1	0.00338614	0.00338079	0.149797	1	0.00277008	0.00552486	0.00407745	rs389883-rs3134963	http://www.ebi.ac.uk/efo/EFO_0004695	Other measurement	http://www.ebi.ac.uk/efo/EFO_0001444	http://www.ebi.ac.uk/efo/EFO_0003761, http://www.ebi.ac.uk/efo/EFO_0000692	Neurological disorder	http://www.ebi.ac.uk/efo/EFO_0000618
intraocular pressure measurement	pulmonary function measurement, smoking behaviour measurement, FEV/FEC ratio	346	16	0	1	1	0.00338614	0.00338079	0.149797	1	0.00277008	0.00552486	0.00407745	rs4920608-rs2284746	http://www.ebi.ac.uk/efo/EFO_0004695	Other measurement	http://www.ebi.ac.uk/efo/EFO_0001444	http://www.ebi.ac.uk/efo/EFO_0003892, http://www.ebi.ac.uk/efo/EFO_0005671, http://www.ebi.ac.uk/efo/EFO_0004713	Other measurement	http://www.ebi.ac.uk/efo/EFO_0001444
intraocular pressure measurement	membranous glomerulonephritis	346	16	0	1	1	0.00338614	0.00338079	0.149797	1	0.00277008	0.00552486	0.00407745	rs28383314-rs9271573	http://www.ebi.ac.uk/efo/EFO_0004695	Other measurement	http://www.ebi.ac.uk/efo/EFO_0001444	http://www.ebi.ac.uk/efo/EFO_0004254	Other disease	http://www.ebi.ac.uk/efo/EFO_0000408
eosinophil count	intracranial volume measurement	791	7	0	1	1	0.00338675	0.00338185	0.149815	1	0.00125471	0.00250627	0.00179414	rs199525-rs62061733	http://www.ebi.ac.uk/efo/EFO_0004842	Hematological measurement	http://www.ebi.ac.uk/efo/EFO_0004503	http://www.ebi.ac.uk/efo/EFO_0004886	Other measurement	http://www.ebi.ac.uk/efo/EFO_0001444
eosinophil count	neuromyelitis optica	791	7	0	1	1	0.00338675	0.00338185	0.149815	1	0.00125471	0.00250627	0.00179414	rs28383314-rs28383224	http://www.ebi.ac.uk/efo/EFO_0004842	Hematological measurement	http://www.ebi.ac.uk/efo/EFO_0004503	http://www.ebi.ac.uk/efo/EFO_0004256	Immune system disorder	http://www.ebi.ac.uk/efo/EFO_0000540
eosinophil count	squamous cell carcinoma, esophageal carcinoma	791	7	0	1	1	0.00338675	0.00338185	0.149815	1	0.00125471	0.00250627	0.00179414	rs2847281-rs2847273	http://www.ebi.ac.uk/efo/EFO_0004842	Hematological measurement	http://www.ebi.ac.uk/efo/EFO_0004503	http://www.ebi.ac.uk/efo/EFO_0000707, http://www.ebi.ac.uk/efo/EFO_0002916	Cancer	http://www.ebi.ac.uk/efo/EFO_0000616
eosinophil count	unipolar depression, neuroticism measurement, response to selective serotonin reuptake inhibitor	791	7	0	1	1	0.00338675	0.00338185	0.149815	1	0.00125471	0.00250627	0.00179414	rs62061733-rs144733372	http://www.ebi.ac.uk/efo/EFO_0004842	Hematological measurement	http://www.ebi.ac.uk/efo/EFO_0004503	http://www.ebi.ac.uk/efo/EFO_0003761, http://www.ebi.ac.uk/efo/EFO_0007660, http://www.ebi.ac.uk/efo/EFO_0005658	Neurological disorder,Other measurement,Response to drug	http://www.ebi.ac.uk/efo/EFO_0000618,http://purl.obolibrary.org/obo/GO_0042493,http://www.ebi.ac.uk/efo/EFO_0001444
eosinophil count	phosphatidylethanolamine measurement	791	7	0	1	1	0.00338675	0.00338185	0.149815	1	0.00125471	0.00250627	0.00179414	rs1535-rs174548	http://www.ebi.ac.uk/efo/EFO_0004842	Hematological measurement	http://www.ebi.ac.uk/efo/EFO_0004503	http://www.ebi.ac.uk/efo/EFO_0010228	Lipid or lipoprotein measurement	http://www.ebi.ac.uk/efo/EFO_0004529
eosinophil count	gestational age, parental genotype effect measurement	791	7	0	1	1	0.00338675	0.00338185	0.149815	1	0.00125471	0.00250627	0.00179414	rs2811484-rs2955117	http://www.ebi.ac.uk/efo/EFO_0004842	Hematological measurement	http://www.ebi.ac.uk/efo/EFO_0004503	http://www.ebi.ac.uk/efo/EFO_0005112, http://www.ebi.ac.uk/efo/EFO_0005939	Other measurement	http://www.ebi.ac.uk/efo/EFO_0001444
eosinophil count	hepatocellular carcinoma	791	7	0	1	1	0.00338675	0.00338185	0.149815	1	0.00125471	0.00250627	0.00179414	rs7574865-rs10174238	http://www.ebi.ac.uk/efo/EFO_0004842	Hematological measurement	http://www.ebi.ac.uk/efo/EFO_0004503	http://www.ebi.ac.uk/efo/EFO_0000182	Cancer	http://www.ebi.ac.uk/efo/EFO_0000616
eosinophil count	glioblastoma multiforme	791	7	1	0	1	0.00338675	0.00338185	0.149815	1	0.00125471	0.00250627	0.00179414	rs35850753	http://www.ebi.ac.uk/efo/EFO_0004842	Hematological measurement	http://www.ebi.ac.uk/efo/EFO_0004503	http://www.ebi.ac.uk/efo/EFO_0000519	Cancer	http://www.ebi.ac.uk/efo/EFO_0000616
eosinophil count	left ventricular diastolic function measurement	791	7	0	1	1	0.00338675	0.00338185	0.149815	1	0.00125471	0.00250627	0.00179414	rs7310615-rs10774624	http://www.ebi.ac.uk/efo/EFO_0004842	Hematological measurement	http://www.ebi.ac.uk/efo/EFO_0004503	http://www.ebi.ac.uk/efo/EFO_0008204	Cardiovascular measurement	http://www.ebi.ac.uk/efo/EFO_0004298
HOMA-B	eosinophil count	7	791	0	1	1	0.00338675	0.00338185	0.149815	1	0.00125471	0.00250627	0.00179414	rs174550-rs174548	http://www.ebi.ac.uk/efo/EFO_0004469	Other measurement	http://www.ebi.ac.uk/efo/EFO_0001444	http://www.ebi.ac.uk/efo/EFO_0004842	Hematological measurement	http://www.ebi.ac.uk/efo/EFO_0004503
Anilide use measurement	eosinophil count	7	791	0	1	1	0.00338675	0.00338185	0.149815	1	0.00125471	0.00250627	0.00179414	rs17652520-rs62061733	http://www.ebi.ac.uk/efo/EFO_0009938	Other measurement	http://www.ebi.ac.uk/efo/EFO_0001444	http://www.ebi.ac.uk/efo/EFO_0004842	Hematological measurement	http://www.ebi.ac.uk/efo/EFO_0004503
1,5 anhydroglucitol measurement	eosinophil count	7	791	0	1	1	0.00338675	0.00338185	0.149815	1	0.00125471	0.00250627	0.00179414	rs925966-rs182549	http://www.ebi.ac.uk/efo/EFO_0008009	Other measurement	http://www.ebi.ac.uk/efo/EFO_0001444	http://www.ebi.ac.uk/efo/EFO_0004842	Hematological measurement	http://www.ebi.ac.uk/efo/EFO_0004503
cholesterol efflux capacity measurement	eosinophil count	7	791	1	0	1	0.00338675	0.00338185	0.149815	1	0.00125471	0.00250627	0.00179414	rs964184	http://www.ebi.ac.uk/efo/EFO_0009132	Lipid or lipoprotein measurement	http://www.ebi.ac.uk/efo/EFO_0004732	http://www.ebi.ac.uk/efo/EFO_0004842	Hematological measurement	http://www.ebi.ac.uk/efo/EFO_0004503
childhood onset asthma, atopic eczema, atopic march	eosinophil count	7	791	0	1	1	0.00338675	0.00338185	0.149815	1	0.00125471	0.00250627	0.00179414	rs2155219-rs7936312	http://www.ebi.ac.uk/efo/EFO_0004591, http://www.ebi.ac.uk/efo/EFO_0000274, http://www.ebi.ac.uk/efo/EFO_0007755	Biological process,Immune system disorder,Other disease	http://purl.obolibrary.org/obo/GO_0008150,http://www.ebi.ac.uk/efo/EFO_0000408,http://www.ebi.ac.uk/efo/EFO_0000540	http://www.ebi.ac.uk/efo/EFO_0004842	Hematological measurement	http://www.ebi.ac.uk/efo/EFO_0004503
AQP4-IgG-positive neuromyelitis optica	eosinophil count	7	791	0	1	1	0.00338675	0.00338185	0.149815	1	0.00125471	0.00250627	0.00179414	rs28383314-rs28383224	http://www.ebi.ac.uk/efo/EFO_0009584	Immune system disorder	http://www.ebi.ac.uk/efo/EFO_0000540	http://www.ebi.ac.uk/efo/EFO_0004842	Hematological measurement	http://www.ebi.ac.uk/efo/EFO_0004503
drug dependence	eosinophil count	7	791	0	1	1	0.00338675	0.00338185	0.149815	1	0.00125471	0.00250627	0.00179414	rs7589790-rs6747023	http://www.ebi.ac.uk/efo/EFO_0003890	Neurological disorder	http://www.ebi.ac.uk/efo/EFO_0000618	http://www.ebi.ac.uk/efo/EFO_0004842	Hematological measurement	http://www.ebi.ac.uk/efo/EFO_0004503
rheumatoid arthritis	serum alanine aminotransferase measurement	163	34	0	1	1	0.00338981	0.00338427	0.14992	1	0.00510204	0.0101523	0.00760713	rs13247499-rs67250450	http://www.ebi.ac.uk/efo/EFO_0000685	Immune system disorder	http://www.ebi.ac.uk/efo/EFO_0000540	http://www.ebi.ac.uk/efo/EFO_0004735	Liver enzyme measurement	http://www.ebi.ac.uk/efo/EFO_0004582
restless legs syndrome	smoking initiation	23	241	0	1	1	0.00339042	0.00338495	0.149946	1	0.00380228	0.00757576	0.00563749	rs868036-rs12905509	http://www.ebi.ac.uk/efo/EFO_0004270	Neurological disorder	http://www.ebi.ac.uk/efo/EFO_0000618	http://www.ebi.ac.uk/efo/EFO_0005670	Biological process	http://purl.obolibrary.org/obo/GO_0008150
smoking initiation	squamous cell carcinoma	241	23	1	0	1	0.00339042	0.00338495	0.149946	1	0.00380228	0.00757576	0.00563749	rs62246017	http://www.ebi.ac.uk/efo/EFO_0005670	Biological process	http://purl.obolibrary.org/obo/GO_0008150	http://www.ebi.ac.uk/efo/EFO_0000707	Cancer	http://www.ebi.ac.uk/efo/EFO_0000616
smoking cessation	sodium measurement	88	63	0	1	1	0.00339103	0.00338545	0.149946	1	0.00666667	0.013245	0.00998618	rs145580088-rs117287096	http://www.ebi.ac.uk/efo/EFO_0004319	Biological process	http://purl.obolibrary.org/obo/GO_0008150	http://www.ebi.ac.uk/efo/EFO_0009282	Other measurement	http://www.ebi.ac.uk/efo/EFO_0001444
BMI-adjusted hip circumference	Myopia	99	56	0	1	1	0.00339103	0.00338545	0.149946	1	0.00649351	0.0129032	0.00972246	rs9866391-rs724016	http://www.ebi.ac.uk/efo/EFO_0008039	Body measurement	http://www.ebi.ac.uk/efo/EFO_0004324	http://purl.obolibrary.org/obo/HP_0000545	Other trait	http://www.ebi.ac.uk/efo/EFO_0000001
myocardial infarction	uric acid measurement	44	126	1	0	1	0.00339103	0.00338546	0.149946	1	0.00591716	0.0117647	0.00884546	rs3782886	http://www.ebi.ac.uk/efo/EFO_0000612	Cardiovascular disease	http://www.ebi.ac.uk/efo/EFO_0000319	http://www.ebi.ac.uk/efo/EFO_0004761	Cardiovascular measurement	http://www.ebi.ac.uk/efo/EFO_0004298
feeling miserable measurement	serum metabolite measurement	44	126	0	1	1	0.00339103	0.00338546	0.149946	1	0.00591716	0.0117647	0.00884546	rs7107356-rs4752845	http://www.ebi.ac.uk/efo/EFO_0009598	Other measurement	http://www.ebi.ac.uk/efo/EFO_0001444	http://www.ebi.ac.uk/efo/EFO_0005653	Other measurement	http://www.ebi.ac.uk/efo/EFO_0001444
cup-to-disc ratio measurement	feeling miserable measurement	126	44	0	1	1	0.00339103	0.00338546	0.149946	1	0.00591716	0.0117647	0.00884546	rs3795310-rs302714	http://www.ebi.ac.uk/efo/EFO_0006939	Other measurement	http://www.ebi.ac.uk/efo/EFO_0001444	http://www.ebi.ac.uk/efo/EFO_0009598	Other measurement	http://www.ebi.ac.uk/efo/EFO_0001444
BMI-adjusted waist-hip ratio, sex interaction measurement, age at assessment	colorectal cancer	42	132	0	1	1	0.00339103	0.00338547	0.149946	1	0.00578035	0.0114943	0.00863745	rs1440372-rs4776316	http://www.ebi.ac.uk/efo/EFO_0007788, http://www.ebi.ac.uk/efo/EFO_0008343, http://www.ebi.ac.uk/efo/EFO_0008007	Body measurement,Other measurement	http://www.ebi.ac.uk/efo/EFO_0004324,http://www.ebi.ac.uk/efo/EFO_0001444	http://www.ebi.ac.uk/efo/EFO_0005842	Cancer	http://www.ebi.ac.uk/efo/EFO_0000616
atopic eczema	colorectal cancer	42	132	0	1	1	0.00339103	0.00338547	0.149946	1	0.00578035	0.0114943	0.00863745	rs909341-rs3787089	http://www.ebi.ac.uk/efo/EFO_0000274	Immune system disorder	http://www.ebi.ac.uk/efo/EFO_0000540	http://www.ebi.ac.uk/efo/EFO_0005842	Cancer	http://www.ebi.ac.uk/efo/EFO_0000616
atopic eczema	metabolic syndrome	42	132	0	1	1	0.00339103	0.00338547	0.149946	1	0.00578035	0.0114943	0.00863745	rs5021727-rs4713555	http://www.ebi.ac.uk/efo/EFO_0000274	Immune system disorder	http://www.ebi.ac.uk/efo/EFO_0000540	http://www.ebi.ac.uk/efo/EFO_0000195	Metabolic disorder	http://www.ebi.ac.uk/efo/EFO_0000589
aspartate aminotransferase measurement	neutrophil count, eosinophil count	36	154	0	1	1	0.00339103	0.00338549	0.149946	1	0.00529101	0.0105263	0.00789402	rs9389268-rs34208856	http://www.ebi.ac.uk/efo/EFO_0004736	Liver enzyme measurement	http://www.ebi.ac.uk/efo/EFO_0004582	http://www.ebi.ac.uk/efo/EFO_0004833, http://www.ebi.ac.uk/efo/EFO_0004842	Hematological measurement	http://www.ebi.ac.uk/efo/EFO_0004503
L lactate dehydrogenase measurement	lymphocyte count	28	198	0	1	1	0.00339103	0.00338552	0.149946	1	0.00444444	0.00884956	0.00660989	rs1260326-rs6547692	http://www.ebi.ac.uk/efo/EFO_0004808	Hematological measurement	http://www.ebi.ac.uk/efo/EFO_0004503	http://www.ebi.ac.uk/efo/EFO_0004587	Hematological measurement	http://www.ebi.ac.uk/efo/EFO_0004503
leprosy	lymphocyte count	28	198	0	1	1	0.00339103	0.00338552	0.149946	1	0.00444444	0.00884956	0.00660989	rs1822534-rs6807915	http://www.ebi.ac.uk/efo/EFO_0001054	Neurological disorder	http://www.ebi.ac.uk/efo/EFO_0000618	http://www.ebi.ac.uk/efo/EFO_0004587	Hematological measurement	http://www.ebi.ac.uk/efo/EFO_0004503
autoimmune thyroid disease, type I diabetes mellitus, Common variable immunodeficiency, ankylosing spondylitis, psoriasis, celiac disease, ulcerative colitis, Crohn's disease, autoimmune disease, juvenile idiopathic arthritis, systemic lupus erythematosus	lymphocyte count	28	198	0	1	1	0.00339103	0.00338552	0.149946	1	0.00444444	0.00884956	0.00660989	rs6679677-rs2476601	http://www.ebi.ac.uk/efo/EFO_0006812, http://www.ebi.ac.uk/efo/EFO_0001359, http://www.orpha.net/ORDO/Orphanet_1572, http://www.ebi.ac.uk/efo/EFO_0003898, http://www.ebi.ac.uk/efo/EFO_0000676, http://www.ebi.ac.uk/efo/EFO_0001060, http://www.ebi.ac.uk/efo/EFO_0000729, http://www.ebi.ac.uk/efo/EFO_0000384, http://www.ebi.ac.uk/efo/EFO_0005140, http://www.ebi.ac.uk/efo/EFO_0002609, http://www.ebi.ac.uk/efo/EFO_0002690	Metabolic disorder,Immune system disorder,Digestive system disorder	http://www.ebi.ac.uk/efo/EFO_0000589,http://www.ebi.ac.uk/efo/EFO_0000405,http://www.ebi.ac.uk/efo/EFO_0000540	http://www.ebi.ac.uk/efo/EFO_0004587	Hematological measurement	http://www.ebi.ac.uk/efo/EFO_0004503
lymphocyte count	optic disc area measurement	198	28	0	1	1	0.00339103	0.00338552	0.149946	1	0.00444444	0.00884956	0.00660989	rs2412970-rs714027	http://www.ebi.ac.uk/efo/EFO_0004587	Hematological measurement	http://www.ebi.ac.uk/efo/EFO_0004503	http://www.ebi.ac.uk/efo/EFO_0006937	Other measurement	http://www.ebi.ac.uk/efo/EFO_0001444
lymphocyte count	pancreatic carcinoma	198	28	0	1	1	0.00339103	0.00338552	0.149946	1	0.00444444	0.00884956	0.00660989	rs8141529-rs16986825	http://www.ebi.ac.uk/efo/EFO_0004587	Hematological measurement	http://www.ebi.ac.uk/efo/EFO_0004503	http://www.ebi.ac.uk/efo/EFO_0002618	Cancer	http://www.ebi.ac.uk/efo/EFO_0000616
blood pressure, chronic obstructive pulmonary disease	hair color	22	252	0	1	1	0.00339103	0.00338557	0.149946	1	0.003663	0.00729927	0.0054268	rs71636784-rs112535818	http://www.ebi.ac.uk/efo/EFO_0004325, http://www.ebi.ac.uk/efo/EFO_0000341	Other measurement,Other disease	http://www.ebi.ac.uk/efo/EFO_0000408,http://www.ebi.ac.uk/efo/EFO_0001444	http://www.ebi.ac.uk/efo/EFO_0003924	Other trait	http://www.ebi.ac.uk/efo/EFO_0000001
femoral neck bone mineral density	risky sexual behaviour measurement	47	118	0	1	1	0.00339226	0.00338668	0.149993	1	0.00609756	0.0121212	0.00911987	rs4870034-rs9479075	http://www.ebi.ac.uk/efo/EFO_0007785	Other measurement	http://www.ebi.ac.uk/efo/EFO_0001444	http://www.ebi.ac.uk/efo/EFO_0007877	Other measurement	http://www.ebi.ac.uk/efo/EFO_0001444
BMI-adjusted waist-hip ratio	risky sexual behaviour measurement	1178	118	0	2	2	0.0850229	0.00338763	0.150034	1	0.0015456	0.00308642	0.00308389	rs62063281-rs1876829|rs2647249-rs2647256	http://www.ebi.ac.uk/efo/EFO_0007788	Body measurement	http://www.ebi.ac.uk/efo/EFO_0004324	http://www.ebi.ac.uk/efo/EFO_0007877	Other measurement	http://www.ebi.ac.uk/efo/EFO_0001444
protein measurement, obesity	venous thromboembolism	38	146	0	1	1	0.00339348	0.00338792	0.150044	1	0.00546448	0.0108696	0.00815754	rs9411377-rs495828	http://www.ebi.ac.uk/efo/EFO_0004747, http://www.ebi.ac.uk/efo/EFO_0001073	Other measurement,Metabolic disorder	http://www.ebi.ac.uk/efo/EFO_0000589,http://www.ebi.ac.uk/efo/EFO_0001444	http://www.ebi.ac.uk/efo/EFO_0004286	Cardiovascular disease	http://www.ebi.ac.uk/efo/EFO_0000319
age at onset, Myopia	prostate specific antigen measurement	111	50	0	1	1	0.0033947	0.00338911	0.150093	1	0.00625	0.0124224	0.00935188	rs1991431-rs7624084	http://www.ebi.ac.uk/efo/EFO_0004847, http://purl.obolibrary.org/obo/HP_0000545	Other measurement,Other trait	http://www.ebi.ac.uk/efo/EFO_0000001,http://www.ebi.ac.uk/efo/EFO_0001444	http://www.ebi.ac.uk/efo/EFO_0004624	Other measurement	http://www.ebi.ac.uk/efo/EFO_0001444
eye measurement	platelet count	15	370	0	1	1	0.0033947	0.00338934	0.150093	1	0.00260417	0.00519481	0.00382729	rs3184504-rs10774625	http://www.ebi.ac.uk/efo/EFO_0004731	Other measurement	http://www.ebi.ac.uk/efo/EFO_0001444	http://www.ebi.ac.uk/efo/EFO_0004309	Hematological measurement	http://www.ebi.ac.uk/efo/EFO_0004503
coagulation factor measurement	platelet count	15	370	0	1	1	0.0033947	0.00338934	0.150093	1	0.00260417	0.00519481	0.00382729	rs8176747-rs8176749	http://www.ebi.ac.uk/efo/EFO_0004634	Other measurement	http://www.ebi.ac.uk/efo/EFO_0001444	http://www.ebi.ac.uk/efo/EFO_0004309	Hematological measurement	http://www.ebi.ac.uk/efo/EFO_0004503
N-glycan measurement	platelet count	15	370	0	1	1	0.0033947	0.00338934	0.150093	1	0.00260417	0.00519481	0.00382729	rs735396-rs2255531	http://www.ebi.ac.uk/efo/EFO_0004999	Other measurement	http://www.ebi.ac.uk/efo/EFO_0001444	http://www.ebi.ac.uk/efo/EFO_0004309	Hematological measurement	http://www.ebi.ac.uk/efo/EFO_0004503
P wave duration	platelet count	15	370	0	1	1	0.0033947	0.00338934	0.150093	1	0.00260417	0.00519481	0.00382729	rs174577-rs174548	http://www.ebi.ac.uk/efo/EFO_0005094	Cardiovascular measurement	http://www.ebi.ac.uk/efo/EFO_0004298	http://www.ebi.ac.uk/efo/EFO_0004309	Hematological measurement	http://www.ebi.ac.uk/efo/EFO_0004503
Cleft palate	platelet count	15	370	0	1	1	0.0033947	0.00338934	0.150093	1	0.00260417	0.00519481	0.00382729	rs143378367-rs1009136	http://purl.obolibrary.org/obo/HP_0000175	Other trait	http://www.ebi.ac.uk/efo/EFO_0000001	http://www.ebi.ac.uk/efo/EFO_0004309	Hematological measurement	http://www.ebi.ac.uk/efo/EFO_0004503
immune system disease	platelet count	15	370	0	1	1	0.0033947	0.00338934	0.150093	1	0.00260417	0.00519481	0.00382729	rs3184504-rs653178	http://www.ebi.ac.uk/efo/EFO_0000540	Other disease	http://www.ebi.ac.uk/efo/EFO_0000408	http://www.ebi.ac.uk/efo/EFO_0004309	Hematological measurement	http://www.ebi.ac.uk/efo/EFO_0004503
lung carcinoma, estrogen-receptor negative breast cancer, colorectal cancer, ovarian endometrioid carcinoma, prostate carcinoma, ovarian serous carcinoma, breast carcinoma, ovarian carcinoma, lung adenocarcinoma, squamous cell lung carcinoma	platelet count	15	370	0	1	1	0.0033947	0.00338934	0.150093	1	0.00260417	0.00519481	0.00382729	rs2736100-rs7725218	http://www.ebi.ac.uk/efo/EFO_0001071, http://www.ebi.ac.uk/efo/EFO_1000650, http://www.ebi.ac.uk/efo/EFO_0005842, http://www.ebi.ac.uk/efo/EFO_1001515, http://www.ebi.ac.uk/efo/EFO_0001663, http://www.ebi.ac.uk/efo/EFO_1001516, http://www.ebi.ac.uk/efo/EFO_0000305, http://www.ebi.ac.uk/efo/EFO_0001075, http://www.ebi.ac.uk/efo/EFO_0000571, http://www.ebi.ac.uk/efo/EFO_0000708	Cancer	http://www.ebi.ac.uk/efo/EFO_0000616	http://www.ebi.ac.uk/efo/EFO_0004309	Hematological measurement	http://www.ebi.ac.uk/efo/EFO_0004503
fasting blood glucose measurement	hypertension	55	101	0	1	1	0.00339776	0.00339216	0.150215	1	0.00645161	0.0128205	0.00965885	rs2293579-rs7944584	http://www.ebi.ac.uk/efo/EFO_0004465	Other measurement	http://www.ebi.ac.uk/efo/EFO_0001444	http://www.ebi.ac.uk/efo/EFO_0000537	Cardiovascular disease	http://www.ebi.ac.uk/efo/EFO_0000319
self reported educational attainment	trochanter size	1853	3	0	1	1	0.00340021	0.00339636	0.150377	1	0.000539084	0.00107759	0.000719036	rs3751331-rs10783854	http://www.ebi.ac.uk/efo/EFO_0004784	Other measurement	http://www.ebi.ac.uk/efo/EFO_0001444	http://www.ebi.ac.uk/efo/EFO_0010074	Body measurement	http://www.ebi.ac.uk/efo/EFO_0004324
self reported educational attainment	susceptibility to urinary tract infection measurement	1853	3	0	1	1	0.00340021	0.00339636	0.150377	1	0.000539084	0.00107759	0.000719036	rs2976397-rs2976388	http://www.ebi.ac.uk/efo/EFO_0004784	Other measurement	http://www.ebi.ac.uk/efo/EFO_0001444	http://www.ebi.ac.uk/efo/EFO_0008413	Other measurement	http://www.ebi.ac.uk/efo/EFO_0001444
self reported educational attainment	soluble transferrin receptor measurement, iron biomarker measurement	1853	3	0	1	1	0.00340021	0.00339636	0.150377	1	0.000539084	0.00107759	0.000719036	rs236918-rs12285074	http://www.ebi.ac.uk/efo/EFO_0004784	Other measurement	http://www.ebi.ac.uk/efo/EFO_0001444	http://www.ebi.ac.uk/efo/EFO_0004460, http://www.ebi.ac.uk/efo/EFO_0004461	Other measurement	http://www.ebi.ac.uk/efo/EFO_0001444
esophageal adenocarcinoma, digestive system disease, Barrett's esophagus	self reported educational attainment	3	1853	0	1	1	0.00340021	0.00339636	0.150377	1	0.000539084	0.00107759	0.000719036	rs11919835-rs2687201	http://www.ebi.ac.uk/efo/EFO_0000478, http://www.ebi.ac.uk/efo/EFO_0000405, http://www.ebi.ac.uk/efo/EFO_0000280	Cancer,Digestive system disorder,Other disease	http://www.ebi.ac.uk/efo/EFO_0000616,http://www.ebi.ac.uk/efo/EFO_0000405,http://www.ebi.ac.uk/efo/EFO_0000408	http://www.ebi.ac.uk/efo/EFO_0004784	Other measurement	http://www.ebi.ac.uk/efo/EFO_0001444
C-C motif chemokine 17 measurement	self reported educational attainment	3	1853	0	1	1	0.00340021	0.00339636	0.150377	1	0.000539084	0.00107759	0.000719036	rs6776032-rs983545	http://www.ebi.ac.uk/efo/EFO_0008045	Other measurement	http://www.ebi.ac.uk/efo/EFO_0001444	http://www.ebi.ac.uk/efo/EFO_0004784	Other measurement	http://www.ebi.ac.uk/efo/EFO_0001444
butyrylcholinesterase measurement	self reported educational attainment	3	1853	0	1	1	0.00340021	0.00339636	0.150377	1	0.000539084	0.00107759	0.000719036	rs893522-rs1803274	http://www.ebi.ac.uk/efo/EFO_0004571	Liver enzyme measurement	http://www.ebi.ac.uk/efo/EFO_0004582	http://www.ebi.ac.uk/efo/EFO_0004784	Other measurement	http://www.ebi.ac.uk/efo/EFO_0001444
alcoholic liver cirrhosis	self reported educational attainment	3	1853	0	1	1	0.00340021	0.00339636	0.150377	1	0.000539084	0.00107759	0.000719036	rs10401969-rs12981405	http://www.ebi.ac.uk/efo/EFO_1000802	Cancer	http://www.ebi.ac.uk/efo/EFO_0000616	http://www.ebi.ac.uk/efo/EFO_0004784	Other measurement	http://www.ebi.ac.uk/efo/EFO_0001444
cardiovascular disease biomarker measurement	self reported educational attainment	3	1853	1	0	1	0.00340021	0.00339636	0.150377	1	0.000539084	0.00107759	0.000719036	rs13107325	http://www.ebi.ac.uk/efo/EFO_0005278	Cardiovascular measurement	http://www.ebi.ac.uk/efo/EFO_0004298	http://www.ebi.ac.uk/efo/EFO_0004784	Other measurement	http://www.ebi.ac.uk/efo/EFO_0001444
hippocampal CA3 volume	self reported educational attainment	3	1853	0	1	1	0.00340021	0.00339636	0.150377	1	0.000539084	0.00107759	0.000719036	rs2559509-rs2629542	http://www.ebi.ac.uk/efo/EFO_0009395	Other measurement	http://www.ebi.ac.uk/efo/EFO_0001444	http://www.ebi.ac.uk/efo/EFO_0004784	Other measurement	http://www.ebi.ac.uk/efo/EFO_0001444
plasma protease C1 inhibitor measurement	self reported educational attainment	3	1853	0	1	1	0.00340021	0.00339636	0.150377	1	0.000539084	0.00107759	0.000719036	rs11603020-rs12790196	http://www.ebi.ac.uk/efo/EFO_0008261	Other measurement	http://www.ebi.ac.uk/efo/EFO_0001444	http://www.ebi.ac.uk/efo/EFO_0004784	Other measurement	http://www.ebi.ac.uk/efo/EFO_0001444
diastolic blood pressure, response to high sodium diet, response to dietary potassium supplementation	self reported educational attainment	3	1853	0	1	1	0.00340021	0.00339636	0.150377	1	0.000539084	0.00107759	0.000719036	rs7195329-rs2030114	http://www.ebi.ac.uk/efo/EFO_0006336, http://www.ebi.ac.uk/efo/EFO_0005401, http://www.ebi.ac.uk/efo/EFO_0005403	Biological process,Other measurement	http://purl.obolibrary.org/obo/GO_0008150,http://www.ebi.ac.uk/efo/EFO_0001444	http://www.ebi.ac.uk/efo/EFO_0004784	Other measurement	http://www.ebi.ac.uk/efo/EFO_0001444
Insulinogenic index measurement	self reported educational attainment	3	1853	0	1	1	0.00340021	0.00339636	0.150377	1	0.000539084	0.00107759	0.000719036	rs35658696-rs74944275	http://www.ebi.ac.uk/efo/EFO_0009961	Other measurement	http://www.ebi.ac.uk/efo/EFO_0001444	http://www.ebi.ac.uk/efo/EFO_0004784	Other measurement	http://www.ebi.ac.uk/efo/EFO_0001444
phosphatidylethanolamine ether measurement	self reported educational attainment	3	1853	0	1	1	0.00340021	0.00339636	0.150377	1	0.000539084	0.00107759	0.000719036	rs3902951-rs12890931	http://www.ebi.ac.uk/efo/EFO_0010229	Lipid or lipoprotein measurement	http://www.ebi.ac.uk/efo/EFO_0004529	http://www.ebi.ac.uk/efo/EFO_0004784	Other measurement	http://www.ebi.ac.uk/efo/EFO_0001444
basophil count, eosinophil count	susceptibility to shingles measurement	206	27	0	1	1	0.00340204	0.0033965	0.15038	1	0.00431034	0.00858369	0.006407	rs3893464-rs2523815	http://www.ebi.ac.uk/efo/EFO_0005090, http://www.ebi.ac.uk/efo/EFO_0004842	Inflammatory measurement,Hematological measurement	http://www.ebi.ac.uk/efo/EFO_0004872,http://www.ebi.ac.uk/efo/EFO_0004503	http://www.ebi.ac.uk/efo/EFO_0008401	Other measurement	http://www.ebi.ac.uk/efo/EFO_0001444
basophil count, eosinophil count	body height at birth	206	27	0	1	1	0.00340204	0.0033965	0.15038	1	0.00431034	0.00858369	0.006407	rs7923837-rs11319879	http://www.ebi.ac.uk/efo/EFO_0005090, http://www.ebi.ac.uk/efo/EFO_0004842	Inflammatory measurement,Hematological measurement	http://www.ebi.ac.uk/efo/EFO_0004872,http://www.ebi.ac.uk/efo/EFO_0004503	http://www.ebi.ac.uk/efo/EFO_0006784	Body measurement	http://www.ebi.ac.uk/efo/EFO_0004324
hair colour measurement	insomnia measurement	444	313	0	2	2	0.0850034	0.00339791	0.15044	1	0.00264901	0.00528402	0.00530459	rs800534-rs2737240|rs28582096-rs28576953	http://www.ebi.ac.uk/efo/EFO_0007822	Other measurement	http://www.ebi.ac.uk/efo/EFO_0001444	http://www.ebi.ac.uk/efo/EFO_0007876	Other measurement	http://www.ebi.ac.uk/efo/EFO_0001444
basophil count, eosinophil count	intelligence	206	675	0	2	2	0.0850511	0.00339891	0.150482	1	0.00227531	0.0045403	0.00455169	rs3132681-rs3893464-rs2523933-rs6914699|rs10876864-rs705699	http://www.ebi.ac.uk/efo/EFO_0005090, http://www.ebi.ac.uk/efo/EFO_0004842	Inflammatory measurement,Hematological measurement	http://www.ebi.ac.uk/efo/EFO_0004872,http://www.ebi.ac.uk/efo/EFO_0004503	http://www.ebi.ac.uk/efo/EFO_0004337	Biological process	http://purl.obolibrary.org/obo/GO_0008150
caffeine metabolite measurement	urate measurement	22	253	1	0	1	0.00340449	0.00339899	0.150482	1	0.00364964	0.00727273	0.00540694	rs2472297	http://www.ebi.ac.uk/efo/EFO_0007872	Other measurement	http://www.ebi.ac.uk/efo/EFO_0001444	http://www.ebi.ac.uk/efo/EFO_0004531	Other measurement	http://www.ebi.ac.uk/efo/EFO_0001444
type 2 diabetes nephropathy	urate measurement	22	253	0	1	1	0.00340449	0.00339899	0.150482	1	0.00364964	0.00727273	0.00540694	rs56094641-rs8050136	http://www.ebi.ac.uk/efo/EFO_0004997	Metabolic disorder	http://www.ebi.ac.uk/efo/EFO_0000589	http://www.ebi.ac.uk/efo/EFO_0004531	Other measurement	http://www.ebi.ac.uk/efo/EFO_0001444
sleep duration, triglyceride measurement	waist circumference	87	64	0	1	1	0.00340571	0.00340008	0.150524	1	0.00666667	0.013245	0.00998657	rs7133378-rs1187415	http://www.ebi.ac.uk/efo/EFO_0005271, http://www.ebi.ac.uk/efo/EFO_0004530	Other measurement,Lipid or lipoprotein measurement	http://www.ebi.ac.uk/efo/EFO_0004529,http://www.ebi.ac.uk/efo/EFO_0001444	http://www.ebi.ac.uk/efo/EFO_0004342	Body measurement	http://www.ebi.ac.uk/efo/EFO_0004324
cerebrospinal fluid biomarker measurement	sleep duration, low density lipoprotein cholesterol measurement	64	87	0	1	1	0.00340571	0.00340008	0.150524	1	0.00666667	0.013245	0.00998657	rs769449-rs6857	http://www.ebi.ac.uk/efo/EFO_0006794	Other measurement	http://www.ebi.ac.uk/efo/EFO_0001444	http://www.ebi.ac.uk/efo/EFO_0005271, http://www.ebi.ac.uk/efo/EFO_0004611	Other measurement,Lipid or lipoprotein measurement	http://www.ebi.ac.uk/efo/EFO_0004732,http://www.ebi.ac.uk/efo/EFO_0001444
coffee consumption measurement	unipolar depression, mood disorder	48	116	0	1	1	0.00340571	0.00340009	0.150524	1	0.00613497	0.0121951	0.00917715	rs16903275-rs1422192	http://www.ebi.ac.uk/efo/EFO_0006781	Other measurement	http://www.ebi.ac.uk/efo/EFO_0001444	http://www.ebi.ac.uk/efo/EFO_0003761, http://www.ebi.ac.uk/efo/EFO_0004247	Neurological disorder	http://www.ebi.ac.uk/efo/EFO_0000618
coffee consumption measurement	sleep duration	48	116	0	1	1	0.00340571	0.00340009	0.150524	1	0.00613497	0.0121951	0.00917715	rs9937053-rs8047587	http://www.ebi.ac.uk/efo/EFO_0006781	Other measurement	http://www.ebi.ac.uk/efo/EFO_0001444	http://www.ebi.ac.uk/efo/EFO_0005271	Other measurement	http://www.ebi.ac.uk/efo/EFO_0001444
estrogen-receptor negative breast cancer	myeloid white cell count	34	164	0	1	1	0.00341061	0.003405	0.150739	1	0.00507614	0.010101	0.00756838	rs11374964-rs192022	http://www.ebi.ac.uk/efo/EFO_1000650	Cancer	http://www.ebi.ac.uk/efo/EFO_0000616	http://www.ebi.ac.uk/efo/EFO_0007988	Hematological measurement	http://www.ebi.ac.uk/efo/EFO_0004503
body fat percentage	low density lipoprotein cholesterol measurement, alcohol consumption measurement	90	62	1	0	1	0.00341305	0.00340739	0.150836	1	0.00662252	0.0131579	0.00991952	rs1128249	http://www.ebi.ac.uk/efo/EFO_0007800	Body measurement	http://www.ebi.ac.uk/efo/EFO_0004324	http://www.ebi.ac.uk/efo/EFO_0004611, http://www.ebi.ac.uk/efo/EFO_0007878	Other measurement,Lipid or lipoprotein measurement	http://www.ebi.ac.uk/efo/EFO_0004732,http://www.ebi.ac.uk/efo/EFO_0001444
allergic rhinitis	body fat percentage	62	90	0	1	1	0.00341305	0.00340739	0.150836	1	0.00662252	0.0131579	0.00991952	rs9282864-rs2411453	http://www.ebi.ac.uk/efo/EFO_0005854	Immune system disorder	http://www.ebi.ac.uk/efo/EFO_0000540	http://www.ebi.ac.uk/efo/EFO_0007800	Body measurement	http://www.ebi.ac.uk/efo/EFO_0004324
smoking status measurement, diastolic blood pressure	snoring measurement	93	60	0	1	1	0.00341305	0.00340739	0.150836	1	0.00657895	0.0130719	0.00985316	rs11642015-rs8047587	http://www.ebi.ac.uk/efo/EFO_0006527, http://www.ebi.ac.uk/efo/EFO_0006336	Other measurement	http://www.ebi.ac.uk/efo/EFO_0001444	http://www.ebi.ac.uk/efo/EFO_0008341	Other measurement	http://www.ebi.ac.uk/efo/EFO_0001444
coronary heart disease	optic disc size measurement	45	124	1	0	1	0.00341305	0.00340741	0.150836	1	0.00595238	0.0118343	0.00889961	rs7865618	http://www.ebi.ac.uk/efo/EFO_0001645	Cardiovascular disease	http://www.ebi.ac.uk/efo/EFO_0000319	http://www.ebi.ac.uk/efo/EFO_0004832	Other measurement	http://www.ebi.ac.uk/efo/EFO_0001444
feeling nervous measurement	optic disc size measurement	45	124	0	1	1	0.00341305	0.00340741	0.150836	1	0.00595238	0.0118343	0.00889961	rs112166936-rs6919397	http://www.ebi.ac.uk/efo/EFO_0009597	Other measurement	http://www.ebi.ac.uk/efo/EFO_0001444	http://www.ebi.ac.uk/efo/EFO_0004832	Other measurement	http://www.ebi.ac.uk/efo/EFO_0001444
aspartate aminotransferase measurement	granulocyte count	36	155	0	1	1	0.00341305	0.00340743	0.150836	1	0.00526316	0.0104712	0.00785233	rs9389268-rs34208856	http://www.ebi.ac.uk/efo/EFO_0004736	Liver enzyme measurement	http://www.ebi.ac.uk/efo/EFO_0004582	http://www.ebi.ac.uk/efo/EFO_0007987	Hematological measurement	http://www.ebi.ac.uk/efo/EFO_0004503
Drugs used in diabetes use measurement	anxiety	57	98	0	1	1	0.00341672	0.00341105	0.150994	1	0.00649351	0.0129032	0.00972315	rs4752856-rs1056387	http://www.ebi.ac.uk/efo/EFO_0009924	Other measurement	http://www.ebi.ac.uk/efo/EFO_0001444	http://www.ebi.ac.uk/efo/EFO_0005230	Other trait	http://www.ebi.ac.uk/efo/EFO_0000001
ankylosing spondylitis	lymphocyte percentage of leukocytes	38	147	0	1	1	0.00341672	0.00341108	0.150994	1	0.00543478	0.0108108	0.00811305	rs11583546-rs41299637	http://www.ebi.ac.uk/efo/EFO_0003898	Immune system disorder	http://www.ebi.ac.uk/efo/EFO_0000540	http://www.ebi.ac.uk/efo/EFO_0007993	Hematological measurement	http://www.ebi.ac.uk/efo/EFO_0004503
inflammatory bowel disease	ovarian carcinoma	215	26	0	1	1	0.00341917	0.00341358	0.151095	1	0.00416667	0.00829876	0.00618984	rs1400482-rs6651252	http://www.ebi.ac.uk/efo/EFO_0003767	Digestive system disorder	http://www.ebi.ac.uk/efo/EFO_0000405	http://www.ebi.ac.uk/efo/EFO_0001075	Cancer	http://www.ebi.ac.uk/efo/EFO_0000616
inflammatory bowel disease	urinary metabolite measurement	215	26	0	1	1	0.00341917	0.00341358	0.151095	1	0.00416667	0.00829876	0.00618984	rs2287921-rs516246	http://www.ebi.ac.uk/efo/EFO_0003767	Digestive system disorder	http://www.ebi.ac.uk/efo/EFO_0000405	http://www.ebi.ac.uk/efo/EFO_0005116	Other measurement	http://www.ebi.ac.uk/efo/EFO_0001444
inflammatory bowel disease	stroke	215	26	1	0	1	0.00341917	0.00341358	0.151095	1	0.00416667	0.00829876	0.00618984	rs3184504	http://www.ebi.ac.uk/efo/EFO_0003767	Digestive system disorder	http://www.ebi.ac.uk/efo/EFO_0000405	http://www.ebi.ac.uk/efo/EFO_0000712	Cardiovascular disease	http://www.ebi.ac.uk/efo/EFO_0000319
inflammatory bowel disease	polycystic ovary syndrome	215	26	0	1	1	0.00341917	0.00341358	0.151095	1	0.00416667	0.00829876	0.00618984	rs853854-rs4911259	http://www.ebi.ac.uk/efo/EFO_0003767	Digestive system disorder	http://www.ebi.ac.uk/efo/EFO_0000405	http://www.ebi.ac.uk/efo/EFO_0000660	Other disease	http://www.ebi.ac.uk/efo/EFO_0000408
factor VIII measurement	inflammatory bowel disease	26	215	0	1	1	0.00341917	0.00341358	0.151095	1	0.00416667	0.00829876	0.00618984	rs477515-rs9271597	http://www.ebi.ac.uk/efo/EFO_0004630	Hematological measurement	http://www.ebi.ac.uk/efo/EFO_0004503	http://www.ebi.ac.uk/efo/EFO_0003767	Digestive system disorder	http://www.ebi.ac.uk/efo/EFO_0000405
BMI-adjusted waist-hip ratio, physical activity measurement	blood urea nitrogen measurement	47	119	0	1	1	0.003421	0.00341533	0.15117	1	0.00606061	0.0120482	0.00906443	rs9482773-rs7766106	http://www.ebi.ac.uk/efo/EFO_0007788, http://www.ebi.ac.uk/efo/EFO_0008002	Body measurement,Other measurement	http://www.ebi.ac.uk/efo/EFO_0004324,http://www.ebi.ac.uk/efo/EFO_0001444	http://www.ebi.ac.uk/efo/EFO_0004741	Other measurement	http://www.ebi.ac.uk/efo/EFO_0001444
acute myeloid leukemia	lung carcinoma	2598	54	0	2	2	0.0858108	0.00341925	0.151342	1	0.000754717	0.0015083	0.00149684	rs36600-rs2051764|rs13191445-rs10484435	http://www.ebi.ac.uk/efo/EFO_0000222	Cancer	http://www.ebi.ac.uk/efo/EFO_0000616	http://www.ebi.ac.uk/efo/EFO_0001071	Cancer	http://www.ebi.ac.uk/efo/EFO_0000616
chronic obstructive pulmonary disease	prostate specific antigen measurement	112	50	0	1	1	0.00342529	0.00341959	0.151354	1	0.00621118	0.0123457	0.00929363	rs1991431-rs7650602	http://www.ebi.ac.uk/efo/EFO_0000341	Other disease	http://www.ebi.ac.uk/efo/EFO_0000408	http://www.ebi.ac.uk/efo/EFO_0004624	Other measurement	http://www.ebi.ac.uk/efo/EFO_0001444
chronic obstructive pulmonary disease	obesity	112	50	0	1	1	0.00342529	0.00341959	0.151354	1	0.00621118	0.0123457	0.00929363	rs7498665-rs17707300	http://www.ebi.ac.uk/efo/EFO_0000341	Other disease	http://www.ebi.ac.uk/efo/EFO_0000408	http://www.ebi.ac.uk/efo/EFO_0001073	Metabolic disorder	http://www.ebi.ac.uk/efo/EFO_0000589
atrial fibrillation	potassium measurement	200	28	0	1	1	0.00342529	0.00341966	0.151355	1	0.00440529	0.00877193	0.00655147	rs1458038-rs12509595	http://www.ebi.ac.uk/efo/EFO_0000275	Cardiovascular disease	http://www.ebi.ac.uk/efo/EFO_0000319	http://www.ebi.ac.uk/efo/EFO_0009283	Other measurement	http://www.ebi.ac.uk/efo/EFO_0001444
alcohol consumption measurement, high density lipoprotein cholesterol measurement	diastolic blood pressure, alcohol drinking	85	66	0	1	1	0.0034314	0.00342568	0.151608	1	0.00666667	0.013245	0.00998726	rs13107325-rs13135092	http://www.ebi.ac.uk/efo/EFO_0007878, http://www.ebi.ac.uk/efo/EFO_0004612	Other measurement,Lipid or lipoprotein measurement	http://www.ebi.ac.uk/efo/EFO_0004732,http://www.ebi.ac.uk/efo/EFO_0001444	http://www.ebi.ac.uk/efo/EFO_0006336, http://www.ebi.ac.uk/efo/EFO_0004329	Biological process,Other measurement	http://purl.obolibrary.org/obo/GO_0008150,http://www.ebi.ac.uk/efo/EFO_0001444
Testicular Germ Cell Tumor	basophil count	55	102	0	1	1	0.0034314	0.00342569	0.151608	1	0.00641026	0.0127389	0.00959679	rs55637647-rs12447180	http://www.ebi.ac.uk/efo/EFO_1000566	Cancer	http://www.ebi.ac.uk/efo/EFO_0000616	http://www.ebi.ac.uk/efo/EFO_0005090	Inflammatory measurement	http://www.ebi.ac.uk/efo/EFO_0004872
fasting blood glucose measurement	urinary albumin to creatinine ratio	55	102	0	1	1	0.0034314	0.00342569	0.151608	1	0.00641026	0.0127389	0.00959679	rs780094-rs4665972	http://www.ebi.ac.uk/efo/EFO_0004465	Other measurement	http://www.ebi.ac.uk/efo/EFO_0001444	http://www.ebi.ac.uk/efo/EFO_0007778	Other measurement	http://www.ebi.ac.uk/efo/EFO_0001444
Diuretic use measurement	mosaic loss of chromosome Y measurement	102	55	0	1	1	0.0034314	0.00342569	0.151608	1	0.00641026	0.0127389	0.00959679	rs2024385-rs34324	http://www.ebi.ac.uk/efo/EFO_0009928	Other measurement	http://www.ebi.ac.uk/efo/EFO_0001444	http://www.ebi.ac.uk/efo/EFO_0007783	Other measurement	http://www.ebi.ac.uk/efo/EFO_0001444
mean arterial pressure	mosaic loss of chromosome Y measurement	102	55	0	1	1	0.0034314	0.00342569	0.151608	1	0.00641026	0.0127389	0.00959679	rs34322-rs34324	http://www.ebi.ac.uk/efo/EFO_0006340	Other measurement	http://www.ebi.ac.uk/efo/EFO_0001444	http://www.ebi.ac.uk/efo/EFO_0007783	Other measurement	http://www.ebi.ac.uk/efo/EFO_0001444
Diuretic use measurement	fasting blood glucose measurement	102	55	0	1	1	0.0034314	0.00342569	0.151608	1	0.00641026	0.0127389	0.00959679	rs12801188-rs7944584	http://www.ebi.ac.uk/efo/EFO_0009928	Other measurement	http://www.ebi.ac.uk/efo/EFO_0001444	http://www.ebi.ac.uk/efo/EFO_0004465	Other measurement	http://www.ebi.ac.uk/efo/EFO_0001444
adult onset asthma	mathematical ability	91	1538	0	2	2	0.0856065	0.00342585	0.151608	1	0.00122926	0.00245549	0.00244869	rs17454584-rs6534338|rs7302200-rs2640564	http://www.ebi.ac.uk/efo/EFO_1002011	Other disease	http://www.ebi.ac.uk/efo/EFO_0000408	http://www.ebi.ac.uk/efo/EFO_0004875	Biological process	http://purl.obolibrary.org/obo/GO_0008150
hemoglobin measurement	interstitial lung disease	374	15	0	1	1	0.0034314	0.00342593	0.151608	1	0.00257732	0.00514139	0.00378775	rs62063786-rs1981997	http://www.ebi.ac.uk/efo/EFO_0004509	Hematological measurement	http://www.ebi.ac.uk/efo/EFO_0004503	http://www.ebi.ac.uk/efo/EFO_0004244	Other disease	http://www.ebi.ac.uk/efo/EFO_0000408
hemoglobin measurement	vascular endothelial growth factor measurement	374	15	0	1	1	0.0034314	0.00342593	0.151608	1	0.00257732	0.00514139	0.00378775	rs34881325-rs2219143	http://www.ebi.ac.uk/efo/EFO_0004509	Hematological measurement	http://www.ebi.ac.uk/efo/EFO_0004503	http://www.ebi.ac.uk/efo/EFO_0004762	Cardiovascular measurement	http://www.ebi.ac.uk/efo/EFO_0004298
alcohol dependence measurement	hemoglobin measurement	15	374	0	1	1	0.0034314	0.00342593	0.151608	1	0.00257732	0.00514139	0.00378775	rs13107325-rs13135092	http://www.ebi.ac.uk/efo/EFO_0007835	Other measurement	http://www.ebi.ac.uk/efo/EFO_0001444	http://www.ebi.ac.uk/efo/EFO_0004509	Hematological measurement	http://www.ebi.ac.uk/efo/EFO_0004503
coagulation factor measurement	hemoglobin measurement	15	374	0	1	1	0.0034314	0.00342593	0.151608	1	0.00257732	0.00514139	0.00378775	rs8176749-rs10901252	http://www.ebi.ac.uk/efo/EFO_0004634	Other measurement	http://www.ebi.ac.uk/efo/EFO_0001444	http://www.ebi.ac.uk/efo/EFO_0004509	Hematological measurement	http://www.ebi.ac.uk/efo/EFO_0004503
N-glycan measurement	hemoglobin measurement	15	374	0	1	1	0.0034314	0.00342593	0.151608	1	0.00257732	0.00514139	0.00378775	rs735396-rs1182933	http://www.ebi.ac.uk/efo/EFO_0004999	Other measurement	http://www.ebi.ac.uk/efo/EFO_0001444	http://www.ebi.ac.uk/efo/EFO_0004509	Hematological measurement	http://www.ebi.ac.uk/efo/EFO_0004503
P wave duration	hemoglobin measurement	15	374	0	1	1	0.0034314	0.00342593	0.151608	1	0.00257732	0.00514139	0.00378775	rs174533-rs174577	http://www.ebi.ac.uk/efo/EFO_0005094	Cardiovascular measurement	http://www.ebi.ac.uk/efo/EFO_0004298	http://www.ebi.ac.uk/efo/EFO_0004509	Hematological measurement	http://www.ebi.ac.uk/efo/EFO_0004503
body fat distribution	creatine kinase measurement	104	54	0	1	1	0.00343507	0.00342934	0.151752	1	0.00636943	0.0126582	0.00953473	rs1317415-rs6871959	http://www.ebi.ac.uk/efo/EFO_0004341	Body measurement	http://www.ebi.ac.uk/efo/EFO_0004324	http://www.ebi.ac.uk/efo/EFO_0004534	Cardiovascular measurement	http://www.ebi.ac.uk/efo/EFO_0004298
age-related hearing impairment	lung carcinoma	104	54	0	1	1	0.00343507	0.00342934	0.151752	1	0.00636943	0.0126582	0.00953473	rs2036534-rs8042374	http://www.ebi.ac.uk/efo/EFO_0005782	Neurological disorder	http://www.ebi.ac.uk/efo/EFO_0000618	http://www.ebi.ac.uk/efo/EFO_0001071	Cancer	http://www.ebi.ac.uk/efo/EFO_0000616
blood metabolite measurement	dentures	156	36	0	1	1	0.00343507	0.00342938	0.151752	1	0.0052356	0.0104167	0.00781107	rs601338-rs11672900	http://www.ebi.ac.uk/efo/EFO_0005664	Other measurement	http://www.ebi.ac.uk/efo/EFO_0001444	http://www.ebi.ac.uk/efo/EFO_0010078	Other trait	http://www.ebi.ac.uk/efo/EFO_0000001
birth weight	rheumatoid arthritis, celiac disease	234	24	0	1	1	0.00343507	0.00342945	0.151752	1	0.00389105	0.00775194	0.00577301	rs11066188-rs3184504	http://www.ebi.ac.uk/efo/EFO_0004344	Body measurement	http://www.ebi.ac.uk/efo/EFO_0004324	http://www.ebi.ac.uk/efo/EFO_0000685, http://www.ebi.ac.uk/efo/EFO_0001060	Immune system disorder	http://www.ebi.ac.uk/efo/EFO_0000540
birth weight	total cholesterol measurement, triglyceride measurement, low density lipoprotein cholesterol measurement, high density lipoprotein cholesterol measurement	234	24	0	1	1	0.00343507	0.00342945	0.151752	1	0.00389105	0.00775194	0.00577301	rs740746-rs7076938	http://www.ebi.ac.uk/efo/EFO_0004344	Body measurement	http://www.ebi.ac.uk/efo/EFO_0004324	http://www.ebi.ac.uk/efo/EFO_0004574, http://www.ebi.ac.uk/efo/EFO_0004530, http://www.ebi.ac.uk/efo/EFO_0004611, http://www.ebi.ac.uk/efo/EFO_0004612	Lipid or lipoprotein measurement	http://www.ebi.ac.uk/efo/EFO_0004732,http://www.ebi.ac.uk/efo/EFO_0004529
Moyamoya disease	birth weight	24	234	0	1	1	0.00343507	0.00342945	0.151752	1	0.00389105	0.00775194	0.00577301	rs708122-rs681239	http://www.orpha.net/ORDO/Orphanet_2573	Cardiovascular disease	http://www.ebi.ac.uk/efo/EFO_0000319	http://www.ebi.ac.uk/efo/EFO_0004344	Body measurement	http://www.ebi.ac.uk/efo/EFO_0004324
asthma	hippocampal volume	432	13	0	1	1	0.00343507	0.00342964	0.151757	1	0.00225225	0.00449438	0.00329758	rs6741949-rs1861979	http://www.ebi.ac.uk/efo/EFO_0000270	Other disease	http://www.ebi.ac.uk/efo/EFO_0000408	http://www.ebi.ac.uk/efo/EFO_0005035	Other measurement	http://www.ebi.ac.uk/efo/EFO_0001444
asthma	heart failure	432	13	0	1	1	0.00343507	0.00342964	0.151757	1	0.00225225	0.00449438	0.00329758	rs4766578-rs653178	http://www.ebi.ac.uk/efo/EFO_0000270	Other disease	http://www.ebi.ac.uk/efo/EFO_0000408	http://www.ebi.ac.uk/efo/EFO_0003144	Cardiovascular disease	http://www.ebi.ac.uk/efo/EFO_0000319
psoriasis	red blood cell distribution width	182	768	0	2	2	0.0854951	0.00343208	0.151863	1	0.0021097	0.00421053	0.00421837	rs55823223-rs12882|rs4821124-rs131656	http://www.ebi.ac.uk/efo/EFO_0000676	Immune system disorder	http://www.ebi.ac.uk/efo/EFO_0000540	http://www.ebi.ac.uk/efo/EFO_0005192	Hematological measurement	http://www.ebi.ac.uk/efo/EFO_0004503
LDL cholesterol change measurement	erythrocyte count	6	937	1	0	1	0.00343874	0.00343382	0.15191	1	0.00106157	0.00212089	0.00150509	rs7412	http://www.ebi.ac.uk/efo/EFO_0007804	Lipid or lipoprotein measurement	http://www.ebi.ac.uk/efo/EFO_0004732	http://www.ebi.ac.uk/efo/EFO_0004305	Hematological measurement	http://www.ebi.ac.uk/efo/EFO_0004503
ICAM-1 measurement	erythrocyte count	6	937	0	1	1	0.00343874	0.00343382	0.15191	1	0.00106157	0.00212089	0.00150509	rs550057-rs507666	http://www.ebi.ac.uk/efo/EFO_0004520	Cardiovascular measurement	http://www.ebi.ac.uk/efo/EFO_0004298	http://www.ebi.ac.uk/efo/EFO_0004305	Hematological measurement	http://www.ebi.ac.uk/efo/EFO_0004503
Non-steroidal anti-inflammatory and antirheumatic product use measurement	erythrocyte count	6	937	0	1	1	0.00343874	0.00343382	0.15191	1	0.00106157	0.00212089	0.00150509	rs12903896-rs34862454	http://www.ebi.ac.uk/efo/EFO_0009935	Other measurement	http://www.ebi.ac.uk/efo/EFO_0001444	http://www.ebi.ac.uk/efo/EFO_0004305	Hematological measurement	http://www.ebi.ac.uk/efo/EFO_0004503
BMI-adjusted waist-hip ratio, sex interaction measurement	erythrocyte count	6	937	0	1	1	0.00343874	0.00343382	0.15191	1	0.00106157	0.00212089	0.00150509	rs6717858-rs13389219	http://www.ebi.ac.uk/efo/EFO_0007788, http://www.ebi.ac.uk/efo/EFO_0008343	Body measurement,Other measurement	http://www.ebi.ac.uk/efo/EFO_0004324,http://www.ebi.ac.uk/efo/EFO_0001444	http://www.ebi.ac.uk/efo/EFO_0004305	Hematological measurement	http://www.ebi.ac.uk/efo/EFO_0004503
ADP-ribosyl cyclase/cyclic ADP-ribose hydrolase 2 measurement	erythrocyte count	6	937	0	1	1	0.00343874	0.00343382	0.15191	1	0.00106157	0.00212089	0.00150509	rs1789-rs4698407	http://www.ebi.ac.uk/efo/EFO_0008014	Other measurement	http://www.ebi.ac.uk/efo/EFO_0001444	http://www.ebi.ac.uk/efo/EFO_0004305	Hematological measurement	http://www.ebi.ac.uk/efo/EFO_0004503
eicosapentaenoic acid measurement	erythrocyte count	6	937	0	1	1	0.00343874	0.00343382	0.15191	1	0.00106157	0.00212089	0.00150509	rs174448-rs174538-rs102275	http://www.ebi.ac.uk/efo/EFO_0007760	Lipid or lipoprotein measurement	http://www.ebi.ac.uk/efo/EFO_0004529	http://www.ebi.ac.uk/efo/EFO_0004305	Hematological measurement	http://www.ebi.ac.uk/efo/EFO_0004503
cancer antigen 15.3 measurement	erythrocyte count	6	937	1	0	1	0.00343874	0.00343382	0.15191	1	0.00106157	0.00212089	0.00150509	rs760077	http://www.ebi.ac.uk/efo/EFO_0010585	Other measurement	http://www.ebi.ac.uk/efo/EFO_0001444	http://www.ebi.ac.uk/efo/EFO_0004305	Hematological measurement	http://www.ebi.ac.uk/efo/EFO_0004503
delta-5 desaturase measurement, response to polyunsaturated fatty acid supplementation	erythrocyte count	6	937	0	1	1	0.00343874	0.00343382	0.15191	1	0.00106157	0.00212089	0.00150509	rs102275-rs174566	http://www.ebi.ac.uk/efo/EFO_0007764, http://www.ebi.ac.uk/efo/EFO_0009131	Biological process,Other measurement	http://purl.obolibrary.org/obo/GO_0008150,http://www.ebi.ac.uk/efo/EFO_0001444	http://www.ebi.ac.uk/efo/EFO_0004305	Hematological measurement	http://www.ebi.ac.uk/efo/EFO_0004503
erythrocyte count	fetal hemoglobin measurement	937	6	0	1	1	0.00343874	0.00343382	0.15191	1	0.00106157	0.00212089	0.00150509	rs7776054-rs9399137	http://www.ebi.ac.uk/efo/EFO_0004305	Hematological measurement	http://www.ebi.ac.uk/efo/EFO_0004503	http://www.ebi.ac.uk/efo/EFO_0004576	Hematological measurement	http://www.ebi.ac.uk/efo/EFO_0004503
erythrocyte count	lipid measurement, blood metabolite measurement	937	6	0	1	1	0.00343874	0.00343382	0.15191	1	0.00106157	0.00212089	0.00150509	rs102275-rs174547	http://www.ebi.ac.uk/efo/EFO_0004305	Hematological measurement	http://www.ebi.ac.uk/efo/EFO_0004503	http://www.ebi.ac.uk/efo/EFO_0004529, http://www.ebi.ac.uk/efo/EFO_0005664	Other measurement	http://www.ebi.ac.uk/efo/EFO_0001444
erythrocyte count	volumetric bone mineral density	937	6	0	1	1	0.00343874	0.00343382	0.15191	1	0.00106157	0.00212089	0.00150509	rs12742784-rs34963268	http://www.ebi.ac.uk/efo/EFO_0004305	Hematological measurement	http://www.ebi.ac.uk/efo/EFO_0004503	http://www.ebi.ac.uk/efo/EFO_0007620	Other measurement	http://www.ebi.ac.uk/efo/EFO_0001444
erythrocyte count	glucose tolerance test	937	6	0	1	1	0.00343874	0.00343382	0.15191	1	0.00106157	0.00212089	0.00150509	rs780094-rs1260326	http://www.ebi.ac.uk/efo/EFO_0004305	Hematological measurement	http://www.ebi.ac.uk/efo/EFO_0004503	http://www.ebi.ac.uk/efo/EFO_0004307	Other measurement	http://www.ebi.ac.uk/efo/EFO_0001444
erythrocyte count	glucose-dependent insulinotropic peptide measurement, glucose tolerance test	937	6	0	1	1	0.00343874	0.00343382	0.15191	1	0.00106157	0.00212089	0.00150509	rs635634-rs550057	http://www.ebi.ac.uk/efo/EFO_0004305	Hematological measurement	http://www.ebi.ac.uk/efo/EFO_0004503	http://www.ebi.ac.uk/efo/EFO_0008464, http://www.ebi.ac.uk/efo/EFO_0004307	Other measurement	http://www.ebi.ac.uk/efo/EFO_0001444
erythrocyte count	oral cavity cancer	937	6	1	0	1	0.00343874	0.00343382	0.15191	1	0.00106157	0.00212089	0.00150509	rs1229984	http://www.ebi.ac.uk/efo/EFO_0004305	Hematological measurement	http://www.ebi.ac.uk/efo/EFO_0004503	http://www.ebi.ac.uk/efo/EFO_0005570	Cancer	http://www.ebi.ac.uk/efo/EFO_0000616
erythrocyte count	estradiol measurement	937	6	0	1	1	0.00343874	0.00343382	0.15191	1	0.00106157	0.00212089	0.00150509	rs12913657-rs12912192	http://www.ebi.ac.uk/efo/EFO_0004305	Hematological measurement	http://www.ebi.ac.uk/efo/EFO_0004503	http://www.ebi.ac.uk/efo/EFO_0004697	Other measurement	http://www.ebi.ac.uk/efo/EFO_0001444
erythrocyte count	fatty acid desaturase enzyme activity measurement	937	6	0	1	1	0.00343874	0.00343382	0.15191	1	0.00106157	0.00212089	0.00150509	rs174549-rs102275	http://www.ebi.ac.uk/efo/EFO_0004305	Hematological measurement	http://www.ebi.ac.uk/efo/EFO_0004503	http://www.ebi.ac.uk/efo/EFO_0009791	Other measurement	http://www.ebi.ac.uk/efo/EFO_0001444
hypothyroidism	osteoarthritis, hip	152	37	0	1	1	0.00343997	0.00343425	0.151927	1	0.00531915	0.010582	0.00793806	rs2929451-rs2921053	http://www.ebi.ac.uk/efo/EFO_0004705	Other disease	http://www.ebi.ac.uk/efo/EFO_0000408	http://www.ebi.ac.uk/efo/EFO_1000786	Other disease	http://www.ebi.ac.uk/efo/EFO_0000408
ankylosing spondylitis, psoriasis, ulcerative colitis, Crohn's disease, sclerosing cholangitis	kidney stone	225	25	0	1	1	0.00344058	0.00343493	0.151946	1	0.00401606	0.008	0.00596237	rs780093-rs1260326	http://www.ebi.ac.uk/efo/EFO_0003898, http://www.ebi.ac.uk/efo/EFO_0000676, http://www.ebi.ac.uk/efo/EFO_0000729, http://www.ebi.ac.uk/efo/EFO_0000384, http://www.ebi.ac.uk/efo/EFO_0004268	Digestive system disorder,Immune system disorder	http://www.ebi.ac.uk/efo/EFO_0000405,http://www.ebi.ac.uk/efo/EFO_0000540	NA	NA	NA
ankylosing spondylitis, psoriasis, ulcerative colitis, Crohn's disease, sclerosing cholangitis	calcium measurement	225	25	0	1	1	0.00344058	0.00343493	0.151946	1	0.00401606	0.008	0.00596237	rs780094-rs1260326	http://www.ebi.ac.uk/efo/EFO_0003898, http://www.ebi.ac.uk/efo/EFO_0000676, http://www.ebi.ac.uk/efo/EFO_0000729, http://www.ebi.ac.uk/efo/EFO_0000384, http://www.ebi.ac.uk/efo/EFO_0004268	Digestive system disorder,Immune system disorder	http://www.ebi.ac.uk/efo/EFO_0000405,http://www.ebi.ac.uk/efo/EFO_0000540	http://www.ebi.ac.uk/efo/EFO_0004838	Other measurement	http://www.ebi.ac.uk/efo/EFO_0001444
ankylosing spondylitis, psoriasis, ulcerative colitis, Crohn's disease, sclerosing cholangitis	cutaneous squamous cell carcinoma	225	25	0	1	1	0.00344058	0.00343493	0.151946	1	0.00401606	0.008	0.00596237	rs72928038-rs10944479	http://www.ebi.ac.uk/efo/EFO_0003898, http://www.ebi.ac.uk/efo/EFO_0000676, http://www.ebi.ac.uk/efo/EFO_0000729, http://www.ebi.ac.uk/efo/EFO_0000384, http://www.ebi.ac.uk/efo/EFO_0004268	Digestive system disorder,Immune system disorder	http://www.ebi.ac.uk/efo/EFO_0000405,http://www.ebi.ac.uk/efo/EFO_0000540	http://www.ebi.ac.uk/efo/EFO_1001927	Cancer	http://www.ebi.ac.uk/efo/EFO_0000616
ankylosing spondylitis, psoriasis, ulcerative colitis, Crohn's disease, sclerosing cholangitis	phospholipid measurement	225	25	0	1	1	0.00344058	0.00343493	0.151946	1	0.00401606	0.008	0.00596237	rs102275-rs174535	http://www.ebi.ac.uk/efo/EFO_0003898, http://www.ebi.ac.uk/efo/EFO_0000676, http://www.ebi.ac.uk/efo/EFO_0000729, http://www.ebi.ac.uk/efo/EFO_0000384, http://www.ebi.ac.uk/efo/EFO_0004268	Digestive system disorder,Immune system disorder	http://www.ebi.ac.uk/efo/EFO_0000405,http://www.ebi.ac.uk/efo/EFO_0000540	http://www.ebi.ac.uk/efo/EFO_0004639	Lipid or lipoprotein measurement	http://www.ebi.ac.uk/efo/EFO_0004529
ankylosing spondylitis, psoriasis, ulcerative colitis, Crohn's disease, sclerosing cholangitis	feeling tense measurement	225	25	0	1	1	0.00344058	0.00343493	0.151946	1	0.00401606	0.008	0.00596237	rs1870293-rs3751855	http://www.ebi.ac.uk/efo/EFO_0003898, http://www.ebi.ac.uk/efo/EFO_0000676, http://www.ebi.ac.uk/efo/EFO_0000729, http://www.ebi.ac.uk/efo/EFO_0000384, http://www.ebi.ac.uk/efo/EFO_0004268	Digestive system disorder,Immune system disorder	http://www.ebi.ac.uk/efo/EFO_0000405,http://www.ebi.ac.uk/efo/EFO_0000540	http://www.ebi.ac.uk/efo/EFO_0009596	Other measurement	http://www.ebi.ac.uk/efo/EFO_0001444
ankylosing spondylitis, psoriasis, ulcerative colitis, Crohn's disease, sclerosing cholangitis	gastroesophageal reflux disease	225	25	0	1	1	0.00344058	0.00343493	0.151946	1	0.00401606	0.008	0.00596237	rs3184504-rs597808	http://www.ebi.ac.uk/efo/EFO_0003898, http://www.ebi.ac.uk/efo/EFO_0000676, http://www.ebi.ac.uk/efo/EFO_0000729, http://www.ebi.ac.uk/efo/EFO_0000384, http://www.ebi.ac.uk/efo/EFO_0004268	Digestive system disorder,Immune system disorder	http://www.ebi.ac.uk/efo/EFO_0000405,http://www.ebi.ac.uk/efo/EFO_0000540	http://www.ebi.ac.uk/efo/EFO_0003948	Digestive system disorder	http://www.ebi.ac.uk/efo/EFO_0000405
reaction time measurement	smoking cessation	64	88	0	1	1	0.00344486	0.00343909	0.152126	1	0.00662252	0.0131579	0.00992037	rs264952-rs264979	http://www.ebi.ac.uk/efo/EFO_0008393	Other measurement	http://www.ebi.ac.uk/efo/EFO_0001444	http://www.ebi.ac.uk/efo/EFO_0004319	Biological process	http://purl.obolibrary.org/obo/GO_0008150
smoking cessation	waist circumference	88	64	0	1	1	0.00344486	0.00343909	0.152126	1	0.00662252	0.0131579	0.00992037	rs13412194-rs7563362	http://www.ebi.ac.uk/efo/EFO_0004319	Biological process	http://purl.obolibrary.org/obo/GO_0008150	http://www.ebi.ac.uk/efo/EFO_0004342	Body measurement	http://www.ebi.ac.uk/efo/EFO_0004324
blood pressure, chronic obstructive pulmonary disease	white matter microstructure measurement	22	256	0	1	1	0.00344486	0.00343922	0.15213	1	0.00361011	0.00719424	0.00534822	rs4787486-rs112399781	http://www.ebi.ac.uk/efo/EFO_0004325, http://www.ebi.ac.uk/efo/EFO_0000341	Other measurement,Other disease	http://www.ebi.ac.uk/efo/EFO_0000408,http://www.ebi.ac.uk/efo/EFO_0001444	http://www.ebi.ac.uk/efo/EFO_0005674	Other measurement	http://www.ebi.ac.uk/efo/EFO_0001444
Malignant epithelial tumor of ovary	insomnia measurement	18	313	0	1	1	0.00344608	0.0034405	0.152184	1	0.0030303	0.0060423	0.00447194	rs1243180-rs12251016	http://www.orpha.net/ORDO/Orphanet_398934	Cancer	http://www.ebi.ac.uk/efo/EFO_0000616	http://www.ebi.ac.uk/efo/EFO_0007876	Other measurement	http://www.ebi.ac.uk/efo/EFO_0001444
smoking status measurement, systolic blood pressure	snoring measurement	94	60	0	1	1	0.00344975	0.00344397	0.15233	1	0.00653595	0.012987	0.00978865	rs11642015-rs8047587	http://www.ebi.ac.uk/efo/EFO_0006527, http://www.ebi.ac.uk/efo/EFO_0006335	Other measurement	http://www.ebi.ac.uk/efo/EFO_0001444	http://www.ebi.ac.uk/efo/EFO_0008341	Other measurement	http://www.ebi.ac.uk/efo/EFO_0001444
age at menopause	dental caries, dentures	120	47	0	1	1	0.00344975	0.00344398	0.15233	1	0.0060241	0.011976	0.00900965	rs9818740-rs61790808	http://www.ebi.ac.uk/efo/EFO_0004704	Other measurement	http://www.ebi.ac.uk/efo/EFO_0001444	http://www.ebi.ac.uk/efo/EFO_0003819, http://www.ebi.ac.uk/efo/EFO_0010078	Digestive system disorder,Other trait	http://www.ebi.ac.uk/efo/EFO_0000001,http://www.ebi.ac.uk/efo/EFO_0000405
monocyte percentage of leukocytes	rheumatoid arthritis, celiac disease	235	24	0	1	1	0.00344975	0.00344408	0.15233	1	0.00387597	0.00772201	0.00575056	rs34042186-rs67676925	http://www.ebi.ac.uk/efo/EFO_0007989	Hematological measurement	http://www.ebi.ac.uk/efo/EFO_0004503	http://www.ebi.ac.uk/efo/EFO_0000685, http://www.ebi.ac.uk/efo/EFO_0001060	Immune system disorder	http://www.ebi.ac.uk/efo/EFO_0000540
heart rate	monocyte percentage of leukocytes	24	235	0	1	1	0.00344975	0.00344408	0.15233	1	0.00387597	0.00772201	0.00575056	rs174549-rs174544	http://www.ebi.ac.uk/efo/EFO_0004326	Cardiovascular measurement	http://www.ebi.ac.uk/efo/EFO_0004298	http://www.ebi.ac.uk/efo/EFO_0007989	Hematological measurement	http://www.ebi.ac.uk/efo/EFO_0004503
rheumatoid arthritis, celiac disease	schizophrenia, intelligence, self reported educational attainment	24	235	0	1	1	0.00344975	0.00344408	0.15233	1	0.00387597	0.00772201	0.00575056	rs6712515-rs11123810	http://www.ebi.ac.uk/efo/EFO_0000685, http://www.ebi.ac.uk/efo/EFO_0001060	Immune system disorder	http://www.ebi.ac.uk/efo/EFO_0000540	http://www.ebi.ac.uk/efo/EFO_0000692, http://www.ebi.ac.uk/efo/EFO_0004337, http://www.ebi.ac.uk/efo/EFO_0004784	Biological process,Neurological disorder,Other measurement	http://www.ebi.ac.uk/efo/EFO_0000618,http://www.ebi.ac.uk/efo/EFO_0001444,http://purl.obolibrary.org/obo/GO_0008150
Graves disease	monocyte percentage of leukocytes	24	235	0	1	1	0.00344975	0.00344408	0.15233	1	0.00387597	0.00772201	0.00575056	rs505922-rs587611953	http://www.ebi.ac.uk/efo/EFO_0004237	Immune system disorder	http://www.ebi.ac.uk/efo/EFO_0000540	http://www.ebi.ac.uk/efo/EFO_0007989	Hematological measurement	http://www.ebi.ac.uk/efo/EFO_0004503
Ischemic stroke	monocyte percentage of leukocytes	24	235	0	1	1	0.00344975	0.00344408	0.15233	1	0.00387597	0.00772201	0.00575056	rs42039-rs42044	http://purl.obolibrary.org/obo/HP_0002140	Other trait	http://www.ebi.ac.uk/efo/EFO_0000001	http://www.ebi.ac.uk/efo/EFO_0007989	Hematological measurement	http://www.ebi.ac.uk/efo/EFO_0004503
adult onset asthma	low density lipoprotein cholesterol measurement, alcohol consumption measurement	91	62	0	1	1	0.00345098	0.00344519	0.152375	1	0.00657895	0.0130719	0.00985417	rs174584-rs174566	http://www.ebi.ac.uk/efo/EFO_1002011	Other disease	http://www.ebi.ac.uk/efo/EFO_0000408	http://www.ebi.ac.uk/efo/EFO_0004611, http://www.ebi.ac.uk/efo/EFO_0007878	Other measurement,Lipid or lipoprotein measurement	http://www.ebi.ac.uk/efo/EFO_0004732,http://www.ebi.ac.uk/efo/EFO_0001444
adult onset asthma	basophil percentage of granulocytes	91	62	0	1	1	0.00345098	0.00344519	0.152375	1	0.00657895	0.0130719	0.00985417	rs9266629-rs2853989	http://www.ebi.ac.uk/efo/EFO_1002011	Other disease	http://www.ebi.ac.uk/efo/EFO_0000408	http://www.ebi.ac.uk/efo/EFO_0007995	Inflammatory measurement	http://www.ebi.ac.uk/efo/EFO_0004872
Varicose veins	psoriasis	31	182	0	1	1	0.00345098	0.00344525	0.152376	1	0.00471698	0.00938967	0.0070246	rs492602-rs584768	http://purl.obolibrary.org/obo/HP_0002619	Other trait	http://www.ebi.ac.uk/efo/EFO_0000001	http://www.ebi.ac.uk/efo/EFO_0000676	Immune system disorder	http://www.ebi.ac.uk/efo/EFO_0000540
blood metabolite measurement, protein measurement, amino acid measurement	neutrophil count	33	171	1	0	1	0.00345159	0.00344585	0.1524	1	0.00492611	0.00980392	0.00734181	rs1260326	http://www.ebi.ac.uk/efo/EFO_0005664, http://www.ebi.ac.uk/efo/EFO_0004747, http://www.ebi.ac.uk/efo/EFO_0005134	Other measurement	http://www.ebi.ac.uk/efo/EFO_0001444	http://www.ebi.ac.uk/efo/EFO_0004833	Hematological measurement	http://www.ebi.ac.uk/efo/EFO_0004503
body weights and measures	diet measurement	27	209	0	1	1	0.00345159	0.00344588	0.1524	1	0.00425532	0.00847458	0.00632496	rs10220751-rs28533540	http://www.ebi.ac.uk/efo/EFO_0004324	Other measurement	http://www.ebi.ac.uk/efo/EFO_0001444	http://www.ebi.ac.uk/efo/EFO_0008111	Other measurement	http://www.ebi.ac.uk/efo/EFO_0001444
endometriosis	monocyte count	21	269	0	1	1	0.00345526	0.0034496	0.152555	1	0.00346021	0.00689655	0.00512182	rs1537377-rs7041895	http://www.ebi.ac.uk/efo/EFO_0001065	Other disease	http://www.ebi.ac.uk/efo/EFO_0000408	http://www.ebi.ac.uk/efo/EFO_0005091	Hematological measurement	http://www.ebi.ac.uk/efo/EFO_0004503
monocyte count	systemic juvenile idiopathic arthritis, polyarticular juvenile idiopathic arthritis, rheumatoid factor negative, oligoarticular juvenile idiopathic arthritis	269	21	0	1	1	0.00345526	0.0034496	0.152555	1	0.00346021	0.00689655	0.00512182	rs653178-rs7137828	http://www.ebi.ac.uk/efo/EFO_0005091	Hematological measurement	http://www.ebi.ac.uk/efo/EFO_0004503	http://www.ebi.ac.uk/efo/EFO_1001999, http://www.ebi.ac.uk/efo/EFO_1002020, http://www.ebi.ac.uk/efo/EFO_1002019	Immune system disorder	http://www.ebi.ac.uk/efo/EFO_0000540
monocyte count	susceptibility to childhood ear infection measurement	269	21	0	1	1	0.00345526	0.0034496	0.152555	1	0.00346021	0.00689655	0.00512182	rs5875374-rs4329147	http://www.ebi.ac.uk/efo/EFO_0005091	Hematological measurement	http://www.ebi.ac.uk/efo/EFO_0004503	http://www.ebi.ac.uk/efo/EFO_0007904	Other measurement	http://www.ebi.ac.uk/efo/EFO_0001444
monocyte count	triglyceride measurement, C-reactive protein measurement	269	21	0	1	1	0.00345526	0.0034496	0.152555	1	0.00346021	0.00689655	0.00512182	rs10435719-rs11992162	http://www.ebi.ac.uk/efo/EFO_0005091	Hematological measurement	http://www.ebi.ac.uk/efo/EFO_0004503	http://www.ebi.ac.uk/efo/EFO_0004530, http://www.ebi.ac.uk/efo/EFO_0004458	Inflammatory measurement,Lipid or lipoprotein measurement	http://www.ebi.ac.uk/efo/EFO_0004529,http://www.ebi.ac.uk/efo/EFO_0004872
monocyte count	resting heart rate, chronic obstructive pulmonary disease	269	21	0	1	1	0.00345526	0.0034496	0.152555	1	0.00346021	0.00689655	0.00512182	rs754388-rs72699818	http://www.ebi.ac.uk/efo/EFO_0005091	Hematological measurement	http://www.ebi.ac.uk/efo/EFO_0004503	http://www.ebi.ac.uk/efo/EFO_0004351, http://www.ebi.ac.uk/efo/EFO_0000341	Other disease,Cardiovascular measurement	http://www.ebi.ac.uk/efo/EFO_0004298,http://www.ebi.ac.uk/efo/EFO_0000408
alopecia areata	risk-taking behaviour	11	514	0	1	1	0.00345832	0.00345289	0.152683	1	0.0019084	0.00380952	0.00277999	rs3021058-rs9275524	http://www.ebi.ac.uk/efo/EFO_0004192	Other disease	http://www.ebi.ac.uk/efo/EFO_0000408	http://www.ebi.ac.uk/efo/EFO_0008579	Biological process	http://purl.obolibrary.org/obo/GO_0008150
renal system measurement	risk-taking behaviour	11	514	0	1	1	0.00345832	0.00345289	0.152683	1	0.0019084	0.00380952	0.00277999	rs601676-rs963837	http://www.ebi.ac.uk/efo/EFO_0004742	Other measurement	http://www.ebi.ac.uk/efo/EFO_0001444	http://www.ebi.ac.uk/efo/EFO_0008579	Biological process	http://purl.obolibrary.org/obo/GO_0008150
matrix metalloproteinase 12 measurement	risk-taking behaviour	11	514	0	1	1	0.00345832	0.00345289	0.152683	1	0.0019084	0.00380952	0.00277999	rs11226319-rs71467219	http://www.ebi.ac.uk/efo/EFO_0010590	Other measurement	http://www.ebi.ac.uk/efo/EFO_0001444	http://www.ebi.ac.uk/efo/EFO_0008579	Biological process	http://purl.obolibrary.org/obo/GO_0008150
nephrotic syndrome	risk-taking behaviour	11	514	0	1	1	0.00345832	0.00345289	0.152683	1	0.0019084	0.00380952	0.00277999	rs3021058-rs2858317-rs1063348	http://www.ebi.ac.uk/efo/EFO_0004255	Other disease	http://www.ebi.ac.uk/efo/EFO_0000408	http://www.ebi.ac.uk/efo/EFO_0008579	Biological process	http://purl.obolibrary.org/obo/GO_0008150
heart rate variability measurement	risk-taking behaviour	11	514	0	1	1	0.00345832	0.00345289	0.152683	1	0.0019084	0.00380952	0.00277999	rs2238199-rs2529471	http://www.ebi.ac.uk/efo/EFO_0008003	Cardiovascular measurement	http://www.ebi.ac.uk/efo/EFO_0004298	http://www.ebi.ac.uk/efo/EFO_0008579	Biological process	http://purl.obolibrary.org/obo/GO_0008150
basophil percentage of leukocytes	sleep duration, low density lipoprotein cholesterol measurement	65	87	1	0	1	0.00345893	0.00345311	0.152683	1	0.00662252	0.0131579	0.00992074	rs4360309	http://www.ebi.ac.uk/efo/EFO_0007992	Inflammatory measurement	http://www.ebi.ac.uk/efo/EFO_0004872	http://www.ebi.ac.uk/efo/EFO_0005271, http://www.ebi.ac.uk/efo/EFO_0004611	Other measurement,Lipid or lipoprotein measurement	http://www.ebi.ac.uk/efo/EFO_0004732,http://www.ebi.ac.uk/efo/EFO_0001444
allergy	low density lipoprotein cholesterol measurement, physical activity	145	39	0	1	1	0.00345893	0.00345314	0.152683	1	0.00546448	0.0108696	0.00815928	rs2519093-rs507666	http://www.ebi.ac.uk/efo/EFO_0003785	Immune system disorder	http://www.ebi.ac.uk/efo/EFO_0000540	http://www.ebi.ac.uk/efo/EFO_0004611, http://www.ebi.ac.uk/efo/EFO_0003940	Biological process,Lipid or lipoprotein measurement	http://www.ebi.ac.uk/efo/EFO_0004732,http://purl.obolibrary.org/obo/GO_0008150
anorexia nervosa, obsessive-compulsive disorder, attention deficit hyperactivity disorder, Tourette syndrome, unipolar depression, schizophrenia, autism spectrum disorder, bipolar disorder	von Willebrand factor measurement	145	39	0	1	1	0.00345893	0.00345314	0.152683	1	0.00546448	0.0108696	0.00815928	rs35225200-rs6855246	http://www.ebi.ac.uk/efo/EFO_0004215, http://www.ebi.ac.uk/efo/EFO_0004242, http://www.ebi.ac.uk/efo/EFO_0003888, http://www.ebi.ac.uk/efo/EFO_0004895, http://www.ebi.ac.uk/efo/EFO_0003761, http://www.ebi.ac.uk/efo/EFO_0000692, http://www.ebi.ac.uk/efo/EFO_0003756, http://www.ebi.ac.uk/efo/EFO_0000289	Metabolic disorder,Neurological disorder	http://www.ebi.ac.uk/efo/EFO_0000589,http://www.ebi.ac.uk/efo/EFO_0000618	http://www.ebi.ac.uk/efo/EFO_0004629	Hematological measurement	http://www.ebi.ac.uk/efo/EFO_0004503
anorexia nervosa, obsessive-compulsive disorder, attention deficit hyperactivity disorder, Tourette syndrome, unipolar depression, schizophrenia, autism spectrum disorder, bipolar disorder	low density lipoprotein cholesterol measurement, physical activity	145	39	0	1	1	0.00345893	0.00345314	0.152683	1	0.00546448	0.0108696	0.00815928	rs174592-rs174568	http://www.ebi.ac.uk/efo/EFO_0004215, http://www.ebi.ac.uk/efo/EFO_0004242, http://www.ebi.ac.uk/efo/EFO_0003888, http://www.ebi.ac.uk/efo/EFO_0004895, http://www.ebi.ac.uk/efo/EFO_0003761, http://www.ebi.ac.uk/efo/EFO_0000692, http://www.ebi.ac.uk/efo/EFO_0003756, http://www.ebi.ac.uk/efo/EFO_0000289	Metabolic disorder,Neurological disorder	http://www.ebi.ac.uk/efo/EFO_0000589,http://www.ebi.ac.uk/efo/EFO_0000618	http://www.ebi.ac.uk/efo/EFO_0004611, http://www.ebi.ac.uk/efo/EFO_0003940	Biological process,Lipid or lipoprotein measurement	http://www.ebi.ac.uk/efo/EFO_0004732,http://purl.obolibrary.org/obo/GO_0008150
allergy	osteoarthritis	145	39	0	1	1	0.00345893	0.00345314	0.152683	1	0.00546448	0.0108696	0.00815928	rs63406760-rs10654220	http://www.ebi.ac.uk/efo/EFO_0003785	Immune system disorder	http://www.ebi.ac.uk/efo/EFO_0000540	http://www.ebi.ac.uk/efo/EFO_0002506	Other disease	http://www.ebi.ac.uk/efo/EFO_0000408
allergy	multisite chronic pain	145	39	0	1	1	0.00345893	0.00345314	0.152683	1	0.00546448	0.0108696	0.00815928	rs7512552-rs59898460	http://www.ebi.ac.uk/efo/EFO_0003785	Immune system disorder	http://www.ebi.ac.uk/efo/EFO_0000540	http://www.ebi.ac.uk/efo/EFO_0010100	Other trait	http://www.ebi.ac.uk/efo/EFO_0000001
HDL cholesterol change measurement, physical activity	anorexia nervosa, obsessive-compulsive disorder, attention deficit hyperactivity disorder, Tourette syndrome, unipolar depression, schizophrenia, autism spectrum disorder, bipolar disorder	39	145	0	1	1	0.00345893	0.00345314	0.152683	1	0.00546448	0.0108696	0.00815928	rs35225200-rs13135092	http://www.ebi.ac.uk/efo/EFO_0007805, http://www.ebi.ac.uk/efo/EFO_0003940	Biological process,Lipid or lipoprotein measurement	http://www.ebi.ac.uk/efo/EFO_0004732,http://purl.obolibrary.org/obo/GO_0008150	http://www.ebi.ac.uk/efo/EFO_0004215, http://www.ebi.ac.uk/efo/EFO_0004242, http://www.ebi.ac.uk/efo/EFO_0003888, http://www.ebi.ac.uk/efo/EFO_0004895, http://www.ebi.ac.uk/efo/EFO_0003761, http://www.ebi.ac.uk/efo/EFO_0000692, http://www.ebi.ac.uk/efo/EFO_0003756, http://www.ebi.ac.uk/efo/EFO_0000289	Metabolic disorder,Neurological disorder	http://www.ebi.ac.uk/efo/EFO_0000589,http://www.ebi.ac.uk/efo/EFO_0000618
HDL cholesterol change measurement, physical activity	vitamin D measurement	39	145	0	1	1	0.00345893	0.00345314	0.152683	1	0.00546448	0.0108696	0.00815928	rs10793129-rs1806895	http://www.ebi.ac.uk/efo/EFO_0007805, http://www.ebi.ac.uk/efo/EFO_0003940	Biological process,Lipid or lipoprotein measurement	http://www.ebi.ac.uk/efo/EFO_0004732,http://purl.obolibrary.org/obo/GO_0008150	http://www.ebi.ac.uk/efo/EFO_0004631	Other measurement	http://www.ebi.ac.uk/efo/EFO_0001444
bilirubin measurement	vitamin D measurement	39	145	0	1	1	0.00345893	0.00345314	0.152683	1	0.00546448	0.0108696	0.00815928	rs4149056-rs12317268	http://www.ebi.ac.uk/efo/EFO_0004570	Other measurement	http://www.ebi.ac.uk/efo/EFO_0001444	http://www.ebi.ac.uk/efo/EFO_0004631	Other measurement	http://www.ebi.ac.uk/efo/EFO_0001444
biliary liver cirrhosis	unipolar depression	29	195	0	1	1	0.00345893	0.00345319	0.152683	1	0.0044843	0.00892857	0.00667209	rs12134279-rs17641524	http://www.ebi.ac.uk/efo/EFO_0004267	Cancer	http://www.ebi.ac.uk/efo/EFO_0000616	http://www.ebi.ac.uk/efo/EFO_0003761	Neurological disorder	http://www.ebi.ac.uk/efo/EFO_0000618
MHC class I polypeptide-related sequence A measurement	unipolar depression	29	195	0	1	1	0.00345893	0.00345319	0.152683	1	0.0044843	0.00892857	0.00667209	rs3132685-rs2523987-rs3131085	http://www.ebi.ac.uk/efo/EFO_0008233	Other measurement	http://www.ebi.ac.uk/efo/EFO_0001444	http://www.ebi.ac.uk/efo/EFO_0003761	Neurological disorder	http://www.ebi.ac.uk/efo/EFO_0000618
appendicular lean mass	complement C4 measurement	435	13	0	1	1	0.00345893	0.00345342	0.152688	1	0.00223714	0.00446429	0.00327541	rs2239805-rs3135364	http://www.ebi.ac.uk/efo/EFO_0004980	Other measurement	http://www.ebi.ac.uk/efo/EFO_0001444	http://www.ebi.ac.uk/efo/EFO_0004984	Other measurement	http://www.ebi.ac.uk/efo/EFO_0001444
appendicular lean mass	neuroblastoma	435	13	0	1	1	0.00345893	0.00345342	0.152688	1	0.00223714	0.00446429	0.00327541	rs78378222-rs35850753	http://www.ebi.ac.uk/efo/EFO_0004980	Other measurement	http://www.ebi.ac.uk/efo/EFO_0001444	http://www.ebi.ac.uk/efo/EFO_0000621	Cancer	http://www.ebi.ac.uk/efo/EFO_0000616
appendicular lean mass	heart failure	435	13	0	1	1	0.00345893	0.00345342	0.152688	1	0.00223714	0.00446429	0.00327541	rs56094641-rs28429148	http://www.ebi.ac.uk/efo/EFO_0004980	Other measurement	http://www.ebi.ac.uk/efo/EFO_0001444	http://www.ebi.ac.uk/efo/EFO_0003144	Cardiovascular disease	http://www.ebi.ac.uk/efo/EFO_0000319
hypertension	migraine disorder	101	56	0	1	1	0.00345954	0.00345373	0.152698	1	0.00641026	0.0127389	0.00959753	rs10786156-rs2274224	http://www.ebi.ac.uk/efo/EFO_0000537	Cardiovascular disease	http://www.ebi.ac.uk/efo/EFO_0000319	http://www.ebi.ac.uk/efo/EFO_0003821	Cardiovascular disease	http://www.ebi.ac.uk/efo/EFO_0000319
hypertension	triglyceride measurement, alcohol consumption measurement	101	56	0	1	1	0.00345954	0.00345373	0.152698	1	0.00641026	0.0127389	0.00959753	rs1872167-rs10769254	http://www.ebi.ac.uk/efo/EFO_0000537	Cardiovascular disease	http://www.ebi.ac.uk/efo/EFO_0000319	http://www.ebi.ac.uk/efo/EFO_0004530, http://www.ebi.ac.uk/efo/EFO_0007878	Other measurement,Lipid or lipoprotein measurement	http://www.ebi.ac.uk/efo/EFO_0004529,http://www.ebi.ac.uk/efo/EFO_0001444
schizophrenia, autism spectrum disorder	total cholesterol measurement, C-reactive protein measurement	283	20	0	1	1	0.00346199	0.00345632	0.152807	1	0.00331126	0.00660066	0.00489684	rs707939-rs577272	http://www.ebi.ac.uk/efo/EFO_0000692, http://www.ebi.ac.uk/efo/EFO_0003756	Neurological disorder	http://www.ebi.ac.uk/efo/EFO_0000618	http://www.ebi.ac.uk/efo/EFO_0004574, http://www.ebi.ac.uk/efo/EFO_0004458	Inflammatory measurement,Lipid or lipoprotein measurement	http://www.ebi.ac.uk/efo/EFO_0004732,http://www.ebi.ac.uk/efo/EFO_0004872
schizophrenia, autism spectrum disorder	testicular carcinoma	283	20	0	1	1	0.00346199	0.00345632	0.152807	1	0.00331126	0.00660066	0.00489684	rs12699477-rs59574136	http://www.ebi.ac.uk/efo/EFO_0000692, http://www.ebi.ac.uk/efo/EFO_0003756	Neurological disorder	http://www.ebi.ac.uk/efo/EFO_0000618	http://www.ebi.ac.uk/efo/EFO_0005088	Cancer	http://www.ebi.ac.uk/efo/EFO_0000616
non-small cell lung carcinoma	schizophrenia, autism spectrum disorder	20	283	0	1	1	0.00346199	0.00345632	0.152807	1	0.00331126	0.00660066	0.00489684	rs2517873-rs113205291	http://www.ebi.ac.uk/efo/EFO_0003060	Cancer	http://www.ebi.ac.uk/efo/EFO_0000616	http://www.ebi.ac.uk/efo/EFO_0000692, http://www.ebi.ac.uk/efo/EFO_0003756	Neurological disorder	http://www.ebi.ac.uk/efo/EFO_0000618
bipolar disorder	creatinine measurement	51	111	0	1	1	0.0034626	0.00345678	0.152818	1	0.00621118	0.0123457	0.00929461	rs67332916-rs1012053	http://www.ebi.ac.uk/efo/EFO_0000289	Neurological disorder	http://www.ebi.ac.uk/efo/EFO_0000618	http://www.ebi.ac.uk/efo/EFO_0004518	Other measurement	http://www.ebi.ac.uk/efo/EFO_0001444
age at onset, Myopia	smoking behavior, body mass index	111	51	0	1	1	0.0034626	0.00345678	0.152818	1	0.00621118	0.0123457	0.00929461	rs56299331-rs7903146	http://www.ebi.ac.uk/efo/EFO_0004847, http://purl.obolibrary.org/obo/HP_0000545	Other measurement,Other trait	http://www.ebi.ac.uk/efo/EFO_0000001,http://www.ebi.ac.uk/efo/EFO_0001444	http://www.ebi.ac.uk/efo/EFO_0004318, http://www.ebi.ac.uk/efo/EFO_0004340	Biological process,Body measurement	http://purl.obolibrary.org/obo/GO_0008150,http://www.ebi.ac.uk/efo/EFO_0004324
age at onset, Myopia	glaucoma	111	51	0	1	1	0.0034626	0.00345678	0.152818	1	0.00621118	0.0123457	0.00929461	rs4141671-rs7089636	http://www.ebi.ac.uk/efo/EFO_0004847, http://purl.obolibrary.org/obo/HP_0000545	Other measurement,Other trait	http://www.ebi.ac.uk/efo/EFO_0000001,http://www.ebi.ac.uk/efo/EFO_0001444	http://www.ebi.ac.uk/efo/EFO_0000516	Other disease	http://www.ebi.ac.uk/efo/EFO_0000408
age at onset, Myopia	chronic kidney disease	111	51	0	1	1	0.0034626	0.00345678	0.152818	1	0.00621118	0.0123457	0.00929461	rs2823139-rs2823141	http://www.ebi.ac.uk/efo/EFO_0004847, http://purl.obolibrary.org/obo/HP_0000545	Other measurement,Other trait	http://www.ebi.ac.uk/efo/EFO_0000001,http://www.ebi.ac.uk/efo/EFO_0001444	http://www.ebi.ac.uk/efo/EFO_0003884	Other disease	http://www.ebi.ac.uk/efo/EFO_0000408
creatinine measurement	glycine measurement	111	51	0	1	1	0.0034626	0.00345678	0.152818	1	0.00621118	0.0123457	0.00929461	rs1047891-rs715	http://www.ebi.ac.uk/efo/EFO_0004518	Other measurement	http://www.ebi.ac.uk/efo/EFO_0001444	http://www.ebi.ac.uk/efo/EFO_0009767	Other measurement	http://www.ebi.ac.uk/efo/EFO_0001444
fasting blood glucose measurement	respiratory system disease	55	103	0	1	1	0.00346504	0.00345921	0.152923	1	0.00636943	0.0126582	0.00953552	rs174535-rs174550	http://www.ebi.ac.uk/efo/EFO_0004465	Other measurement	http://www.ebi.ac.uk/efo/EFO_0001444	http://www.ebi.ac.uk/efo/EFO_0000684	Other disease	http://www.ebi.ac.uk/efo/EFO_0000408
granulocyte percentage of myeloid white cells	stroke	218	26	0	1	1	0.00346688	0.00346113	0.153004	1	0.00411523	0.00819672	0.00611319	rs42039-rs4272	http://www.ebi.ac.uk/efo/EFO_0007997	Hematological measurement	http://www.ebi.ac.uk/efo/EFO_0004503	http://www.ebi.ac.uk/efo/EFO_0000712	Cardiovascular disease	http://www.ebi.ac.uk/efo/EFO_0000319
granulocyte percentage of myeloid white cells	urinary metabolite measurement	218	26	0	1	1	0.00346688	0.00346113	0.153004	1	0.00411523	0.00819672	0.00611319	rs8176749-rs8176759	http://www.ebi.ac.uk/efo/EFO_0007997	Hematological measurement	http://www.ebi.ac.uk/efo/EFO_0004503	http://www.ebi.ac.uk/efo/EFO_0005116	Other measurement	http://www.ebi.ac.uk/efo/EFO_0001444
peak expiratory flow	sodium measurement	90	63	0	1	1	0.0034681	0.00346226	0.153044	1	0.00657895	0.0130719	0.00985462	rs11584700-rs1008833	http://www.ebi.ac.uk/efo/EFO_0009718	Other measurement	http://www.ebi.ac.uk/efo/EFO_0001444	http://www.ebi.ac.uk/efo/EFO_0009282	Other measurement	http://www.ebi.ac.uk/efo/EFO_0001444
peak expiratory flow	serum gamma-glutamyl transferase measurement	90	63	0	1	1	0.0034681	0.00346226	0.153044	1	0.00657895	0.0130719	0.00985462	rs1076540-rs1978968	http://www.ebi.ac.uk/efo/EFO_0009718	Other measurement	http://www.ebi.ac.uk/efo/EFO_0001444	http://www.ebi.ac.uk/efo/EFO_0004532	Liver enzyme measurement	http://www.ebi.ac.uk/efo/EFO_0004582
birth weight, parental genotype effect measurement	lung carcinoma	105	54	0	1	1	0.0034681	0.00346226	0.153044	1	0.00632911	0.0125786	0.00947423	rs3999544-rs809871	http://www.ebi.ac.uk/efo/EFO_0004344, http://www.ebi.ac.uk/efo/EFO_0005939	Body measurement,Other measurement	http://www.ebi.ac.uk/efo/EFO_0004324,http://www.ebi.ac.uk/efo/EFO_0001444	http://www.ebi.ac.uk/efo/EFO_0001071	Cancer	http://www.ebi.ac.uk/efo/EFO_0000616
coronary heart disease	cup-to-disc ratio measurement	45	126	0	1	1	0.0034681	0.00346227	0.153044	1	0.00588235	0.0116959	0.00879458	rs944801-rs7865618	http://www.ebi.ac.uk/efo/EFO_0001645	Cardiovascular disease	http://www.ebi.ac.uk/efo/EFO_0000319	http://www.ebi.ac.uk/efo/EFO_0006939	Other measurement	http://www.ebi.ac.uk/efo/EFO_0001444
atopic eczema	neutrophil percentage of leukocytes	42	135	0	1	1	0.0034681	0.00346228	0.153044	1	0.00568182	0.0112994	0.00848973	rs10479009-rs12188917	http://www.ebi.ac.uk/efo/EFO_0000274	Immune system disorder	http://www.ebi.ac.uk/efo/EFO_0000540	http://www.ebi.ac.uk/efo/EFO_0007990	Hematological measurement	http://www.ebi.ac.uk/efo/EFO_0004503
P wave duration	age at menarche	15	378	0	1	1	0.0034681	0.00346251	0.153044	1	0.00255102	0.00508906	0.00374902	rs630602-rs562408	http://www.ebi.ac.uk/efo/EFO_0005094	Cardiovascular measurement	http://www.ebi.ac.uk/efo/EFO_0004298	http://www.ebi.ac.uk/efo/EFO_0004703	Other measurement	http://www.ebi.ac.uk/efo/EFO_0001444
age at menarche	breast size	378	15	0	1	1	0.0034681	0.00346251	0.153044	1	0.00255102	0.00508906	0.00374902	rs62105303-rs5017302	http://www.ebi.ac.uk/efo/EFO_0004703	Other measurement	http://www.ebi.ac.uk/efo/EFO_0001444	http://www.ebi.ac.uk/efo/EFO_0004884	Body measurement	http://www.ebi.ac.uk/efo/EFO_0004324
age at menarche	interstitial lung disease	378	15	0	1	1	0.0034681	0.00346251	0.153044	1	0.00255102	0.00508906	0.00374902	rs1981997-rs241036	http://www.ebi.ac.uk/efo/EFO_0004703	Other measurement	http://www.ebi.ac.uk/efo/EFO_0001444	http://www.ebi.ac.uk/efo/EFO_0004244	Other disease	http://www.ebi.ac.uk/efo/EFO_0000408
age at menarche	vascular endothelial growth factor measurement	378	15	0	1	1	0.0034681	0.00346251	0.153044	1	0.00255102	0.00508906	0.00374902	rs10761741-rs7073746	http://www.ebi.ac.uk/efo/EFO_0004703	Other measurement	http://www.ebi.ac.uk/efo/EFO_0001444	http://www.ebi.ac.uk/efo/EFO_0004762	Cardiovascular measurement	http://www.ebi.ac.uk/efo/EFO_0004298
age at menarche	eye measurement	378	15	0	1	1	0.0034681	0.00346251	0.153044	1	0.00255102	0.00508906	0.00374902	rs2287921-rs12462111	http://www.ebi.ac.uk/efo/EFO_0004703	Other measurement	http://www.ebi.ac.uk/efo/EFO_0001444	http://www.ebi.ac.uk/efo/EFO_0004731	Other measurement	http://www.ebi.ac.uk/efo/EFO_0001444
age at menarche	sex hormone-binding globulin measurement	378	15	0	1	1	0.0034681	0.00346251	0.153044	1	0.00255102	0.00508906	0.00374902	rs7910927-rs7073746	http://www.ebi.ac.uk/efo/EFO_0004703	Other measurement	http://www.ebi.ac.uk/efo/EFO_0001444	http://www.ebi.ac.uk/efo/EFO_0004696	Other measurement	http://www.ebi.ac.uk/efo/EFO_0001444
Alzheimer's disease, age at onset	metabolic syndrome	43	132	0	1	1	0.00347177	0.00346594	0.153192	1	0.00574713	0.0114286	0.00858909	rs483082-rs56131196	http://www.ebi.ac.uk/efo/EFO_0000249, http://www.ebi.ac.uk/efo/EFO_0004847	Neurological disorder,Other measurement	http://www.ebi.ac.uk/efo/EFO_0000618,http://www.ebi.ac.uk/efo/EFO_0001444	http://www.ebi.ac.uk/efo/EFO_0000195	Metabolic disorder	http://www.ebi.ac.uk/efo/EFO_0000589
nose morphology measurement	systemic lupus erythematosus	33	172	0	1	1	0.00347177	0.00346597	0.153192	1	0.00490196	0.0097561	0.0073057	rs2929451-rs2980512	http://www.ebi.ac.uk/efo/EFO_0007843	Other measurement	http://www.ebi.ac.uk/efo/EFO_0001444	http://www.ebi.ac.uk/efo/EFO_0002690	Immune system disorder	http://www.ebi.ac.uk/efo/EFO_0000540
systemic lupus erythematosus	telomere length	172	33	0	1	1	0.00347177	0.00346597	0.153192	1	0.00490196	0.0097561	0.0073057	rs34991172-rs36014129	http://www.ebi.ac.uk/efo/EFO_0002690	Immune system disorder	http://www.ebi.ac.uk/efo/EFO_0000540	http://www.ebi.ac.uk/efo/EFO_0004505	Other measurement	http://www.ebi.ac.uk/efo/EFO_0001444
androgenetic alopecia	type I diabetes mellitus	80	71	0	1	1	0.00347422	0.00346835	0.153295	1	0.00666667	0.013245	0.00998838	rs9388489-rs9398803	http://www.ebi.ac.uk/efo/EFO_0004191	Other disease	http://www.ebi.ac.uk/efo/EFO_0000408	http://www.ebi.ac.uk/efo/EFO_0001359	Metabolic disorder	http://www.ebi.ac.uk/efo/EFO_0000589
household income	squamous cell carcinoma	247	23	0	1	1	0.00347483	0.00346908	0.153322	1	0.00371747	0.00740741	0.00551139	rs62246017-rs11714337	http://www.ebi.ac.uk/efo/EFO_0009695	Other trait	http://www.ebi.ac.uk/efo/EFO_0000001	http://www.ebi.ac.uk/efo/EFO_0000707	Cancer	http://www.ebi.ac.uk/efo/EFO_0000616
acne	mean platelet volume	19	299	0	1	1	0.00347483	0.00346914	0.153322	1	0.00315457	0.00628931	0.0046604	rs2004649-rs61744384	http://www.ebi.ac.uk/efo/EFO_0003894	Other disease	http://www.ebi.ac.uk/efo/EFO_0000408	http://www.ebi.ac.uk/efo/EFO_0004584	Hematological measurement	http://www.ebi.ac.uk/efo/EFO_0004503
mean platelet volume	visual cortical surface area measurement	299	19	0	1	1	0.00347483	0.00346914	0.153322	1	0.00315457	0.00628931	0.0046604	rs1001494-rs2999158	http://www.ebi.ac.uk/efo/EFO_0004584	Hematological measurement	http://www.ebi.ac.uk/efo/EFO_0004503	http://www.ebi.ac.uk/efo/EFO_0004771	Other measurement	http://www.ebi.ac.uk/efo/EFO_0001444
mean platelet volume	serum carcinoembryonic antigen measurement	299	19	0	1	1	0.00347483	0.00346914	0.153322	1	0.00315457	0.00628931	0.0046604	rs601338-rs2287922	http://www.ebi.ac.uk/efo/EFO_0004584	Hematological measurement	http://www.ebi.ac.uk/efo/EFO_0004503	http://www.ebi.ac.uk/efo/EFO_0005760	Other measurement	http://www.ebi.ac.uk/efo/EFO_0001444
reticulocyte count	sex hormone-binding globulin measurement	379	15	0	1	1	0.00347728	0.00347165	0.153426	1	0.00254453	0.00507614	0.00373947	rs780093-rs4665972	http://www.ebi.ac.uk/efo/EFO_0007986	Hematological measurement	http://www.ebi.ac.uk/efo/EFO_0004503	http://www.ebi.ac.uk/efo/EFO_0004696	Other measurement	http://www.ebi.ac.uk/efo/EFO_0001444
eye measurement	reticulocyte count	15	379	0	1	1	0.00347728	0.00347165	0.153426	1	0.00254453	0.00507614	0.00373947	rs3184504-rs10774625	http://www.ebi.ac.uk/efo/EFO_0004731	Other measurement	http://www.ebi.ac.uk/efo/EFO_0001444	http://www.ebi.ac.uk/efo/EFO_0007986	Hematological measurement	http://www.ebi.ac.uk/efo/EFO_0004503
interstitial lung disease	reticulocyte count	15	379	0	1	1	0.00347728	0.00347165	0.153426	1	0.00254453	0.00507614	0.00373947	rs1981997-rs4606752	http://www.ebi.ac.uk/efo/EFO_0004244	Other disease	http://www.ebi.ac.uk/efo/EFO_0000408	http://www.ebi.ac.uk/efo/EFO_0007986	Hematological measurement	http://www.ebi.ac.uk/efo/EFO_0004503
coagulation factor measurement	reticulocyte count	15	379	0	1	1	0.00347728	0.00347165	0.153426	1	0.00254453	0.00507614	0.00373947	rs8176747-rs8176749	http://www.ebi.ac.uk/efo/EFO_0004634	Other measurement	http://www.ebi.ac.uk/efo/EFO_0001444	http://www.ebi.ac.uk/efo/EFO_0007986	Hematological measurement	http://www.ebi.ac.uk/efo/EFO_0004503
keratinocyte carcinoma	primary biliary cirrhosis	78	73	0	1	1	0.00348278	0.00347688	0.153655	1	0.00666667	0.013245	0.00998861	rs663743-rs510372	http://www.ebi.ac.uk/efo/EFO_0010176	Cancer	http://www.ebi.ac.uk/efo/EFO_0000616	http://www.ebi.ac.uk/efo/EFO_1001486	Cancer	http://www.ebi.ac.uk/efo/EFO_0000616
low density lipoprotein cholesterol measurement, physical activity	venous thromboembolism	39	146	0	1	1	0.00348278	0.00347692	0.153655	1	0.00543478	0.0108108	0.00811478	rs9411377-rs507666	http://www.ebi.ac.uk/efo/EFO_0004611, http://www.ebi.ac.uk/efo/EFO_0003940	Biological process,Lipid or lipoprotein measurement	http://www.ebi.ac.uk/efo/EFO_0004732,http://purl.obolibrary.org/obo/GO_0008150	http://www.ebi.ac.uk/efo/EFO_0004286	Cardiovascular disease	http://www.ebi.ac.uk/efo/EFO_0000319
lobe attachment	resting heart rate	67	85	0	1	1	0.00348339	0.00347749	0.153678	1	0.00662252	0.0131579	0.00992137	rs17201923-rs17796831	http://www.ebi.ac.uk/efo/EFO_0007667	Other trait	http://www.ebi.ac.uk/efo/EFO_0000001	http://www.ebi.ac.uk/efo/EFO_0004351	Cardiovascular measurement	http://www.ebi.ac.uk/efo/EFO_0004298
hip circumference	mood instability measurement	77	74	0	1	1	0.00348523	0.00347932	0.153757	1	0.00666667	0.013245	0.00998867	rs2868996-rs2293576	http://www.ebi.ac.uk/efo/EFO_0005093	Body measurement	http://www.ebi.ac.uk/efo/EFO_0004324	http://www.ebi.ac.uk/efo/EFO_0008475	Other measurement	http://www.ebi.ac.uk/efo/EFO_0001444
cardiovascular disease	immunoglobulin isotype switching measurement	285	20	0	1	1	0.00348645	0.0034807	0.153805	1	0.00328947	0.00655738	0.00486454	rs3184504-rs1265565	http://www.ebi.ac.uk/efo/EFO_0000319	Other disease	http://www.ebi.ac.uk/efo/EFO_0000408	http://www.ebi.ac.uk/efo/EFO_0010128	Other measurement	http://www.ebi.ac.uk/efo/EFO_0001444
cardiovascular disease	late-onset Alzheimers disease	285	20	1	0	1	0.00348645	0.0034807	0.153805	1	0.00328947	0.00655738	0.00486454	rs7412	http://www.ebi.ac.uk/efo/EFO_0000319	Other disease	http://www.ebi.ac.uk/efo/EFO_0000408	http://www.ebi.ac.uk/efo/EFO_1001870	Neurological disorder	http://www.ebi.ac.uk/efo/EFO_0000618
cardiovascular disease	testicular carcinoma	285	20	0	1	1	0.00348645	0.0034807	0.153805	1	0.00328947	0.00655738	0.00486454	rs2680707-rs9905704	http://www.ebi.ac.uk/efo/EFO_0000319	Other disease	http://www.ebi.ac.uk/efo/EFO_0000408	http://www.ebi.ac.uk/efo/EFO_0005088	Cancer	http://www.ebi.ac.uk/efo/EFO_0000616
Alzheimer's disease, high density lipoprotein cholesterol measurement	cardiovascular disease	20	285	0	1	1	0.00348645	0.0034807	0.153805	1	0.00328947	0.00655738	0.00486454	rs141622900-rs7412	http://www.ebi.ac.uk/efo/EFO_0000249, http://www.ebi.ac.uk/efo/EFO_0004612	Neurological disorder,Lipid or lipoprotein measurement	http://www.ebi.ac.uk/efo/EFO_0000618,http://www.ebi.ac.uk/efo/EFO_0004732	http://www.ebi.ac.uk/efo/EFO_0000319	Other disease	http://www.ebi.ac.uk/efo/EFO_0000408
heart rate response to exercise	wellbeing measurement	19	300	0	1	1	0.00348645	0.00348072	0.153805	1	0.00314465	0.00626959	0.00464571	rs9957512-rs1125313	http://www.ebi.ac.uk/efo/EFO_0009184	Cardiovascular measurement	http://www.ebi.ac.uk/efo/EFO_0004298	http://www.ebi.ac.uk/efo/EFO_0007869	Other measurement	http://www.ebi.ac.uk/efo/EFO_0001444
chloride measurement	wellbeing measurement	19	300	0	1	1	0.00348645	0.00348072	0.153805	1	0.00314465	0.00626959	0.00464571	rs2243616-rs1169288	http://www.ebi.ac.uk/efo/EFO_0009284	Other measurement	http://www.ebi.ac.uk/efo/EFO_0001444	http://www.ebi.ac.uk/efo/EFO_0007869	Other measurement	http://www.ebi.ac.uk/efo/EFO_0001444
acne	wellbeing measurement	19	300	0	1	1	0.00348645	0.00348072	0.153805	1	0.00314465	0.00626959	0.00464571	rs10838629-rs747650	http://www.ebi.ac.uk/efo/EFO_0003894	Other disease	http://www.ebi.ac.uk/efo/EFO_0000408	http://www.ebi.ac.uk/efo/EFO_0007869	Other measurement	http://www.ebi.ac.uk/efo/EFO_0001444
allergic rhinitis	colorectal cancer, colorectal adenoma	62	92	0	1	1	0.0034889	0.00348298	0.153901	1	0.00653595	0.012987	0.00978967	rs35350651-rs597808	http://www.ebi.ac.uk/efo/EFO_0005854	Immune system disorder	http://www.ebi.ac.uk/efo/EFO_0000540	http://www.ebi.ac.uk/efo/EFO_0005842, http://www.ebi.ac.uk/efo/EFO_0005406	Cancer	http://www.ebi.ac.uk/efo/EFO_0000616
Agents acting on the renin-angiotensin system use measurement	bitter alcoholic beverage consumption measurement	184	31	0	1	1	0.0034889	0.00348305	0.153901	1	0.0046729	0.00930233	0.00695874	rs13107325-rs13135092	http://www.ebi.ac.uk/efo/EFO_0009931	Other measurement	http://www.ebi.ac.uk/efo/EFO_0001444	http://www.ebi.ac.uk/efo/EFO_0010092	Other measurement	http://www.ebi.ac.uk/efo/EFO_0001444
bone density	serum IgG glycosylation measurement	184	31	0	1	1	0.0034889	0.00348305	0.153901	1	0.0046729	0.00930233	0.00695874	rs7812088-rs73169678	http://www.ebi.ac.uk/efo/EFO_0003923	Other measurement	http://www.ebi.ac.uk/efo/EFO_0001444	http://www.ebi.ac.uk/efo/EFO_0005193	Other measurement	http://www.ebi.ac.uk/efo/EFO_0001444
Varicose veins	eosinophil percentage of granulocytes	31	184	1	0	1	0.0034889	0.00348305	0.153901	1	0.0046729	0.00930233	0.00695874	rs9880192	http://purl.obolibrary.org/obo/HP_0002619	Other trait	http://www.ebi.ac.uk/efo/EFO_0000001	http://www.ebi.ac.uk/efo/EFO_0007996	Hematological measurement	http://www.ebi.ac.uk/efo/EFO_0004503
lean body mass	lipoprotein measurement, blood metabolite measurement	163	35	0	1	1	0.00348951	0.00348364	0.153923	1	0.00507614	0.010101	0.00757044	rs17145750-rs35332062	http://www.ebi.ac.uk/efo/EFO_0004995	Other measurement	http://www.ebi.ac.uk/efo/EFO_0001444	http://www.ebi.ac.uk/efo/EFO_0004732, http://www.ebi.ac.uk/efo/EFO_0005664	Other measurement	http://www.ebi.ac.uk/efo/EFO_0001444
hip bone size	lean body mass	35	163	1	0	1	0.00348951	0.00348364	0.153923	1	0.00507614	0.010101	0.00757044	rs143384	http://www.ebi.ac.uk/efo/EFO_0004844	Body measurement	http://www.ebi.ac.uk/efo/EFO_0004324	http://www.ebi.ac.uk/efo/EFO_0004995	Other measurement	http://www.ebi.ac.uk/efo/EFO_0001444
chronic hepatitis B virus infection	neuroticism measurement	10	571	0	1	1	0.00349257	0.00348709	0.154055	1	0.00172414	0.00344234	0.00250336	rs2425752-rs1883832	http://www.ebi.ac.uk/efo/EFO_0004239	Digestive system disorder	http://www.ebi.ac.uk/efo/EFO_0000405	http://www.ebi.ac.uk/efo/EFO_0007660	Other measurement	http://www.ebi.ac.uk/efo/EFO_0001444
electrocardiography	neuroticism measurement	10	571	0	1	1	0.00349257	0.00348709	0.154055	1	0.00172414	0.00344234	0.00250336	rs11039216-rs7107356	http://www.ebi.ac.uk/efo/EFO_0004327	Cardiovascular measurement	http://www.ebi.ac.uk/efo/EFO_0004298	http://www.ebi.ac.uk/efo/EFO_0007660	Other measurement	http://www.ebi.ac.uk/efo/EFO_0001444
body mass index, asthma	neuroticism measurement	10	571	0	1	1	0.00349257	0.00348709	0.154055	1	0.00172414	0.00344234	0.00250336	rs1884352-rs1381928-rs4908768	http://www.ebi.ac.uk/efo/EFO_0004340, http://www.ebi.ac.uk/efo/EFO_0000270	Body measurement,Other disease	http://www.ebi.ac.uk/efo/EFO_0004324,http://www.ebi.ac.uk/efo/EFO_0000408	http://www.ebi.ac.uk/efo/EFO_0007660	Other measurement	http://www.ebi.ac.uk/efo/EFO_0001444
epilepsy	neuroticism measurement	10	571	0	1	1	0.00349257	0.00348709	0.154055	1	0.00172414	0.00344234	0.00250336	rs4671319-rs2678897	http://www.ebi.ac.uk/efo/EFO_0000474	Neurological disorder	http://www.ebi.ac.uk/efo/EFO_0000618	http://www.ebi.ac.uk/efo/EFO_0007660	Other measurement	http://www.ebi.ac.uk/efo/EFO_0001444
HIV-1 infection	neuroticism measurement	10	571	0	1	1	0.00349257	0.00348709	0.154055	1	0.00172414	0.00344234	0.00250336	rs2395029-rs28381344	http://www.ebi.ac.uk/efo/EFO_0000180	Other disease	http://www.ebi.ac.uk/efo/EFO_0000408	http://www.ebi.ac.uk/efo/EFO_0007660	Other measurement	http://www.ebi.ac.uk/efo/EFO_0001444
C-reactive protein measurement	age at first birth measurement	571	10	0	1	1	0.00349257	0.00348709	0.154055	1	0.00172414	0.00344234	0.00250336	rs2777888-rs2681780	http://www.ebi.ac.uk/efo/EFO_0004458	Inflammatory measurement	http://www.ebi.ac.uk/efo/EFO_0004872	http://www.ebi.ac.uk/efo/EFO_0009101	Other measurement	http://www.ebi.ac.uk/efo/EFO_0001444
C-reactive protein measurement	peripheral arterial disease, traffic air pollution measurement	571	10	0	1	1	0.00349257	0.00348709	0.154055	1	0.00172414	0.00344234	0.00250336	rs755249-rs3768321	http://www.ebi.ac.uk/efo/EFO_0004458	Inflammatory measurement	http://www.ebi.ac.uk/efo/EFO_0004872	http://www.ebi.ac.uk/efo/EFO_0004265, http://www.ebi.ac.uk/efo/EFO_0007908	Cardiovascular disease,Other measurement	http://www.ebi.ac.uk/efo/EFO_0000319,http://www.ebi.ac.uk/efo/EFO_0001444
C-reactive protein measurement	neoplasm of mature B-cells	571	10	0	1	1	0.00349257	0.00348709	0.154055	1	0.00172414	0.00344234	0.00250336	rs2647012-rs12055445	http://www.ebi.ac.uk/efo/EFO_0004458	Inflammatory measurement	http://www.ebi.ac.uk/efo/EFO_0004872	http://www.ebi.ac.uk/efo/EFO_0000096	Cancer	http://www.ebi.ac.uk/efo/EFO_0000616
C-reactive protein measurement	protein C measurement	571	10	1	0	1	0.00349257	0.00348709	0.154055	1	0.00172414	0.00344234	0.00250336	rs1260326	http://www.ebi.ac.uk/efo/EFO_0004458	Inflammatory measurement	http://www.ebi.ac.uk/efo/EFO_0004872	http://www.ebi.ac.uk/efo/EFO_0004633	Hematological measurement	http://www.ebi.ac.uk/efo/EFO_0004503
neuroticism measurement	sitting height ratio	571	10	0	1	1	0.00349257	0.00348709	0.154055	1	0.00172414	0.00344234	0.00250336	rs7422667-rs35832626	http://www.ebi.ac.uk/efo/EFO_0007660	Other measurement	http://www.ebi.ac.uk/efo/EFO_0001444	http://www.ebi.ac.uk/efo/EFO_0007118	Body measurement	http://www.ebi.ac.uk/efo/EFO_0004324
neuroticism measurement	phosphatidylcholine measurement	571	10	0	1	1	0.00349257	0.00348709	0.154055	1	0.00172414	0.00344234	0.00250336	rs2248325-rs10102524-rs2127128-rs2409749-rs2264306-rs4841662	http://www.ebi.ac.uk/efo/EFO_0007660	Other measurement	http://www.ebi.ac.uk/efo/EFO_0001444	http://www.ebi.ac.uk/efo/EFO_0010226	Lipid or lipoprotein measurement	http://www.ebi.ac.uk/efo/EFO_0004529
fibrinogen measurement	mean arterial pressure	56	102	0	1	1	0.00349379	0.00348786	0.154061	1	0.00636943	0.0126582	0.00953626	rs653178-rs7310615	http://www.ebi.ac.uk/efo/EFO_0004623	Hematological measurement	http://www.ebi.ac.uk/efo/EFO_0004503	http://www.ebi.ac.uk/efo/EFO_0006340	Other measurement	http://www.ebi.ac.uk/efo/EFO_0001444
migraine disorder	urinary albumin to creatinine ratio	56	102	0	1	1	0.00349379	0.00348786	0.154061	1	0.00636943	0.0126582	0.00953626	rs10207567-rs149163995-rs78999781	http://www.ebi.ac.uk/efo/EFO_0003821	Cardiovascular disease	http://www.ebi.ac.uk/efo/EFO_0000319	http://www.ebi.ac.uk/efo/EFO_0007778	Other measurement	http://www.ebi.ac.uk/efo/EFO_0001444
suntan	urinary albumin to creatinine ratio	56	102	0	1	1	0.00349379	0.00348786	0.154061	1	0.00636943	0.0126582	0.00953626	rs2460448-rs164745	http://www.ebi.ac.uk/efo/EFO_0004279	Other trait	http://www.ebi.ac.uk/efo/EFO_0000001	http://www.ebi.ac.uk/efo/EFO_0007778	Other measurement	http://www.ebi.ac.uk/efo/EFO_0001444
basophil count	fibrinogen measurement	102	56	0	1	1	0.00349379	0.00348786	0.154061	1	0.00636943	0.0126582	0.00953626	rs11065979-rs7310615	http://www.ebi.ac.uk/efo/EFO_0005090	Inflammatory measurement	http://www.ebi.ac.uk/efo/EFO_0004872	http://www.ebi.ac.uk/efo/EFO_0004623	Hematological measurement	http://www.ebi.ac.uk/efo/EFO_0004503
Diuretic use measurement	Inhalant adrenergic use measurement	102	56	0	1	1	0.00349379	0.00348786	0.154061	1	0.00636943	0.0126582	0.00953626	rs35317317-rs12952581	http://www.ebi.ac.uk/efo/EFO_0009928	Other measurement	http://www.ebi.ac.uk/efo/EFO_0001444	http://www.ebi.ac.uk/efo/EFO_0009941	Other measurement	http://www.ebi.ac.uk/efo/EFO_0001444
mean arterial pressure	metabolite measurement	102	56	0	1	1	0.00349379	0.00348786	0.154061	1	0.00636943	0.0126582	0.00953626	rs2087160-rs2881854	http://www.ebi.ac.uk/efo/EFO_0006340	Other measurement	http://www.ebi.ac.uk/efo/EFO_0001444	http://www.ebi.ac.uk/efo/EFO_0004725	Other measurement	http://www.ebi.ac.uk/efo/EFO_0001444
Diuretic use measurement	suntan	102	56	0	1	1	0.00349379	0.00348786	0.154061	1	0.00636943	0.0126582	0.00953626	rs164745-rs154656	http://www.ebi.ac.uk/efo/EFO_0009928	Other measurement	http://www.ebi.ac.uk/efo/EFO_0001444	http://www.ebi.ac.uk/efo/EFO_0004279	Other trait	http://www.ebi.ac.uk/efo/EFO_0000001
Diuretic use measurement	fibrinogen measurement	102	56	1	0	1	0.00349379	0.00348786	0.154061	1	0.00636943	0.0126582	0.00953626	rs7310615	http://www.ebi.ac.uk/efo/EFO_0009928	Other measurement	http://www.ebi.ac.uk/efo/EFO_0001444	http://www.ebi.ac.uk/efo/EFO_0004623	Hematological measurement	http://www.ebi.ac.uk/efo/EFO_0004503
albumin:globulin ratio measurement	chronic obstructive pulmonary disease	51	112	0	1	1	0.00349379	0.00348787	0.154061	1	0.00617284	0.0122699	0.00923707	rs12928404-rs17707300	http://www.ebi.ac.uk/efo/EFO_0005128	Cardiovascular measurement	http://www.ebi.ac.uk/efo/EFO_0004298	http://www.ebi.ac.uk/efo/EFO_0000341	Other disease	http://www.ebi.ac.uk/efo/EFO_0000408
allergy, asthma	chronic obstructive pulmonary disease	51	112	0	1	1	0.00349379	0.00348787	0.154061	1	0.00617284	0.0122699	0.00923707	rs9273404-rs9273374	http://www.ebi.ac.uk/efo/EFO_0003785, http://www.ebi.ac.uk/efo/EFO_0000270	Immune system disorder,Other disease	http://www.ebi.ac.uk/efo/EFO_0000408,http://www.ebi.ac.uk/efo/EFO_0000540	http://www.ebi.ac.uk/efo/EFO_0000341	Other disease	http://www.ebi.ac.uk/efo/EFO_0000408
forced expiratory volume	sclerosing cholangitis	204	28	0	1	1	0.00349379	0.00348794	0.154061	1	0.004329	0.00862069	0.00643767	rs36023390-rs35480566	http://www.ebi.ac.uk/efo/EFO_0004314	Other measurement	http://www.ebi.ac.uk/efo/EFO_0001444	http://www.ebi.ac.uk/efo/EFO_0004268	Digestive system disorder	http://www.ebi.ac.uk/efo/EFO_0000405
Crohn's disease	L lactate dehydrogenase measurement	204	28	0	1	1	0.00349379	0.00348794	0.154061	1	0.004329	0.00862069	0.00643767	rs780094-rs6547692	http://www.ebi.ac.uk/efo/EFO_0000384	Digestive system disorder	http://www.ebi.ac.uk/efo/EFO_0000405	http://www.ebi.ac.uk/efo/EFO_0004808	Hematological measurement	http://www.ebi.ac.uk/efo/EFO_0004503
Crohn's disease	optic disc area measurement	204	28	0	1	1	0.00349379	0.00348794	0.154061	1	0.004329	0.00862069	0.00643767	rs2412970-rs5763767	http://www.ebi.ac.uk/efo/EFO_0000384	Digestive system disorder	http://www.ebi.ac.uk/efo/EFO_0000405	http://www.ebi.ac.uk/efo/EFO_0006937	Other measurement	http://www.ebi.ac.uk/efo/EFO_0001444
platelet component distribution width	sclerosing cholangitis	204	28	0	1	1	0.00349379	0.00348794	0.154061	1	0.004329	0.00862069	0.00643767	rs35977166-rs1788097	http://www.ebi.ac.uk/efo/EFO_0007984	Hematological measurement	http://www.ebi.ac.uk/efo/EFO_0004503	http://www.ebi.ac.uk/efo/EFO_0004268	Digestive system disorder	http://www.ebi.ac.uk/efo/EFO_0000405
platelet component distribution width	potassium measurement	204	28	0	1	1	0.00349379	0.00348794	0.154061	1	0.004329	0.00862069	0.00643767	rs2472297-rs2470893	http://www.ebi.ac.uk/efo/EFO_0007984	Hematological measurement	http://www.ebi.ac.uk/efo/EFO_0004503	http://www.ebi.ac.uk/efo/EFO_0009283	Other measurement	http://www.ebi.ac.uk/efo/EFO_0001444
forced expiratory volume	potassium measurement	204	28	0	1	1	0.00349379	0.00348794	0.154061	1	0.004329	0.00862069	0.00643767	rs72704791-rs11739847	http://www.ebi.ac.uk/efo/EFO_0004314	Other measurement	http://www.ebi.ac.uk/efo/EFO_0001444	http://www.ebi.ac.uk/efo/EFO_0009283	Other measurement	http://www.ebi.ac.uk/efo/EFO_0001444
platelet crit	sphingomyelin measurement	272	21	0	1	1	0.00349379	0.00348801	0.154061	1	0.00342466	0.00682594	0.00506906	rs11320420-rs174594	http://www.ebi.ac.uk/efo/EFO_0007985	Hematological measurement	http://www.ebi.ac.uk/efo/EFO_0004503	http://www.ebi.ac.uk/efo/EFO_0010118	Lipid or lipoprotein measurement	http://www.ebi.ac.uk/efo/EFO_0004529
peripheral arterial disease	platelet crit	21	272	0	1	1	0.00349379	0.00348801	0.154061	1	0.00342466	0.00682594	0.00506906	rs3184504-rs11066301	http://www.ebi.ac.uk/efo/EFO_0004265	Cardiovascular disease	http://www.ebi.ac.uk/efo/EFO_0000319	http://www.ebi.ac.uk/efo/EFO_0007985	Hematological measurement	http://www.ebi.ac.uk/efo/EFO_0004503
atopic asthma	cups of coffee per day measurement	197	29	0	1	1	0.0034944	0.00348854	0.154077	1	0.00444444	0.00884956	0.00661259	rs660550-rs542418	http://www.ebi.ac.uk/efo/EFO_0010638	Other disease	http://www.ebi.ac.uk/efo/EFO_0000408	http://www.ebi.ac.uk/efo/EFO_0006782	Other measurement	http://www.ebi.ac.uk/efo/EFO_0001444
atopic asthma	homocysteine measurement	197	29	0	1	1	0.0034944	0.00348854	0.154077	1	0.00444444	0.00884956	0.00661259	rs2251468-rs61946386	http://www.ebi.ac.uk/efo/EFO_0010638	Other disease	http://www.ebi.ac.uk/efo/EFO_0000408	http://www.ebi.ac.uk/efo/EFO_0004578	Cardiovascular measurement	http://www.ebi.ac.uk/efo/EFO_0004298
atopic asthma	glomerular filtration rate, diabetes mellitus	197	29	0	1	1	0.0034944	0.00348854	0.154077	1	0.00444444	0.00884956	0.00661259	rs2105903-rs9268813	http://www.ebi.ac.uk/efo/EFO_0010638	Other disease	http://www.ebi.ac.uk/efo/EFO_0000408	http://www.ebi.ac.uk/efo/EFO_0005208, http://www.ebi.ac.uk/efo/EFO_0000400	Other measurement,Metabolic disorder	http://www.ebi.ac.uk/efo/EFO_0000589,http://www.ebi.ac.uk/efo/EFO_0001444
MHC class I polypeptide-related sequence A measurement	atopic asthma	29	197	0	1	1	0.0034944	0.00348854	0.154077	1	0.00444444	0.00884956	0.00661259	rs3134942-rs9268813	http://www.ebi.ac.uk/efo/EFO_0008233	Other measurement	http://www.ebi.ac.uk/efo/EFO_0001444	http://www.ebi.ac.uk/efo/EFO_0010638	Other disease	http://www.ebi.ac.uk/efo/EFO_0000408
coronary heart disease	smoking behaviour measurement	45	127	0	1	1	0.00349563	0.00348971	0.154126	1	0.00584795	0.0116279	0.00874298	rs9904288-rs46522	http://www.ebi.ac.uk/efo/EFO_0001645	Cardiovascular disease	http://www.ebi.ac.uk/efo/EFO_0000319	http://www.ebi.ac.uk/efo/EFO_0005671	Other measurement	http://www.ebi.ac.uk/efo/EFO_0001444
Thyroid preparation use measurement	neurofibrillary tangles measurement	132	1069	1	1	2	0.0863099	0.00349058	0.154163	1	0.00166806	0.00333056	0.00333021	rs8054578|rs9366076-rs1951459	http://www.ebi.ac.uk/efo/EFO_0009933	Other measurement	http://www.ebi.ac.uk/efo/EFO_0001444	http://www.ebi.ac.uk/efo/EFO_0006797	Other measurement	http://www.ebi.ac.uk/efo/EFO_0001444
Calcium channel blocker use measurement	Testicular Germ Cell Tumor	104	55	0	1	1	0.00349868	0.00349274	0.154255	1	0.00632911	0.0125786	0.00947502	rs17153755-rs804263	http://www.ebi.ac.uk/efo/EFO_0009930	Other measurement	http://www.ebi.ac.uk/efo/EFO_0001444	http://www.ebi.ac.uk/efo/EFO_1000566	Cancer	http://www.ebi.ac.uk/efo/EFO_0000616
body fat distribution	fasting blood glucose measurement	104	55	0	1	1	0.00349868	0.00349274	0.154255	1	0.00632911	0.0125786	0.00947502	rs7944584-rs10769282	http://www.ebi.ac.uk/efo/EFO_0004341	Body measurement	http://www.ebi.ac.uk/efo/EFO_0004324	http://www.ebi.ac.uk/efo/EFO_0004465	Other measurement	http://www.ebi.ac.uk/efo/EFO_0001444
coronary artery disease	susceptibility to plantar warts measurement	260	22	0	1	1	0.00349868	0.00349287	0.154258	1	0.00355872	0.0070922	0.00527188	rs9267257-rs3130683	http://www.ebi.ac.uk/efo/EFO_0000378	Cardiovascular disease	http://www.ebi.ac.uk/efo/EFO_0000319	http://www.ebi.ac.uk/efo/EFO_0008406	Other measurement	http://www.ebi.ac.uk/efo/EFO_0001444
Beta blocking agent use measurement	autoimmune disease	59	97	1	0	1	0.00350052	0.00349457	0.154331	1	0.00645161	0.0128205	0.00966155	rs7310615	http://www.ebi.ac.uk/efo/EFO_0009929	Other measurement	http://www.ebi.ac.uk/efo/EFO_0001444	http://www.ebi.ac.uk/efo/EFO_0005140	Immune system disorder	http://www.ebi.ac.uk/efo/EFO_0000540
prostate carcinoma	susceptibility to shingles measurement	212	27	0	1	1	0.00350113	0.00349526	0.15436	1	0.00420168	0.0083682	0.00624499	rs7767188-rs9380159	http://www.ebi.ac.uk/efo/EFO_0001663	Cancer	http://www.ebi.ac.uk/efo/EFO_0000616	http://www.ebi.ac.uk/efo/EFO_0008401	Other measurement	http://www.ebi.ac.uk/efo/EFO_0001444
breast carcinoma	female reproductive system disease	337	17	0	1	1	0.00350419	0.00349843	0.154493	1	0.00283286	0.00564972	0.00417529	rs12483853-rs17332320	http://www.ebi.ac.uk/efo/EFO_0000305	Cancer	http://www.ebi.ac.uk/efo/EFO_0000616	http://www.ebi.ac.uk/efo/EFO_0009549	Other disease	http://www.ebi.ac.uk/efo/EFO_0000408
breast carcinoma	tea consumption measurement	337	17	0	1	1	0.00350419	0.00349843	0.154493	1	0.00283286	0.00564972	0.00417529	rs2074551-rs2965183	http://www.ebi.ac.uk/efo/EFO_0000305	Cancer	http://www.ebi.ac.uk/efo/EFO_0000616	http://www.ebi.ac.uk/efo/EFO_0010091	Other measurement	http://www.ebi.ac.uk/efo/EFO_0001444
breast carcinoma	large artery stroke, coronary heart disease	337	17	0	1	1	0.00350419	0.00349843	0.154493	1	0.00283286	0.00564972	0.00417529	rs10811650-rs1333049	http://www.ebi.ac.uk/efo/EFO_0000305	Cancer	http://www.ebi.ac.uk/efo/EFO_0000616	http://www.ebi.ac.uk/efo/EFO_0005524, http://www.ebi.ac.uk/efo/EFO_0001645	Cardiovascular disease	http://www.ebi.ac.uk/efo/EFO_0000319
alcohol use disorder measurement, alcohol dependence	breast carcinoma	17	337	0	1	1	0.00350419	0.00349843	0.154493	1	0.00283286	0.00564972	0.00417529	rs62048402-rs1421085	http://www.ebi.ac.uk/efo/EFO_0009458, http://www.ebi.ac.uk/efo/EFO_0003829	Other measurement,Neurological disorder	http://www.ebi.ac.uk/efo/EFO_0000618,http://www.ebi.ac.uk/efo/EFO_0001444	http://www.ebi.ac.uk/efo/EFO_0000305	Cancer	http://www.ebi.ac.uk/efo/EFO_0000616
immune system disease	schizophrenia	15	382	0	1	1	0.0035048	0.00349909	0.154512	1	0.00252525	0.00503778	0.00371108	rs2596500-rs3130544	http://www.ebi.ac.uk/efo/EFO_0000540	Other disease	http://www.ebi.ac.uk/efo/EFO_0000408	http://www.ebi.ac.uk/efo/EFO_0000692	Neurological disorder	http://www.ebi.ac.uk/efo/EFO_0000618
alcohol use disorder measurement	schizophrenia	15	382	0	1	1	0.0035048	0.00349909	0.154512	1	0.00252525	0.00503778	0.00371108	rs13107325-rs13135092	http://www.ebi.ac.uk/efo/EFO_0009458	Other measurement	http://www.ebi.ac.uk/efo/EFO_0001444	http://www.ebi.ac.uk/efo/EFO_0000692	Neurological disorder	http://www.ebi.ac.uk/efo/EFO_0000618
Cleft palate	schizophrenia	15	382	0	1	1	0.0035048	0.00349909	0.154512	1	0.00252525	0.00503778	0.00371108	rs2905432-rs1009136	http://purl.obolibrary.org/obo/HP_0000175	Other trait	http://www.ebi.ac.uk/efo/EFO_0000001	http://www.ebi.ac.uk/efo/EFO_0000692	Neurological disorder	http://www.ebi.ac.uk/efo/EFO_0000618
P wave duration	schizophrenia	15	382	0	1	1	0.0035048	0.00349909	0.154512	1	0.00252525	0.00503778	0.00371108	rs16902086-rs4276421-rs13355485	http://www.ebi.ac.uk/efo/EFO_0005094	Cardiovascular measurement	http://www.ebi.ac.uk/efo/EFO_0004298	http://www.ebi.ac.uk/efo/EFO_0000692	Neurological disorder	http://www.ebi.ac.uk/efo/EFO_0000618
alcohol dependence measurement	schizophrenia	15	382	0	1	1	0.0035048	0.00349909	0.154512	1	0.00252525	0.00503778	0.00371108	rs13107325-rs13135092	http://www.ebi.ac.uk/efo/EFO_0007835	Other measurement	http://www.ebi.ac.uk/efo/EFO_0001444	http://www.ebi.ac.uk/efo/EFO_0000692	Neurological disorder	http://www.ebi.ac.uk/efo/EFO_0000618
colorectal cancer, colorectal adenoma	mathematical ability	92	1538	0	2	2	0.0865472	0.0034998	0.154542	1	0.0012285	0.00245399	0.00244733	rs17266097-rs983402|rs7683416-rs1391441	http://www.ebi.ac.uk/efo/EFO_0005842, http://www.ebi.ac.uk/efo/EFO_0005406	Cancer	http://www.ebi.ac.uk/efo/EFO_0000616	http://www.ebi.ac.uk/efo/EFO_0004875	Biological process	http://purl.obolibrary.org/obo/GO_0008150
BMI-adjusted waist-hip ratio	age at menopause	1178	120	1	1	2	0.086464	0.0035006	0.154573	1	0.00154321	0.00308166	0.00307934	rs4930718-rs28768122|rs2277339	http://www.ebi.ac.uk/efo/EFO_0007788	Body measurement	http://www.ebi.ac.uk/efo/EFO_0004324	http://www.ebi.ac.uk/efo/EFO_0004704	Other measurement	http://www.ebi.ac.uk/efo/EFO_0001444
lymphocyte percentage of leukocytes	von Willebrand factor measurement	147	39	0	1	1	0.00350664	0.00350069	0.154573	1	0.00540541	0.0107527	0.00807077	rs3735080-rs13230842	http://www.ebi.ac.uk/efo/EFO_0007993	Hematological measurement	http://www.ebi.ac.uk/efo/EFO_0004503	http://www.ebi.ac.uk/efo/EFO_0004629	Hematological measurement	http://www.ebi.ac.uk/efo/EFO_0004503
lymphocyte percentage of leukocytes	osteoarthritis	147	39	0	1	1	0.00350664	0.00350069	0.154573	1	0.00540541	0.0107527	0.00807077	rs10654220-rs71444571	http://www.ebi.ac.uk/efo/EFO_0007993	Hematological measurement	http://www.ebi.ac.uk/efo/EFO_0004503	http://www.ebi.ac.uk/efo/EFO_0002506	Other disease	http://www.ebi.ac.uk/efo/EFO_0000408
lymphocyte percentage of leukocytes	social interaction measurement	147	39	0	1	1	0.00350664	0.00350069	0.154573	1	0.00540541	0.0107527	0.00807077	rs2726478-rs546941547	http://www.ebi.ac.uk/efo/EFO_0007993	Hematological measurement	http://www.ebi.ac.uk/efo/EFO_0004503	http://www.ebi.ac.uk/efo/EFO_0009592	Other measurement	http://www.ebi.ac.uk/efo/EFO_0001444
intelligence, self reported educational attainment	uterine fibroid	82	70	0	1	1	0.00351092	0.00350492	0.154757	1	0.00662252	0.0131579	0.00992207	rs28583837-rs10732573	http://www.ebi.ac.uk/efo/EFO_0004337, http://www.ebi.ac.uk/efo/EFO_0004784	Biological process,Other measurement	http://purl.obolibrary.org/obo/GO_0008150,http://www.ebi.ac.uk/efo/EFO_0001444	http://www.ebi.ac.uk/efo/EFO_0000731	Cancer	http://www.ebi.ac.uk/efo/EFO_0000616
age at onset, Myopia, refractive error measurement	health study participation	140	41	0	1	1	0.00351092	0.00350495	0.154757	1	0.00555556	0.0110497	0.00829897	rs6452788-rs7737179	http://www.ebi.ac.uk/efo/EFO_0004847, http://purl.obolibrary.org/obo/HP_0000545, http://www.ebi.ac.uk/efo/EFO_0007814	Other measurement,Other trait	http://www.ebi.ac.uk/efo/EFO_0000001,http://www.ebi.ac.uk/efo/EFO_0001444	http://www.ebi.ac.uk/efo/EFO_0010130	Other trait	http://www.ebi.ac.uk/efo/EFO_0000001
lipoprotein measurement, blood metabolite measurement	myeloid white cell count	35	164	0	1	1	0.00351092	0.00350497	0.154757	1	0.00505051	0.0100503	0.00753208	rs2954029-rs2954031	http://www.ebi.ac.uk/efo/EFO_0004732, http://www.ebi.ac.uk/efo/EFO_0005664	Other measurement	http://www.ebi.ac.uk/efo/EFO_0001444	http://www.ebi.ac.uk/efo/EFO_0007988	Hematological measurement	http://www.ebi.ac.uk/efo/EFO_0004503
lymphocyte count	systolic blood pressure, alcohol consumption measurement	198	29	0	1	1	0.00351214	0.00350622	0.154789	1	0.00442478	0.00881057	0.00658324	rs3184504-rs7310615	http://www.ebi.ac.uk/efo/EFO_0004587	Hematological measurement	http://www.ebi.ac.uk/efo/EFO_0004503	http://www.ebi.ac.uk/efo/EFO_0006335, http://www.ebi.ac.uk/efo/EFO_0007878	Other measurement	http://www.ebi.ac.uk/efo/EFO_0001444
eosinophil percentage of leukocytes	homocysteine measurement	198	29	0	1	1	0.00351214	0.00350622	0.154789	1	0.00442478	0.00881057	0.00658324	rs1047891-rs715	http://www.ebi.ac.uk/efo/EFO_0007991	Hematological measurement	http://www.ebi.ac.uk/efo/EFO_0004503	http://www.ebi.ac.uk/efo/EFO_0004578	Cardiovascular measurement	http://www.ebi.ac.uk/efo/EFO_0004298
eosinophil percentage of leukocytes	glomerular filtration rate, diabetes mellitus	198	29	0	1	1	0.00351214	0.00350622	0.154789	1	0.00442478	0.00881057	0.00658324	rs1047891-rs715	http://www.ebi.ac.uk/efo/EFO_0007991	Hematological measurement	http://www.ebi.ac.uk/efo/EFO_0004503	http://www.ebi.ac.uk/efo/EFO_0005208, http://www.ebi.ac.uk/efo/EFO_0000400	Other measurement,Metabolic disorder	http://www.ebi.ac.uk/efo/EFO_0000589,http://www.ebi.ac.uk/efo/EFO_0001444
cups of coffee per day measurement	lymphocyte count	29	198	1	0	1	0.00351214	0.00350622	0.154789	1	0.00442478	0.00881057	0.00658324	rs1260326	http://www.ebi.ac.uk/efo/EFO_0006782	Other measurement	http://www.ebi.ac.uk/efo/EFO_0001444	http://www.ebi.ac.uk/efo/EFO_0004587	Hematological measurement	http://www.ebi.ac.uk/efo/EFO_0004503
adiponectin measurement	lymphocyte count	29	198	0	1	1	0.00351214	0.00350622	0.154789	1	0.00442478	0.00881057	0.00658324	rs13230583-rs3735080	http://www.ebi.ac.uk/efo/EFO_0004502	Other measurement	http://www.ebi.ac.uk/efo/EFO_0001444	http://www.ebi.ac.uk/efo/EFO_0004587	Hematological measurement	http://www.ebi.ac.uk/efo/EFO_0004503
age at onset, asthma	lymphocyte count	29	198	0	1	1	0.00351214	0.00350622	0.154789	1	0.00442478	0.00881057	0.00658324	rs34233420-rs4795399	http://www.ebi.ac.uk/efo/EFO_0004847, http://www.ebi.ac.uk/efo/EFO_0000270	Other measurement,Other disease	http://www.ebi.ac.uk/efo/EFO_0000408,http://www.ebi.ac.uk/efo/EFO_0001444	http://www.ebi.ac.uk/efo/EFO_0004587	Hematological measurement	http://www.ebi.ac.uk/efo/EFO_0004503
gallstones	lymphocyte count	29	198	1	0	1	0.00351214	0.00350622	0.154789	1	0.00442478	0.00881057	0.00658324	rs1260326	http://www.ebi.ac.uk/efo/EFO_0004210	Digestive system disorder	http://www.ebi.ac.uk/efo/EFO_0000405	http://www.ebi.ac.uk/efo/EFO_0004587	Hematological measurement	http://www.ebi.ac.uk/efo/EFO_0004503
alcohol consumption measurement	glucose measurement	261	22	1	0	1	0.00351214	0.00350628	0.154789	1	0.0035461	0.00706714	0.00525314	rs1260326	http://www.ebi.ac.uk/efo/EFO_0007878	Other measurement	http://www.ebi.ac.uk/efo/EFO_0001444	http://www.ebi.ac.uk/efo/EFO_0004468	Other measurement	http://www.ebi.ac.uk/efo/EFO_0001444
apolipoprotein B measurement	caffeine metabolite measurement	261	22	1	0	1	0.00351214	0.00350628	0.154789	1	0.0035461	0.00706714	0.00525314	rs56113850	http://www.ebi.ac.uk/efo/EFO_0004615	Lipid or lipoprotein measurement	http://www.ebi.ac.uk/efo/EFO_0004732	http://www.ebi.ac.uk/efo/EFO_0007872	Other measurement	http://www.ebi.ac.uk/efo/EFO_0001444
alcohol consumption measurement	type 2 diabetes nephropathy	261	22	0	1	1	0.00351214	0.00350628	0.154789	1	0.0035461	0.00706714	0.00525314	rs56094641-rs1421085	http://www.ebi.ac.uk/efo/EFO_0007878	Other measurement	http://www.ebi.ac.uk/efo/EFO_0001444	http://www.ebi.ac.uk/efo/EFO_0004997	Metabolic disorder	http://www.ebi.ac.uk/efo/EFO_0000589
apolipoprotein B measurement	bone fracture	261	22	0	1	1	0.00351214	0.00350628	0.154789	1	0.0035461	0.00706714	0.00525314	rs7741021-rs9491697	http://www.ebi.ac.uk/efo/EFO_0004615	Lipid or lipoprotein measurement	http://www.ebi.ac.uk/efo/EFO_0004732	http://www.ebi.ac.uk/efo/EFO_0003931	Other disease	http://www.ebi.ac.uk/efo/EFO_0000408
apolipoprotein B measurement	glucose measurement	261	22	1	0	1	0.00351214	0.00350628	0.154789	1	0.0035461	0.00706714	0.00525314	rs1260326	http://www.ebi.ac.uk/efo/EFO_0004615	Lipid or lipoprotein measurement	http://www.ebi.ac.uk/efo/EFO_0004732	http://www.ebi.ac.uk/efo/EFO_0004468	Other measurement	http://www.ebi.ac.uk/efo/EFO_0001444
alcohol consumption measurement	caffeine metabolite measurement	261	22	1	0	1	0.00351214	0.00350628	0.154789	1	0.0035461	0.00706714	0.00525314	rs2472297	http://www.ebi.ac.uk/efo/EFO_0007878	Other measurement	http://www.ebi.ac.uk/efo/EFO_0001444	http://www.ebi.ac.uk/efo/EFO_0007872	Other measurement	http://www.ebi.ac.uk/efo/EFO_0001444
smoking behavior	systemic scleroderma, rheumatoid arthritis, myositis, systemic lupus erythematosus	230	25	0	1	1	0.00351703	0.00351113	0.155002	1	0.00393701	0.00784314	0.00584466	rs597808-rs11066301	http://www.ebi.ac.uk/efo/EFO_0004318	Biological process	http://purl.obolibrary.org/obo/GO_0008150	http://www.ebi.ac.uk/efo/EFO_0000717, http://www.ebi.ac.uk/efo/EFO_0000685, http://www.ebi.ac.uk/efo/EFO_0000783, http://www.ebi.ac.uk/efo/EFO_0002690	Cardiovascular disease,Immune system disorder	http://www.ebi.ac.uk/efo/EFO_0000319,http://www.ebi.ac.uk/efo/EFO_0000540
hypertension	tonsillectomy risk measurement	101	57	0	1	1	0.00352132	0.00351529	0.155181	1	0.00636943	0.0126582	0.00953696	rs3184504-rs10774625	http://www.ebi.ac.uk/efo/EFO_0000537	Cardiovascular disease	http://www.ebi.ac.uk/efo/EFO_0000319	http://www.ebi.ac.uk/efo/EFO_0007924	Other measurement	http://www.ebi.ac.uk/efo/EFO_0001444
hypertension	triglyceride measurement, alcohol drinking	101	57	0	1	1	0.00352132	0.00351529	0.155181	1	0.00636943	0.0126582	0.00953696	rs1872167-rs10769254	http://www.ebi.ac.uk/efo/EFO_0000537	Cardiovascular disease	http://www.ebi.ac.uk/efo/EFO_0000319	http://www.ebi.ac.uk/efo/EFO_0004530, http://www.ebi.ac.uk/efo/EFO_0004329	Biological process,Lipid or lipoprotein measurement	http://www.ebi.ac.uk/efo/EFO_0004529,http://purl.obolibrary.org/obo/GO_0008150
body fat percentage	cerebrospinal fluid biomarker measurement	90	64	0	1	1	0.00352315	0.00351712	0.155258	1	0.00653595	0.012987	0.00979054	rs769449-rs6857	http://www.ebi.ac.uk/efo/EFO_0007800	Body measurement	http://www.ebi.ac.uk/efo/EFO_0004324	http://www.ebi.ac.uk/efo/EFO_0006794	Other measurement	http://www.ebi.ac.uk/efo/EFO_0001444
body fat percentage	reaction time measurement	90	64	0	1	1	0.00352315	0.00351712	0.155258	1	0.00653595	0.012987	0.00979054	rs10930502-rs7598246	http://www.ebi.ac.uk/efo/EFO_0007800	Body measurement	http://www.ebi.ac.uk/efo/EFO_0004324	http://www.ebi.ac.uk/efo/EFO_0008393	Other measurement	http://www.ebi.ac.uk/efo/EFO_0001444
Ischemic stroke	PR interval	24	240	0	1	1	0.00352315	0.00351723	0.15526	1	0.00380228	0.00757576	0.00564093	rs4245338-rs9526212	http://purl.obolibrary.org/obo/HP_0002140	Other trait	http://www.ebi.ac.uk/efo/EFO_0000001	http://www.ebi.ac.uk/efo/EFO_0004462	Cardiovascular measurement	http://www.ebi.ac.uk/efo/EFO_0004298
PR interval	triglyceride measurement, physical activity	240	24	0	1	1	0.00352315	0.00351723	0.15526	1	0.00380228	0.00757576	0.00564093	rs442177-rs17605615	http://www.ebi.ac.uk/efo/EFO_0004462	Cardiovascular measurement	http://www.ebi.ac.uk/efo/EFO_0004298	http://www.ebi.ac.uk/efo/EFO_0004530, http://www.ebi.ac.uk/efo/EFO_0003940	Biological process,Lipid or lipoprotein measurement	http://www.ebi.ac.uk/efo/EFO_0004529,http://purl.obolibrary.org/obo/GO_0008150
Alopecia	body mass index, fasting blood glucose measurement	262	22	0	1	1	0.0035256	0.00351969	0.155366	1	0.00353357	0.00704225	0.00523453	rs174581-rs174550	http://www.orpha.net/ORDO/Orphanet_79364	Other disease	http://www.ebi.ac.uk/efo/EFO_0000408	http://www.ebi.ac.uk/efo/EFO_0004340, http://www.ebi.ac.uk/efo/EFO_0004465	Body measurement,Other measurement	http://www.ebi.ac.uk/efo/EFO_0004324,http://www.ebi.ac.uk/efo/EFO_0001444
body mass index	lobe attachment	2122	67	0	2	2	0.0869619	0.00352017	0.155385	1	0.000914495	0.00182732	0.00181738	rs61806235-rs12144610-rs115575488|rs6697083-rs35079454	http://www.ebi.ac.uk/efo/EFO_0004340	Body measurement	http://www.ebi.ac.uk/efo/EFO_0004324	http://www.ebi.ac.uk/efo/EFO_0007667	Other trait	http://www.ebi.ac.uk/efo/EFO_0000001
allergic rhinitis	smoking status measurement, diastolic blood pressure	62	93	0	1	1	0.00352682	0.00352077	0.15541	1	0.00649351	0.0129032	0.009726	rs35350651-rs3184504	http://www.ebi.ac.uk/efo/EFO_0005854	Immune system disorder	http://www.ebi.ac.uk/efo/EFO_0000540	http://www.ebi.ac.uk/efo/EFO_0006527, http://www.ebi.ac.uk/efo/EFO_0006336	Other measurement	http://www.ebi.ac.uk/efo/EFO_0001444
metabolite measurement	respiratory system disease	56	103	0	1	1	0.00352804	0.003522	0.15546	1	0.00632911	0.0125786	0.00947576	rs174547-rs174535	http://www.ebi.ac.uk/efo/EFO_0004725	Other measurement	http://www.ebi.ac.uk/efo/EFO_0001444	http://www.ebi.ac.uk/efo/EFO_0000684	Other disease	http://www.ebi.ac.uk/efo/EFO_0000408
respiratory system disease	triglyceride measurement, alcohol consumption measurement	103	56	0	1	1	0.00352804	0.003522	0.15546	1	0.00632911	0.0125786	0.00947576	rs174566-rs174535	http://www.ebi.ac.uk/efo/EFO_0000684	Other disease	http://www.ebi.ac.uk/efo/EFO_0000408	http://www.ebi.ac.uk/efo/EFO_0004530, http://www.ebi.ac.uk/efo/EFO_0007878	Other measurement,Lipid or lipoprotein measurement	http://www.ebi.ac.uk/efo/EFO_0004529,http://www.ebi.ac.uk/efo/EFO_0001444
Eczema, allergic rhinitis, asthma	mood instability measurement	78	74	0	1	1	0.00353049	0.00352443	0.155553	1	0.00662252	0.0131579	0.00992257	rs9611567-rs12165508	http://purl.obolibrary.org/obo/HP_0000964, http://www.ebi.ac.uk/efo/EFO_0005854, http://www.ebi.ac.uk/efo/EFO_0000270	Immune system disorder,Other trait,Other disease	http://www.ebi.ac.uk/efo/EFO_0000001,http://www.ebi.ac.uk/efo/EFO_0000408,http://www.ebi.ac.uk/efo/EFO_0000540	http://www.ebi.ac.uk/efo/EFO_0008475	Other measurement	http://www.ebi.ac.uk/efo/EFO_0001444
hair colour measurement	heart failure	444	13	0	1	1	0.00353049	0.00352476	0.155553	1	0.00219298	0.00437637	0.00321066	rs10811650-rs1556516	http://www.ebi.ac.uk/efo/EFO_0007822	Other measurement	http://www.ebi.ac.uk/efo/EFO_0001444	http://www.ebi.ac.uk/efo/EFO_0003144	Cardiovascular disease	http://www.ebi.ac.uk/efo/EFO_0000319
hair colour measurement	renal system measurement, blood urea nitrogen measurement	444	13	0	1	1	0.00353049	0.00352476	0.155553	1	0.00219298	0.00437637	0.00321066	rs2049805-rs4390169	http://www.ebi.ac.uk/efo/EFO_0007822	Other measurement	http://www.ebi.ac.uk/efo/EFO_0001444	http://www.ebi.ac.uk/efo/EFO_0004742, http://www.ebi.ac.uk/efo/EFO_0004741	Other measurement	http://www.ebi.ac.uk/efo/EFO_0001444
Progressive supranuclear palsy	hair colour measurement	13	444	1	0	1	0.00353049	0.00352476	0.155553	1	0.00219298	0.00437637	0.00321066	rs12203592	http://www.orpha.net/ORDO/Orphanet_683	Neurological disorder	http://www.ebi.ac.uk/efo/EFO_0000618	http://www.ebi.ac.uk/efo/EFO_0007822	Other measurement	http://www.ebi.ac.uk/efo/EFO_0001444
Antithrombotic agent use measurement	hair colour measurement	13	444	0	1	1	0.00353049	0.00352476	0.155553	1	0.00219298	0.00437637	0.00321066	rs10811650-rs1831733	http://www.ebi.ac.uk/efo/EFO_0009925	Other measurement	http://www.ebi.ac.uk/efo/EFO_0001444	http://www.ebi.ac.uk/efo/EFO_0007822	Other measurement	http://www.ebi.ac.uk/efo/EFO_0001444
glomerular filtration rate	interferon gamma measurement, platelet-derived growth factor BB measurement, interleukin 4 measurement, interleukin 10 measurement, stromal cell-derived factor 1 alpha measurement, interleukin-6 measurement, interleukin 12 measurement, interleukin 17 measurement, vascular endothelial growth factor measurement, fibroblast growth factor basic measurement, granulocyte colony-stimulating factor measurement	481	12	1	0	1	0.00353049	0.0035248	0.155553	1	0.00203252	0.0040568	0.00296882	rs550057	http://www.ebi.ac.uk/efo/EFO_0005208	Other measurement	http://www.ebi.ac.uk/efo/EFO_0001444	http://www.ebi.ac.uk/efo/EFO_0008165, http://www.ebi.ac.uk/efo/EFO_0008264, http://www.ebi.ac.uk/efo/EFO_0008184, http://www.ebi.ac.uk/efo/EFO_0004750, http://www.ebi.ac.uk/efo/EFO_0008293, http://www.ebi.ac.uk/efo/EFO_0004810, http://www.ebi.ac.uk/efo/EFO_0004753, http://www.ebi.ac.uk/efo/EFO_0008174, http://www.ebi.ac.uk/efo/EFO_0004762, http://www.ebi.ac.uk/efo/EFO_0008130, http://www.ebi.ac.uk/efo/EFO_0008142	Other measurement,Inflammatory measurement,Cardiovascular measurement	http://www.ebi.ac.uk/efo/EFO_0004872,http://www.ebi.ac.uk/efo/EFO_0004298,http://www.ebi.ac.uk/efo/EFO_0001444
glomerular filtration rate	smoking status measurement, forced expiratory volume	481	12	0	1	1	0.00353049	0.0035248	0.155553	1	0.00203252	0.0040568	0.00296882	rs71559067-rs6904596	http://www.ebi.ac.uk/efo/EFO_0005208	Other measurement	http://www.ebi.ac.uk/efo/EFO_0001444	http://www.ebi.ac.uk/efo/EFO_0006527, http://www.ebi.ac.uk/efo/EFO_0004314	Other measurement	http://www.ebi.ac.uk/efo/EFO_0001444
glomerular filtration rate	tooth eruption	481	12	0	1	1	0.00353049	0.0035248	0.155553	1	0.00203252	0.0040568	0.00296882	rs17563-rs2071047	http://www.ebi.ac.uk/efo/EFO_0005208	Other measurement	http://www.ebi.ac.uk/efo/EFO_0001444	http://purl.obolibrary.org/obo/GO_0044691	Biological process	http://purl.obolibrary.org/obo/GO_0008150
glomerular filtration rate	hippocampal tail volume	481	12	0	1	1	0.00353049	0.0035248	0.155553	1	0.00203252	0.0040568	0.00296882	rs1055256-rs2363340	http://www.ebi.ac.uk/efo/EFO_0005208	Other measurement	http://www.ebi.ac.uk/efo/EFO_0001444	http://www.ebi.ac.uk/efo/EFO_0009398	Other measurement	http://www.ebi.ac.uk/efo/EFO_0001444
glomerular filtration rate	vitamin B12 measurement	481	12	0	1	1	0.00353049	0.0035248	0.155553	1	0.00203252	0.0040568	0.00296882	rs281380-rs602662	http://www.ebi.ac.uk/efo/EFO_0005208	Other measurement	http://www.ebi.ac.uk/efo/EFO_0001444	http://www.ebi.ac.uk/efo/EFO_0004620	Other measurement	http://www.ebi.ac.uk/efo/EFO_0001444
glomerular filtration rate	self rated health	481	12	0	1	1	0.00353049	0.0035248	0.155553	1	0.00203252	0.0040568	0.00296882	rs147141470-rs4625	http://www.ebi.ac.uk/efo/EFO_0005208	Other measurement	http://www.ebi.ac.uk/efo/EFO_0001444	http://www.ebi.ac.uk/efo/EFO_0004778	Other trait	http://www.ebi.ac.uk/efo/EFO_0000001
glomerular filtration rate	serum IgA measurement	481	12	0	1	1	0.00353049	0.0035248	0.155553	1	0.00203252	0.0040568	0.00296882	rs3184504-rs10850001	http://www.ebi.ac.uk/efo/EFO_0005208	Other measurement	http://www.ebi.ac.uk/efo/EFO_0001444	http://www.ebi.ac.uk/efo/EFO_0004912	Other measurement	http://www.ebi.ac.uk/efo/EFO_0001444
glomerular filtration rate	prothrombin time measurement	481	12	0	1	1	0.00353049	0.0035248	0.155553	1	0.00203252	0.0040568	0.00296882	rs780093-rs1313566	http://www.ebi.ac.uk/efo/EFO_0005208	Other measurement	http://www.ebi.ac.uk/efo/EFO_0001444	http://www.ebi.ac.uk/efo/EFO_0008390	Hematological measurement	http://www.ebi.ac.uk/efo/EFO_0004503
bone quantitative ultrasound measurement	glomerular filtration rate	12	481	0	1	1	0.00353049	0.0035248	0.155553	1	0.00203252	0.0040568	0.00296882	rs11784052-rs367543	http://www.ebi.ac.uk/efo/EFO_0004514	Other measurement	http://www.ebi.ac.uk/efo/EFO_0001444	http://www.ebi.ac.uk/efo/EFO_0005208	Other measurement	http://www.ebi.ac.uk/efo/EFO_0001444
factor VII measurement	glomerular filtration rate	12	481	0	1	1	0.00353049	0.0035248	0.155553	1	0.00203252	0.0040568	0.00296882	rs780093-rs1260326	http://www.ebi.ac.uk/efo/EFO_0004619	Other measurement	http://www.ebi.ac.uk/efo/EFO_0001444	http://www.ebi.ac.uk/efo/EFO_0005208	Other measurement	http://www.ebi.ac.uk/efo/EFO_0001444
beta-2 microglobulin measurement	glomerular filtration rate	12	481	0	1	1	0.00353049	0.0035248	0.155553	1	0.00203252	0.0040568	0.00296882	rs3184504-rs10850001	http://www.ebi.ac.uk/efo/EFO_0005197	Other measurement	http://www.ebi.ac.uk/efo/EFO_0001444	http://www.ebi.ac.uk/efo/EFO_0005208	Other measurement	http://www.ebi.ac.uk/efo/EFO_0001444
TPE interval measurement	hypothyroidism	38	152	0	1	1	0.00353294	0.00352691	0.155642	1	0.00529101	0.0105263	0.0078977	rs2976944-rs2921053	http://www.ebi.ac.uk/efo/EFO_0004644	Cardiovascular measurement	http://www.ebi.ac.uk/efo/EFO_0004298	http://www.ebi.ac.uk/efo/EFO_0004705	Other disease	http://www.ebi.ac.uk/efo/EFO_0000408
hypothyroidism	pathological myopia	152	38	0	1	1	0.00353294	0.00352691	0.155642	1	0.00529101	0.0105263	0.0078977	rs4293777-rs16872571	http://www.ebi.ac.uk/efo/EFO_0004705	Other disease	http://www.ebi.ac.uk/efo/EFO_0000408	http://www.ebi.ac.uk/efo/EFO_0004207	Other trait	http://www.ebi.ac.uk/efo/EFO_0000001
physical activity measurement, body mass index	resting heart rate	68	85	0	1	1	0.00353538	0.00352931	0.155744	1	0.00657895	0.0130719	0.00985633	rs9326726-rs40067	http://www.ebi.ac.uk/efo/EFO_0008002, http://www.ebi.ac.uk/efo/EFO_0004340	Other measurement,Body measurement	http://www.ebi.ac.uk/efo/EFO_0004324,http://www.ebi.ac.uk/efo/EFO_0001444	http://www.ebi.ac.uk/efo/EFO_0004351	Cardiovascular measurement	http://www.ebi.ac.uk/efo/EFO_0004298
alcohol consumption measurement, high density lipoprotein cholesterol measurement	nevus count, cutaneous melanoma	85	68	0	1	1	0.00353538	0.00352931	0.155744	1	0.00657895	0.0130719	0.00985633	rs4820323-rs3761444	http://www.ebi.ac.uk/efo/EFO_0007878, http://www.ebi.ac.uk/efo/EFO_0004612	Other measurement,Lipid or lipoprotein measurement	http://www.ebi.ac.uk/efo/EFO_0004732,http://www.ebi.ac.uk/efo/EFO_0001444	http://www.ebi.ac.uk/efo/EFO_0004632, http://www.ebi.ac.uk/efo/EFO_0000389	Cancer,Other measurement	http://www.ebi.ac.uk/efo/EFO_0000616,http://www.ebi.ac.uk/efo/EFO_0001444
Ischemic stroke	smoking initiation	24	241	0	1	1	0.00353783	0.00353186	0.155845	1	0.00378788	0.00754717	0.0056195	rs4766578-rs3184504	http://purl.obolibrary.org/obo/HP_0002140	Other trait	http://www.ebi.ac.uk/efo/EFO_0000001	http://www.ebi.ac.uk/efo/EFO_0005670	Biological process	http://purl.obolibrary.org/obo/GO_0008150
rheumatoid arthritis, celiac disease	smoking initiation	24	241	0	1	1	0.00353783	0.00353186	0.155845	1	0.00378788	0.00754717	0.0056195	rs11066188-rs4766578	http://www.ebi.ac.uk/efo/EFO_0000685, http://www.ebi.ac.uk/efo/EFO_0001060	Immune system disorder	http://www.ebi.ac.uk/efo/EFO_0000540	http://www.ebi.ac.uk/efo/EFO_0005670	Biological process	http://purl.obolibrary.org/obo/GO_0008150
loneliness measurement	smoking initiation	24	241	0	1	1	0.00353783	0.00353186	0.155845	1	0.00378788	0.00754717	0.0056195	rs159960-rs4908760	http://www.ebi.ac.uk/efo/EFO_0007865	Other measurement	http://www.ebi.ac.uk/efo/EFO_0001444	http://www.ebi.ac.uk/efo/EFO_0005670	Biological process	http://purl.obolibrary.org/obo/GO_0008150
dehydroepiandrosterone sulphate measurement	smoking initiation	24	241	0	1	1	0.00353783	0.00353186	0.155845	1	0.00378788	0.00754717	0.0056195	rs10254729-rs10257273-rs10278040	http://www.ebi.ac.uk/efo/EFO_0007001	Other measurement	http://www.ebi.ac.uk/efo/EFO_0001444	http://www.ebi.ac.uk/efo/EFO_0005670	Biological process	http://purl.obolibrary.org/obo/GO_0008150
pelvic organ prolapse	waist-hip ratio	8	723	0	1	1	0.00353783	0.00353237	0.155845	1	0.00136986	0.00273598	0.00197125	rs3820282-rs12404660	http://www.ebi.ac.uk/efo/EFO_0004710	Other disease	http://www.ebi.ac.uk/efo/EFO_0000408	http://www.ebi.ac.uk/efo/EFO_0004343	Body measurement	http://www.ebi.ac.uk/efo/EFO_0004324
infantile hypertrophic pyloric stenosis	waist-hip ratio	8	723	0	1	1	0.00353783	0.00353237	0.155845	1	0.00136986	0.00273598	0.00197125	rs11216183-rs12721025	http://www.ebi.ac.uk/efo/EFO_0004707	Digestive system disorder	http://www.ebi.ac.uk/efo/EFO_0000405	http://www.ebi.ac.uk/efo/EFO_0004343	Body measurement	http://www.ebi.ac.uk/efo/EFO_0004324
lateral ventricle volume measurement	waist-hip ratio	8	723	0	1	1	0.00353783	0.00353237	0.155845	1	0.00136986	0.00273598	0.00197125	rs35587371-rs1243188	http://www.ebi.ac.uk/efo/EFO_0008487	Other measurement	http://www.ebi.ac.uk/efo/EFO_0001444	http://www.ebi.ac.uk/efo/EFO_0004343	Body measurement	http://www.ebi.ac.uk/efo/EFO_0004324
Cannabis use	waist-hip ratio	8	723	0	1	1	0.00353783	0.00353237	0.155845	1	0.00136986	0.00273598	0.00197125	rs7498665-rs10499	http://www.ebi.ac.uk/efo/EFO_0007585	Biological process	http://purl.obolibrary.org/obo/GO_0008150	http://www.ebi.ac.uk/efo/EFO_0004343	Body measurement	http://www.ebi.ac.uk/efo/EFO_0004324
alcohol consumption measurement, alcohol drinking	waist-hip ratio	8	723	1	0	1	0.00353783	0.00353237	0.155845	1	0.00136986	0.00273598	0.00197125	rs2074356	http://www.ebi.ac.uk/efo/EFO_0007878, http://www.ebi.ac.uk/efo/EFO_0004329	Biological process,Other measurement	http://purl.obolibrary.org/obo/GO_0008150,http://www.ebi.ac.uk/efo/EFO_0001444	http://www.ebi.ac.uk/efo/EFO_0004343	Body measurement	http://www.ebi.ac.uk/efo/EFO_0004324
pallidum volume	waist-hip ratio	8	723	0	1	1	0.00353783	0.00353237	0.155845	1	0.00136986	0.00273598	0.00197125	rs176411-rs4952211	http://www.ebi.ac.uk/efo/EFO_0006933	Other measurement	http://www.ebi.ac.uk/efo/EFO_0001444	http://www.ebi.ac.uk/efo/EFO_0004343	Body measurement	http://www.ebi.ac.uk/efo/EFO_0004324
hormone measurement	waist-hip ratio	8	723	0	1	1	0.00353783	0.00353237	0.155845	1	0.00136986	0.00273598	0.00197125	rs11187140-rs2497306	http://www.ebi.ac.uk/efo/EFO_0004730	Other measurement	http://www.ebi.ac.uk/efo/EFO_0001444	http://www.ebi.ac.uk/efo/EFO_0004343	Body measurement	http://www.ebi.ac.uk/efo/EFO_0004324
eosinophilic esophagitis	waist-hip ratio	8	723	0	1	1	0.00353783	0.00353237	0.155845	1	0.00136986	0.00273598	0.00197125	rs599707-rs3093988	http://www.ebi.ac.uk/efo/EFO_0004232	Digestive system disorder	http://www.ebi.ac.uk/efo/EFO_0000405	http://www.ebi.ac.uk/efo/EFO_0004343	Body measurement	http://www.ebi.ac.uk/efo/EFO_0004324
PR segment	waist-hip ratio	8	723	0	1	1	0.00353783	0.00353237	0.155845	1	0.00136986	0.00273598	0.00197125	rs11897119-rs11678354	http://www.ebi.ac.uk/efo/EFO_0005095	Cardiovascular measurement	http://www.ebi.ac.uk/efo/EFO_0004298	http://www.ebi.ac.uk/efo/EFO_0004343	Body measurement	http://www.ebi.ac.uk/efo/EFO_0004324
Glycosuria	waist-hip ratio	8	723	0	1	1	0.00353783	0.00353237	0.155845	1	0.00136986	0.00273598	0.00197125	rs7903146-rs6585201	http://purl.obolibrary.org/obo/HP_0003076	Other trait	http://www.ebi.ac.uk/efo/EFO_0000001	http://www.ebi.ac.uk/efo/EFO_0004343	Body measurement	http://www.ebi.ac.uk/efo/EFO_0004324
interleukin 18 measurement	waist-hip ratio	8	723	0	1	1	0.00353783	0.00353237	0.155845	1	0.00136986	0.00273598	0.00197125	rs2599510-rs176411	http://www.ebi.ac.uk/efo/EFO_0004581	Inflammatory measurement	http://www.ebi.ac.uk/efo/EFO_0004872	http://www.ebi.ac.uk/efo/EFO_0004343	Body measurement	http://www.ebi.ac.uk/efo/EFO_0004324
autoimmune thyroid disease, type I diabetes mellitus	waist-hip ratio	8	723	0	1	1	0.00353783	0.00353237	0.155845	1	0.00136986	0.00273598	0.00197125	rs3093988-rs1270942-rs2857595	http://www.ebi.ac.uk/efo/EFO_0006812, http://www.ebi.ac.uk/efo/EFO_0001359	Metabolic disorder,Immune system disorder	http://www.ebi.ac.uk/efo/EFO_0000589,http://www.ebi.ac.uk/efo/EFO_0000540	http://www.ebi.ac.uk/efo/EFO_0004343	Body measurement	http://www.ebi.ac.uk/efo/EFO_0004324
insulin sensitivity measurement, body mass index	waist-hip ratio	8	723	1	0	1	0.00353783	0.00353237	0.155845	1	0.00136986	0.00273598	0.00197125	rs12454712	http://www.ebi.ac.uk/efo/EFO_0004471, http://www.ebi.ac.uk/efo/EFO_0004340	Other measurement,Body measurement	http://www.ebi.ac.uk/efo/EFO_0004324,http://www.ebi.ac.uk/efo/EFO_0001444	http://www.ebi.ac.uk/efo/EFO_0004343	Body measurement	http://www.ebi.ac.uk/efo/EFO_0004324
IgG galactosylation measurement	waist-hip ratio	8	723	0	1	1	0.00353783	0.00353237	0.155845	1	0.00136986	0.00273598	0.00197125	rs5750828-rs909674	http://www.ebi.ac.uk/efo/EFO_0008425	Other measurement	http://www.ebi.ac.uk/efo/EFO_0001444	http://www.ebi.ac.uk/efo/EFO_0004343	Body measurement	http://www.ebi.ac.uk/efo/EFO_0004324
mean corpuscular volume	partial thromboplastin time	386	15	1	0	1	0.0035415	0.00353567	0.155983	1	0.0025	0.00498753	0.0036739	rs79105258	http://www.ebi.ac.uk/efo/EFO_0004526	Hematological measurement	http://www.ebi.ac.uk/efo/EFO_0004503	http://www.ebi.ac.uk/efo/EFO_0004310	Hematological measurement	http://www.ebi.ac.uk/efo/EFO_0004503
immune system disease	mean corpuscular volume	15	386	0	1	1	0.0035415	0.00353567	0.155983	1	0.0025	0.00498753	0.0036739	rs2298428-rs138665726	http://www.ebi.ac.uk/efo/EFO_0000540	Other disease	http://www.ebi.ac.uk/efo/EFO_0000408	http://www.ebi.ac.uk/efo/EFO_0004526	Hematological measurement	http://www.ebi.ac.uk/efo/EFO_0004503
lung carcinoma, estrogen-receptor negative breast cancer, colorectal cancer, ovarian endometrioid carcinoma, prostate carcinoma, ovarian serous carcinoma, breast carcinoma, ovarian carcinoma, lung adenocarcinoma, squamous cell lung carcinoma	mean corpuscular volume	15	386	0	1	1	0.0035415	0.00353567	0.155983	1	0.0025	0.00498753	0.0036739	rs4449583-rs7725218	http://www.ebi.ac.uk/efo/EFO_0001071, http://www.ebi.ac.uk/efo/EFO_1000650, http://www.ebi.ac.uk/efo/EFO_0005842, http://www.ebi.ac.uk/efo/EFO_1001515, http://www.ebi.ac.uk/efo/EFO_0001663, http://www.ebi.ac.uk/efo/EFO_1001516, http://www.ebi.ac.uk/efo/EFO_0000305, http://www.ebi.ac.uk/efo/EFO_0001075, http://www.ebi.ac.uk/efo/EFO_0000571, http://www.ebi.ac.uk/efo/EFO_0000708	Cancer	http://www.ebi.ac.uk/efo/EFO_0000616	http://www.ebi.ac.uk/efo/EFO_0004526	Hematological measurement	http://www.ebi.ac.uk/efo/EFO_0004503
coagulation factor measurement	mean corpuscular volume	15	386	0	1	1	0.0035415	0.00353567	0.155983	1	0.0025	0.00498753	0.0036739	rs8176749-rs149037075	http://www.ebi.ac.uk/efo/EFO_0004634	Other measurement	http://www.ebi.ac.uk/efo/EFO_0001444	http://www.ebi.ac.uk/efo/EFO_0004526	Hematological measurement	http://www.ebi.ac.uk/efo/EFO_0004503
adolescent idiopathic scoliosis	rheumatoid arthritis	871	163	0	2	2	0.086839	0.00353618	0.156003	1	0.00193798	0.00386847	0.00387307	rs616346-rs595158|rs7653834-rs4452313	http://www.ebi.ac.uk/efo/EFO_0005423	Other disease	http://www.ebi.ac.uk/efo/EFO_0000408	http://www.ebi.ac.uk/efo/EFO_0000685	Immune system disorder	http://www.ebi.ac.uk/efo/EFO_0000540
balding measurement	unipolar depression	728	195	0	2	2	0.086831	0.00353802	0.156082	1	0.00217155	0.00433369	0.00434308	rs12923444-rs7204169|rs17265513-rs143186028	http://www.ebi.ac.uk/efo/EFO_0007825	Other measurement	http://www.ebi.ac.uk/efo/EFO_0001444	http://www.ebi.ac.uk/efo/EFO_0003761	Neurological disorder	http://www.ebi.ac.uk/efo/EFO_0000618
chin morphology measurement	cup-to-disc ratio measurement	46	126	0	1	1	0.00354517	0.00353908	0.156127	1	0.00584795	0.0116279	0.00874423	rs34222435-rs7167736	http://www.ebi.ac.uk/efo/EFO_0007842	Other measurement	http://www.ebi.ac.uk/efo/EFO_0001444	http://www.ebi.ac.uk/efo/EFO_0006939	Other measurement	http://www.ebi.ac.uk/efo/EFO_0001444
anorexia nervosa	cognitive function measurement	9	644	0	1	1	0.00354517	0.0035396	0.156144	1	0.00153374	0.00306279	0.00221804	rs4622308-rs1131017	http://www.ebi.ac.uk/efo/EFO_0004215	Metabolic disorder	http://www.ebi.ac.uk/efo/EFO_0000589	http://www.ebi.ac.uk/efo/EFO_0008354	Other measurement	http://www.ebi.ac.uk/efo/EFO_0001444
bitter beverage consumption measurement	cognitive function measurement	9	644	0	1	1	0.00354517	0.0035396	0.156144	1	0.00153374	0.00306279	0.00221804	rs5758274-rs2413631	http://www.ebi.ac.uk/efo/EFO_0010089	Other measurement	http://www.ebi.ac.uk/efo/EFO_0001444	http://www.ebi.ac.uk/efo/EFO_0008354	Other measurement	http://www.ebi.ac.uk/efo/EFO_0001444
cognitive function measurement	unipolar depression, asthma	644	9	1	0	1	0.00354517	0.0035396	0.156144	1	0.00153374	0.00306279	0.00221804	rs148696809	http://www.ebi.ac.uk/efo/EFO_0008354	Other measurement	http://www.ebi.ac.uk/efo/EFO_0001444	http://www.ebi.ac.uk/efo/EFO_0003761, http://www.ebi.ac.uk/efo/EFO_0000270	Neurological disorder,Other disease	http://www.ebi.ac.uk/efo/EFO_0000618,http://www.ebi.ac.uk/efo/EFO_0000408
sleep duration	synophrys measurement	116	50	0	1	1	0.00354762	0.00354151	0.156214	1	0.00606061	0.0120482	0.00906768	rs3094901-rs2006810	http://www.ebi.ac.uk/efo/EFO_0005271	Other measurement	http://www.ebi.ac.uk/efo/EFO_0001444	http://www.ebi.ac.uk/efo/EFO_0007906	Other measurement	http://www.ebi.ac.uk/efo/EFO_0001444
obesity	sleep duration	50	116	0	1	1	0.00354762	0.00354151	0.156214	1	0.00606061	0.0120482	0.00906768	rs8043757-rs8047587	http://www.ebi.ac.uk/efo/EFO_0001073	Metabolic disorder	http://www.ebi.ac.uk/efo/EFO_0000589	http://www.ebi.ac.uk/efo/EFO_0005271	Other measurement	http://www.ebi.ac.uk/efo/EFO_0001444
anorexia nervosa, obsessive-compulsive disorder, attention deficit hyperactivity disorder, Tourette syndrome, unipolar depression, schizophrenia, autism spectrum disorder, bipolar disorder	circadian rhythm	145	40	0	1	1	0.00354762	0.00354153	0.156214	1	0.00543478	0.0108108	0.00811642	rs10211550-rs3731570	http://www.ebi.ac.uk/efo/EFO_0004215, http://www.ebi.ac.uk/efo/EFO_0004242, http://www.ebi.ac.uk/efo/EFO_0003888, http://www.ebi.ac.uk/efo/EFO_0004895, http://www.ebi.ac.uk/efo/EFO_0003761, http://www.ebi.ac.uk/efo/EFO_0000692, http://www.ebi.ac.uk/efo/EFO_0003756, http://www.ebi.ac.uk/efo/EFO_0000289	Metabolic disorder,Neurological disorder	http://www.ebi.ac.uk/efo/EFO_0000589,http://www.ebi.ac.uk/efo/EFO_0000618	http://www.ebi.ac.uk/efo/EFO_0004354	Biological process	http://purl.obolibrary.org/obo/GO_0008150
circadian rhythm	vitamin D measurement	40	145	0	1	1	0.00354762	0.00354153	0.156214	1	0.00543478	0.0108108	0.00811642	rs6582618-rs9668081	http://www.ebi.ac.uk/efo/EFO_0004354	Biological process	http://purl.obolibrary.org/obo/GO_0008150	http://www.ebi.ac.uk/efo/EFO_0004631	Other measurement	http://www.ebi.ac.uk/efo/EFO_0001444
atrial fibrillation	biliary liver cirrhosis	200	29	0	1	1	0.00354762	0.00354158	0.156214	1	0.00438596	0.00873362	0.00652531	rs9303277-rs11658278	http://www.ebi.ac.uk/efo/EFO_0000275	Cardiovascular disease	http://www.ebi.ac.uk/efo/EFO_0000319	http://www.ebi.ac.uk/efo/EFO_0004267	Cancer	http://www.ebi.ac.uk/efo/EFO_0000616
age at onset, asthma	atrial fibrillation	29	200	0	1	1	0.00354762	0.00354158	0.156214	1	0.00438596	0.00873362	0.00652531	rs11658278-rs4795399	http://www.ebi.ac.uk/efo/EFO_0004847, http://www.ebi.ac.uk/efo/EFO_0000270	Other measurement,Other disease	http://www.ebi.ac.uk/efo/EFO_0000408,http://www.ebi.ac.uk/efo/EFO_0001444	http://www.ebi.ac.uk/efo/EFO_0000275	Cardiovascular disease	http://www.ebi.ac.uk/efo/EFO_0000319
kidney stone	refractive error measurement	25	232	0	1	1	0.00354762	0.00354161	0.156214	1	0.00390625	0.0077821	0.00579887	rs3785837-rs1010269	NA	NA	NA	http://www.ebi.ac.uk/efo/EFO_0007814	Other measurement	http://www.ebi.ac.uk/efo/EFO_0001444
calcium measurement	refractive error measurement	25	232	0	1	1	0.00354762	0.00354161	0.156214	1	0.00390625	0.0077821	0.00579887	rs9895661-rs3785837	http://www.ebi.ac.uk/efo/EFO_0004838	Other measurement	http://www.ebi.ac.uk/efo/EFO_0001444	http://www.ebi.ac.uk/efo/EFO_0007814	Other measurement	http://www.ebi.ac.uk/efo/EFO_0001444
phospholipid measurement	refractive error measurement	25	232	0	1	1	0.00354762	0.00354161	0.156214	1	0.00390625	0.0077821	0.00579887	rs102275-rs174535	http://www.ebi.ac.uk/efo/EFO_0004639	Lipid or lipoprotein measurement	http://www.ebi.ac.uk/efo/EFO_0004529	http://www.ebi.ac.uk/efo/EFO_0007814	Other measurement	http://www.ebi.ac.uk/efo/EFO_0001444
feeling tense measurement	refractive error measurement	25	232	0	1	1	0.00354762	0.00354161	0.156214	1	0.00390625	0.0077821	0.00579887	rs2067919-rs6452788	http://www.ebi.ac.uk/efo/EFO_0009596	Other measurement	http://www.ebi.ac.uk/efo/EFO_0001444	http://www.ebi.ac.uk/efo/EFO_0007814	Other measurement	http://www.ebi.ac.uk/efo/EFO_0001444
body height at birth	inflammatory bowel disease	27	215	0	1	1	0.00355068	0.00354464	0.156346	1	0.00414938	0.00826446	0.00616702	rs7923837-rs7911264	http://www.ebi.ac.uk/efo/EFO_0006784	Body measurement	http://www.ebi.ac.uk/efo/EFO_0004324	http://www.ebi.ac.uk/efo/EFO_0003767	Digestive system disorder	http://www.ebi.ac.uk/efo/EFO_0000405
Thyroid preparation use measurement	myocardial infarction	132	44	0	1	1	0.00355251	0.0035464	0.156421	1	0.00571429	0.0113636	0.00854122	rs3184504-rs11066320-rs653178	http://www.ebi.ac.uk/efo/EFO_0009933	Other measurement	http://www.ebi.ac.uk/efo/EFO_0001444	http://www.ebi.ac.uk/efo/EFO_0000612	Cardiovascular disease	http://www.ebi.ac.uk/efo/EFO_0000319
grip strength measurement	pulse pressure measurement, alcohol drinking	149	39	0	1	1	0.00355435	0.00354824	0.15647	1	0.00534759	0.0106383	0.00798416	rs11642015-rs9928094	http://www.ebi.ac.uk/efo/EFO_0006941	Other measurement	http://www.ebi.ac.uk/efo/EFO_0001444	http://www.ebi.ac.uk/efo/EFO_0005763, http://www.ebi.ac.uk/efo/EFO_0004329	Biological process,Cardiovascular measurement	http://purl.obolibrary.org/obo/GO_0008150,http://www.ebi.ac.uk/efo/EFO_0004298
grip strength measurement	von Willebrand factor measurement	149	39	0	1	1	0.00355435	0.00354824	0.15647	1	0.00534759	0.0106383	0.00798416	rs13135092-rs6855246	http://www.ebi.ac.uk/efo/EFO_0006941	Other measurement	http://www.ebi.ac.uk/efo/EFO_0001444	http://www.ebi.ac.uk/efo/EFO_0004629	Hematological measurement	http://www.ebi.ac.uk/efo/EFO_0004503
HDL cholesterol change measurement, physical activity	grip strength measurement	39	149	1	0	1	0.00355435	0.00354824	0.15647	1	0.00534759	0.0106383	0.00798416	rs13135092	http://www.ebi.ac.uk/efo/EFO_0007805, http://www.ebi.ac.uk/efo/EFO_0003940	Biological process,Lipid or lipoprotein measurement	http://www.ebi.ac.uk/efo/EFO_0004732,http://purl.obolibrary.org/obo/GO_0008150	http://www.ebi.ac.uk/efo/EFO_0006941	Other measurement	http://www.ebi.ac.uk/efo/EFO_0001444
leukocyte count	spine bone size	830	7	0	1	1	0.00355373	0.00354833	0.15647	1	0.00119617	0.00238949	0.00171037	rs3803042-rs11614913	http://www.ebi.ac.uk/efo/EFO_0004308	Hematological measurement	http://www.ebi.ac.uk/efo/EFO_0004503	http://www.ebi.ac.uk/efo/EFO_0004508	Other measurement	http://www.ebi.ac.uk/efo/EFO_0001444
leukocyte count	protein measurement	830	7	0	1	1	0.00355373	0.00354833	0.15647	1	0.00119617	0.00238949	0.00171037	rs10146637-rs2274273	http://www.ebi.ac.uk/efo/EFO_0004308	Hematological measurement	http://www.ebi.ac.uk/efo/EFO_0004503	http://www.ebi.ac.uk/efo/EFO_0004747	Other measurement	http://www.ebi.ac.uk/efo/EFO_0001444
leukocyte count	phosphatidylethanolamine measurement	830	7	0	1	1	0.00355373	0.00354833	0.15647	1	0.00119617	0.00238949	0.00171037	rs174549-rs1535	http://www.ebi.ac.uk/efo/EFO_0004308	Hematological measurement	http://www.ebi.ac.uk/efo/EFO_0004503	http://www.ebi.ac.uk/efo/EFO_0010228	Lipid or lipoprotein measurement	http://www.ebi.ac.uk/efo/EFO_0004529
leukocyte count	unipolar depression, neuroticism measurement, response to selective serotonin reuptake inhibitor	830	7	0	1	1	0.00355373	0.00354833	0.15647	1	0.00119617	0.00238949	0.00171037	rs62064641-rs144733372	http://www.ebi.ac.uk/efo/EFO_0004308	Hematological measurement	http://www.ebi.ac.uk/efo/EFO_0004503	http://www.ebi.ac.uk/efo/EFO_0003761, http://www.ebi.ac.uk/efo/EFO_0007660, http://www.ebi.ac.uk/efo/EFO_0005658	Neurological disorder,Other measurement,Response to drug	http://www.ebi.ac.uk/efo/EFO_0000618,http://purl.obolibrary.org/obo/GO_0042493,http://www.ebi.ac.uk/efo/EFO_0001444
leukocyte count	myeloperoxidase measurement	830	7	0	1	1	0.00355373	0.00354833	0.15647	1	0.00119617	0.00238949	0.00171037	rs56378716-rs138284624	http://www.ebi.ac.uk/efo/EFO_0004308	Hematological measurement	http://www.ebi.ac.uk/efo/EFO_0004503	http://www.ebi.ac.uk/efo/EFO_0005243	Cardiovascular measurement	http://www.ebi.ac.uk/efo/EFO_0004298
leukocyte count	nervousness	830	7	0	1	1	0.00355373	0.00354833	0.15647	1	0.00119617	0.00238949	0.00171037	rs12787112-rs12364432	http://www.ebi.ac.uk/efo/EFO_0004308	Hematological measurement	http://www.ebi.ac.uk/efo/EFO_0004503	http://purl.obolibrary.org/obo/NCIT_C74532	Neurological disorder	http://www.ebi.ac.uk/efo/EFO_0000618
leukocyte count	selective IgA deficiency disease	830	7	0	1	1	0.00355373	0.00354833	0.15647	1	0.00119617	0.00238949	0.00171037	rs2246943-rs7773987	http://www.ebi.ac.uk/efo/EFO_0004308	Hematological measurement	http://www.ebi.ac.uk/efo/EFO_0004503	http://www.ebi.ac.uk/efo/EFO_1001929	Immune system disorder	http://www.ebi.ac.uk/efo/EFO_0000540
left ventricular diastolic function measurement	leukocyte count	7	830	0	1	1	0.00355373	0.00354833	0.15647	1	0.00119617	0.00238949	0.00171037	rs3184504-rs7310615	http://www.ebi.ac.uk/efo/EFO_0008204	Cardiovascular measurement	http://www.ebi.ac.uk/efo/EFO_0004298	http://www.ebi.ac.uk/efo/EFO_0004308	Hematological measurement	http://www.ebi.ac.uk/efo/EFO_0004503
gestational age, parental genotype effect measurement	leukocyte count	7	830	0	1	1	0.00355373	0.00354833	0.15647	1	0.00119617	0.00238949	0.00171037	rs4383453-rs17295246	http://www.ebi.ac.uk/efo/EFO_0005112, http://www.ebi.ac.uk/efo/EFO_0005939	Other measurement	http://www.ebi.ac.uk/efo/EFO_0001444	http://www.ebi.ac.uk/efo/EFO_0004308	Hematological measurement	http://www.ebi.ac.uk/efo/EFO_0004503
interleukin 12 measurement	leukocyte count	7	830	0	1	1	0.00355373	0.00354833	0.15647	1	0.00119617	0.00238949	0.00171037	rs10761751-rs10761731	http://www.ebi.ac.uk/efo/EFO_0004753	Other measurement	http://www.ebi.ac.uk/efo/EFO_0001444	http://www.ebi.ac.uk/efo/EFO_0004308	Hematological measurement	http://www.ebi.ac.uk/efo/EFO_0004503
glioblastoma multiforme	leukocyte count	7	830	0	1	1	0.00355373	0.00354833	0.15647	1	0.00119617	0.00238949	0.00171037	rs78378222-rs35850753	http://www.ebi.ac.uk/efo/EFO_0000519	Cancer	http://www.ebi.ac.uk/efo/EFO_0000616	http://www.ebi.ac.uk/efo/EFO_0004308	Hematological measurement	http://www.ebi.ac.uk/efo/EFO_0004503
corneal hysteresis	leukocyte count	7	830	0	1	1	0.00355373	0.00354833	0.15647	1	0.00119617	0.00238949	0.00171037	rs202110867-rs1044864	http://www.ebi.ac.uk/efo/EFO_0010066	Other measurement	http://www.ebi.ac.uk/efo/EFO_0001444	http://www.ebi.ac.uk/efo/EFO_0004308	Hematological measurement	http://www.ebi.ac.uk/efo/EFO_0004503
energy expenditure measurement	leukocyte count	7	830	0	1	1	0.00355373	0.00354833	0.15647	1	0.00119617	0.00238949	0.00171037	rs1042725-rs7138102	http://www.ebi.ac.uk/efo/EFO_0008005	Other measurement	http://www.ebi.ac.uk/efo/EFO_0001444	http://www.ebi.ac.uk/efo/EFO_0004308	Hematological measurement	http://www.ebi.ac.uk/efo/EFO_0004503
intracranial volume measurement	leukocyte count	7	830	0	1	1	0.00355373	0.00354833	0.15647	1	0.00119617	0.00238949	0.00171037	rs1042725-rs10784502	http://www.ebi.ac.uk/efo/EFO_0004886	Other measurement	http://www.ebi.ac.uk/efo/EFO_0001444	http://www.ebi.ac.uk/efo/EFO_0004308	Hematological measurement	http://www.ebi.ac.uk/efo/EFO_0004503
HOMA-B	leukocyte count	7	830	0	1	1	0.00355373	0.00354833	0.15647	1	0.00119617	0.00238949	0.00171037	rs174549-rs174550	http://www.ebi.ac.uk/efo/EFO_0004469	Other measurement	http://www.ebi.ac.uk/efo/EFO_0001444	http://www.ebi.ac.uk/efo/EFO_0004308	Hematological measurement	http://www.ebi.ac.uk/efo/EFO_0004503
Anilide use measurement	leukocyte count	7	830	0	1	1	0.00355373	0.00354833	0.15647	1	0.00119617	0.00238949	0.00171037	rs17652520-rs62064641	http://www.ebi.ac.uk/efo/EFO_0009938	Other measurement	http://www.ebi.ac.uk/efo/EFO_0001444	http://www.ebi.ac.uk/efo/EFO_0004308	Hematological measurement	http://www.ebi.ac.uk/efo/EFO_0004503
Drugs used in diabetes use measurement	urinary albumin to creatinine ratio	57	102	0	1	1	0.00355618	0.00355004	0.156522	1	0.00632911	0.0125786	0.00947646	rs780093-rs4665972	http://www.ebi.ac.uk/efo/EFO_0009924	Other measurement	http://www.ebi.ac.uk/efo/EFO_0001444	http://www.ebi.ac.uk/efo/EFO_0007778	Other measurement	http://www.ebi.ac.uk/efo/EFO_0001444
Diuretic use measurement	tonsillectomy risk measurement	102	57	0	1	1	0.00355618	0.00355004	0.156522	1	0.00632911	0.0125786	0.00947646	rs3184504-rs7310615-rs11066309	http://www.ebi.ac.uk/efo/EFO_0009928	Other measurement	http://www.ebi.ac.uk/efo/EFO_0001444	http://www.ebi.ac.uk/efo/EFO_0007924	Other measurement	http://www.ebi.ac.uk/efo/EFO_0001444
Diuretic use measurement	Drugs used in diabetes use measurement	102	57	1	0	1	0.00355618	0.00355004	0.156522	1	0.00632911	0.0125786	0.00947646	rs56094641	http://www.ebi.ac.uk/efo/EFO_0009928	Other measurement	http://www.ebi.ac.uk/efo/EFO_0001444	http://www.ebi.ac.uk/efo/EFO_0009924	Other measurement	http://www.ebi.ac.uk/efo/EFO_0001444
basophil count	open-angle glaucoma	102	57	0	1	1	0.00355618	0.00355004	0.156522	1	0.00632911	0.0125786	0.00947646	rs11065979-rs7137828	http://www.ebi.ac.uk/efo/EFO_0005090	Inflammatory measurement	http://www.ebi.ac.uk/efo/EFO_0004872	http://www.ebi.ac.uk/efo/EFO_0004190	Other disease	http://www.ebi.ac.uk/efo/EFO_0000408
Diuretic use measurement	open-angle glaucoma	102	57	0	1	1	0.00355618	0.00355004	0.156522	1	0.00632911	0.0125786	0.00947646	rs7310615-rs11066309-rs7137828	http://www.ebi.ac.uk/efo/EFO_0009928	Other measurement	http://www.ebi.ac.uk/efo/EFO_0001444	http://www.ebi.ac.uk/efo/EFO_0004190	Other disease	http://www.ebi.ac.uk/efo/EFO_0000408
basophil count	tonsillectomy risk measurement	102	57	0	1	1	0.00355618	0.00355004	0.156522	1	0.00632911	0.0125786	0.00947646	rs3184504-rs11065979	http://www.ebi.ac.uk/efo/EFO_0005090	Inflammatory measurement	http://www.ebi.ac.uk/efo/EFO_0004872	http://www.ebi.ac.uk/efo/EFO_0007924	Other measurement	http://www.ebi.ac.uk/efo/EFO_0001444
mean arterial pressure	open-angle glaucoma	102	57	0	1	1	0.00355618	0.00355004	0.156522	1	0.00632911	0.0125786	0.00947646	rs653178-rs7137828	http://www.ebi.ac.uk/efo/EFO_0006340	Other measurement	http://www.ebi.ac.uk/efo/EFO_0001444	http://www.ebi.ac.uk/efo/EFO_0004190	Other disease	http://www.ebi.ac.uk/efo/EFO_0000408
mean arterial pressure	tonsillectomy risk measurement	102	57	0	1	1	0.00355618	0.00355004	0.156522	1	0.00632911	0.0125786	0.00947646	rs3184504-rs653178	http://www.ebi.ac.uk/efo/EFO_0006340	Other measurement	http://www.ebi.ac.uk/efo/EFO_0001444	http://www.ebi.ac.uk/efo/EFO_0007924	Other measurement	http://www.ebi.ac.uk/efo/EFO_0001444
neutrophil count, basophil count	protein measurement, obesity	153	38	0	1	1	0.00355618	0.00355007	0.156522	1	0.00526316	0.0104712	0.007856	rs635634-rs495828	http://www.ebi.ac.uk/efo/EFO_0004833, http://www.ebi.ac.uk/efo/EFO_0005090	Inflammatory measurement,Hematological measurement	http://www.ebi.ac.uk/efo/EFO_0004872,http://www.ebi.ac.uk/efo/EFO_0004503	http://www.ebi.ac.uk/efo/EFO_0004747, http://www.ebi.ac.uk/efo/EFO_0001073	Other measurement,Metabolic disorder	http://www.ebi.ac.uk/efo/EFO_0000589,http://www.ebi.ac.uk/efo/EFO_0001444
Eczema, allergic rhinitis	protein measurement, obesity	153	38	0	1	1	0.00355618	0.00355007	0.156522	1	0.00526316	0.0104712	0.007856	rs495828-rs507666	http://purl.obolibrary.org/obo/HP_0000964, http://www.ebi.ac.uk/efo/EFO_0005854	Immune system disorder,Other trait	http://www.ebi.ac.uk/efo/EFO_0000001,http://www.ebi.ac.uk/efo/EFO_0000540	http://www.ebi.ac.uk/efo/EFO_0004747, http://www.ebi.ac.uk/efo/EFO_0001073	Other measurement,Metabolic disorder	http://www.ebi.ac.uk/efo/EFO_0000589,http://www.ebi.ac.uk/efo/EFO_0001444
ankylosing spondylitis	neutrophil count, basophil count	38	153	0	1	1	0.00355618	0.00355007	0.156522	1	0.00526316	0.0104712	0.007856	rs9977672-rs2242944	http://www.ebi.ac.uk/efo/EFO_0003898	Immune system disorder	http://www.ebi.ac.uk/efo/EFO_0000540	http://www.ebi.ac.uk/efo/EFO_0004833, http://www.ebi.ac.uk/efo/EFO_0005090	Inflammatory measurement,Hematological measurement	http://www.ebi.ac.uk/efo/EFO_0004872,http://www.ebi.ac.uk/efo/EFO_0004503
neutrophil count	serum alanine aminotransferase measurement	171	34	0	1	1	0.00355618	0.00355009	0.156522	1	0.00490196	0.0097561	0.00730782	rs2954029-rs2954031	http://www.ebi.ac.uk/efo/EFO_0004833	Hematological measurement	http://www.ebi.ac.uk/efo/EFO_0004503	http://www.ebi.ac.uk/efo/EFO_0004735	Liver enzyme measurement	http://www.ebi.ac.uk/efo/EFO_0004582
estrogen-receptor negative breast cancer	neutrophil count	34	171	0	1	1	0.00355618	0.00355009	0.156522	1	0.00490196	0.0097561	0.00730782	rs11374964-rs192022	http://www.ebi.ac.uk/efo/EFO_1000650	Cancer	http://www.ebi.ac.uk/efo/EFO_0000616	http://www.ebi.ac.uk/efo/EFO_0004833	Hematological measurement	http://www.ebi.ac.uk/efo/EFO_0004503
HMG CoA reductase inhibitor use measurement	snoring measurement	97	60	0	1	1	0.00355985	0.00355369	0.156679	1	0.00641026	0.0127389	0.00960007	rs8047587-rs1421085	http://www.ebi.ac.uk/efo/EFO_0009932	Other measurement	http://www.ebi.ac.uk/efo/EFO_0001444	http://www.ebi.ac.uk/efo/EFO_0008341	Other measurement	http://www.ebi.ac.uk/efo/EFO_0001444
Inhalant adrenergic use measurement	body fat distribution	56	104	0	1	1	0.0035623	0.00355613	0.156757	1	0.00628931	0.0125	0.00941603	rs28394864-rs12952581	http://www.ebi.ac.uk/efo/EFO_0009941	Other measurement	http://www.ebi.ac.uk/efo/EFO_0001444	http://www.ebi.ac.uk/efo/EFO_0004341	Body measurement	http://www.ebi.ac.uk/efo/EFO_0004324
Inhalant adrenergic use measurement	cigarettes per day measurement	56	104	0	1	1	0.0035623	0.00355613	0.156757	1	0.00628931	0.0125	0.00941603	rs12952581-rs28397663	http://www.ebi.ac.uk/efo/EFO_0009941	Other measurement	http://www.ebi.ac.uk/efo/EFO_0001444	http://www.ebi.ac.uk/efo/EFO_0006525	Other measurement	http://www.ebi.ac.uk/efo/EFO_0001444
Myopia	body fat distribution	56	104	0	1	1	0.0035623	0.00355613	0.156757	1	0.00628931	0.0125	0.00941603	rs9853018-rs9866391	http://purl.obolibrary.org/obo/HP_0000545	Other trait	http://www.ebi.ac.uk/efo/EFO_0000001	http://www.ebi.ac.uk/efo/EFO_0004341	Body measurement	http://www.ebi.ac.uk/efo/EFO_0004324
Calcium channel blocker use measurement	suntan	104	56	0	1	1	0.0035623	0.00355613	0.156757	1	0.00628931	0.0125	0.00941603	rs460879-rs164745	http://www.ebi.ac.uk/efo/EFO_0009930	Other measurement	http://www.ebi.ac.uk/efo/EFO_0001444	http://www.ebi.ac.uk/efo/EFO_0004279	Other trait	http://www.ebi.ac.uk/efo/EFO_0000001
age-related hearing impairment	suntan	104	56	0	1	1	0.0035623	0.00355613	0.156757	1	0.00628931	0.0125	0.00941603	rs6500458-rs12932219	http://www.ebi.ac.uk/efo/EFO_0005782	Neurological disorder	http://www.ebi.ac.uk/efo/EFO_0000618	http://www.ebi.ac.uk/efo/EFO_0004279	Other trait	http://www.ebi.ac.uk/efo/EFO_0000001
cigarettes per day measurement	triglyceride measurement, alcohol consumption measurement	104	56	0	1	1	0.0035623	0.00355613	0.156757	1	0.00628931	0.0125	0.00941603	rs699165-rs1154988	http://www.ebi.ac.uk/efo/EFO_0006525	Other measurement	http://www.ebi.ac.uk/efo/EFO_0001444	http://www.ebi.ac.uk/efo/EFO_0004530, http://www.ebi.ac.uk/efo/EFO_0007878	Other measurement,Lipid or lipoprotein measurement	http://www.ebi.ac.uk/efo/EFO_0004529,http://www.ebi.ac.uk/efo/EFO_0001444
chronic kidney disease, urinary metabolite measurement	suntan	104	56	0	1	1	0.0035623	0.00355613	0.156757	1	0.00628931	0.0125	0.00941603	rs164745-rs420332	http://www.ebi.ac.uk/efo/EFO_0003884, http://www.ebi.ac.uk/efo/EFO_0005116	Other measurement,Other disease	http://www.ebi.ac.uk/efo/EFO_0000408,http://www.ebi.ac.uk/efo/EFO_0001444	http://www.ebi.ac.uk/efo/EFO_0004279	Other trait	http://www.ebi.ac.uk/efo/EFO_0000001
body fat distribution	suntan	104	56	0	1	1	0.0035623	0.00355613	0.156757	1	0.00628931	0.0125	0.00941603	rs10584116-rs1805007	http://www.ebi.ac.uk/efo/EFO_0004341	Body measurement	http://www.ebi.ac.uk/efo/EFO_0004324	http://www.ebi.ac.uk/efo/EFO_0004279	Other trait	http://www.ebi.ac.uk/efo/EFO_0000001
chronic kidney disease, urinary metabolite measurement	fibrinogen measurement	104	56	0	1	1	0.0035623	0.00355613	0.156757	1	0.00628931	0.0125	0.00941603	rs1047891-rs715	http://www.ebi.ac.uk/efo/EFO_0003884, http://www.ebi.ac.uk/efo/EFO_0005116	Other measurement,Other disease	http://www.ebi.ac.uk/efo/EFO_0000408,http://www.ebi.ac.uk/efo/EFO_0001444	http://www.ebi.ac.uk/efo/EFO_0004623	Hematological measurement	http://www.ebi.ac.uk/efo/EFO_0004503
body fat distribution	fibrinogen measurement	104	56	0	1	1	0.0035623	0.00355613	0.156757	1	0.00628931	0.0125	0.00941603	rs2731439-rs11614785	http://www.ebi.ac.uk/efo/EFO_0004341	Body measurement	http://www.ebi.ac.uk/efo/EFO_0004324	http://www.ebi.ac.uk/efo/EFO_0004623	Hematological measurement	http://www.ebi.ac.uk/efo/EFO_0004503
Calcium channel blocker use measurement	fibrinogen measurement	104	56	0	1	1	0.0035623	0.00355613	0.156757	1	0.00628931	0.0125	0.00941603	rs3184504-rs7310615	http://www.ebi.ac.uk/efo/EFO_0009930	Other measurement	http://www.ebi.ac.uk/efo/EFO_0001444	http://www.ebi.ac.uk/efo/EFO_0004623	Hematological measurement	http://www.ebi.ac.uk/efo/EFO_0004503
cigarettes per day measurement	fibrinogen measurement	104	56	0	1	1	0.0035623	0.00355613	0.156757	1	0.00628931	0.0125	0.00941603	rs699165-rs9840812	http://www.ebi.ac.uk/efo/EFO_0006525	Other measurement	http://www.ebi.ac.uk/efo/EFO_0001444	http://www.ebi.ac.uk/efo/EFO_0004623	Hematological measurement	http://www.ebi.ac.uk/efo/EFO_0004503
Calcium channel blocker use measurement	migraine disorder	104	56	0	1	1	0.0035623	0.00355613	0.156757	1	0.00628931	0.0125	0.00941603	rs10786156-rs57866767	http://www.ebi.ac.uk/efo/EFO_0009930	Other measurement	http://www.ebi.ac.uk/efo/EFO_0001444	http://www.ebi.ac.uk/efo/EFO_0003821	Cardiovascular disease	http://www.ebi.ac.uk/efo/EFO_0000319
body fat distribution	triglyceride measurement, alcohol consumption measurement	104	56	0	1	1	0.0035623	0.00355613	0.156757	1	0.00628931	0.0125	0.00941603	rs465983-rs465002	http://www.ebi.ac.uk/efo/EFO_0004341	Body measurement	http://www.ebi.ac.uk/efo/EFO_0004324	http://www.ebi.ac.uk/efo/EFO_0004530, http://www.ebi.ac.uk/efo/EFO_0007878	Other measurement,Lipid or lipoprotein measurement	http://www.ebi.ac.uk/efo/EFO_0004529,http://www.ebi.ac.uk/efo/EFO_0001444
age-related hearing impairment	triglyceride measurement, alcohol consumption measurement	104	56	0	1	1	0.0035623	0.00355613	0.156757	1	0.00628931	0.0125	0.00941603	rs2963472-rs1878935	http://www.ebi.ac.uk/efo/EFO_0005782	Neurological disorder	http://www.ebi.ac.uk/efo/EFO_0000618	http://www.ebi.ac.uk/efo/EFO_0004530, http://www.ebi.ac.uk/efo/EFO_0007878	Other measurement,Lipid or lipoprotein measurement	http://www.ebi.ac.uk/efo/EFO_0004529,http://www.ebi.ac.uk/efo/EFO_0001444
gout	psoriasis	32	182	1	0	1	0.0035623	0.00355619	0.156757	1	0.00469484	0.00934579	0.00699384	rs671	http://www.ebi.ac.uk/efo/EFO_0004274	Metabolic disorder	http://www.ebi.ac.uk/efo/EFO_0000589	http://www.ebi.ac.uk/efo/EFO_0000676	Immune system disorder	http://www.ebi.ac.uk/efo/EFO_0000540
Behcet's syndrome	total cholesterol measurement	14	416	0	1	1	0.0035623	0.00355643	0.156757	1	0.002331	0.00465116	0.00341952	rs2452170-rs681343	http://www.ebi.ac.uk/efo/EFO_0003780	Cardiovascular disease	http://www.ebi.ac.uk/efo/EFO_0000319	http://www.ebi.ac.uk/efo/EFO_0004574	Lipid or lipoprotein measurement	http://www.ebi.ac.uk/efo/EFO_0004732
progranulin measurement	total cholesterol measurement	14	416	0	1	1	0.0035623	0.00355643	0.156757	1	0.002331	0.00465116	0.00341952	rs660240-rs7528419	http://www.ebi.ac.uk/efo/EFO_0004625	Other measurement	http://www.ebi.ac.uk/efo/EFO_0001444	http://www.ebi.ac.uk/efo/EFO_0004574	Lipid or lipoprotein measurement	http://www.ebi.ac.uk/efo/EFO_0004732
carotid artery intima media thickness	total cholesterol measurement	14	416	0	1	1	0.0035623	0.00355643	0.156757	1	0.002331	0.00465116	0.00341952	rs7412-rs1065853	http://www.ebi.ac.uk/efo/EFO_0007117	Other measurement	http://www.ebi.ac.uk/efo/EFO_0001444	http://www.ebi.ac.uk/efo/EFO_0004574	Lipid or lipoprotein measurement	http://www.ebi.ac.uk/efo/EFO_0004732
lysophosphatidylcholine measurement	total cholesterol measurement	14	416	0	1	1	0.0035623	0.00355643	0.156757	1	0.002331	0.00465116	0.00341952	rs28456-rs1535	http://www.ebi.ac.uk/efo/EFO_0010224	Lipid or lipoprotein measurement	http://www.ebi.ac.uk/efo/EFO_0004529	http://www.ebi.ac.uk/efo/EFO_0004574	Lipid or lipoprotein measurement	http://www.ebi.ac.uk/efo/EFO_0004732
freckles	total cholesterol measurement	14	416	0	1	1	0.0035623	0.00355643	0.156757	1	0.002331	0.00465116	0.00341952	rs3927680-rs2153271	http://www.ebi.ac.uk/efo/EFO_0003963	Other trait	http://www.ebi.ac.uk/efo/EFO_0000001	http://www.ebi.ac.uk/efo/EFO_0004574	Lipid or lipoprotein measurement	http://www.ebi.ac.uk/efo/EFO_0004732
bipolar I disorder	total cholesterol measurement	14	416	0	1	1	0.0035623	0.00355643	0.156757	1	0.002331	0.00465116	0.00341952	rs57957974-rs7832643	http://www.ebi.ac.uk/efo/EFO_0009963	Neurological disorder	http://www.ebi.ac.uk/efo/EFO_0000618	http://www.ebi.ac.uk/efo/EFO_0004574	Lipid or lipoprotein measurement	http://www.ebi.ac.uk/efo/EFO_0004732
balding measurement	pelvic organ prolapse	728	8	0	1	1	0.0035623	0.00355676	0.156762	1	0.00136054	0.00271739	0.00195783	rs11887339-rs1430191	http://www.ebi.ac.uk/efo/EFO_0007825	Other measurement	http://www.ebi.ac.uk/efo/EFO_0001444	http://www.ebi.ac.uk/efo/EFO_0004710	Other disease	http://www.ebi.ac.uk/efo/EFO_0000408
balding measurement	tooth agenesis	728	8	0	1	1	0.0035623	0.00355676	0.156762	1	0.00136054	0.00271739	0.00195783	rs77157375-rs121908120	http://www.ebi.ac.uk/efo/EFO_0007825	Other measurement	http://www.ebi.ac.uk/efo/EFO_0001444	http://www.ebi.ac.uk/efo/EFO_0005410	Digestive system disorder	http://www.ebi.ac.uk/efo/EFO_0000405
Hemifacial microsomia	balding measurement	8	728	1	0	1	0.0035623	0.00355676	0.156762	1	0.00136054	0.00271739	0.00195783	rs10905359	http://www.orpha.net/ORDO/Orphanet_141136	Other disease	http://www.ebi.ac.uk/efo/EFO_0000408	http://www.ebi.ac.uk/efo/EFO_0007825	Other measurement	http://www.ebi.ac.uk/efo/EFO_0001444
BMI-adjusted waist-hip ratio, asthma	balding measurement	8	728	0	1	1	0.0035623	0.00355676	0.156762	1	0.00136054	0.00271739	0.00195783	rs10152593-rs10152595	http://www.ebi.ac.uk/efo/EFO_0007788, http://www.ebi.ac.uk/efo/EFO_0000270	Body measurement,Other disease	http://www.ebi.ac.uk/efo/EFO_0004324,http://www.ebi.ac.uk/efo/EFO_0000408	http://www.ebi.ac.uk/efo/EFO_0007825	Other measurement	http://www.ebi.ac.uk/efo/EFO_0001444
Cannabis use	balding measurement	8	728	0	1	1	0.0035623	0.00355676	0.156762	1	0.00136054	0.00271739	0.00195783	rs17761723-rs17834563	http://www.ebi.ac.uk/efo/EFO_0007585	Biological process	http://purl.obolibrary.org/obo/GO_0008150	http://www.ebi.ac.uk/efo/EFO_0007825	Other measurement	http://www.ebi.ac.uk/efo/EFO_0001444
alkaline phosphatase measurement	basophil percentage of granulocytes	94	62	0	1	1	0.00356474	0.00355857	0.156833	1	0.00645161	0.0128205	0.00966316	rs55739257-rs1935	http://www.ebi.ac.uk/efo/EFO_0004533	Liver enzyme measurement	http://www.ebi.ac.uk/efo/EFO_0004582	http://www.ebi.ac.uk/efo/EFO_0007995	Inflammatory measurement	http://www.ebi.ac.uk/efo/EFO_0004872
allergic rhinitis	smoking status measurement, systolic blood pressure	62	94	0	1	1	0.00356474	0.00355857	0.156833	1	0.00645161	0.0128205	0.00966316	rs35350651-rs3184504	http://www.ebi.ac.uk/efo/EFO_0005854	Immune system disorder	http://www.ebi.ac.uk/efo/EFO_0000540	http://www.ebi.ac.uk/efo/EFO_0006527, http://www.ebi.ac.uk/efo/EFO_0006335	Other measurement	http://www.ebi.ac.uk/efo/EFO_0001444
femoral neck bone mineral density	optic disc size measurement	47	124	0	1	1	0.00356474	0.00355858	0.156833	1	0.00588235	0.0116959	0.00879701	rs11623869-rs11627052	http://www.ebi.ac.uk/efo/EFO_0007785	Other measurement	http://www.ebi.ac.uk/efo/EFO_0001444	http://www.ebi.ac.uk/efo/EFO_0004832	Other measurement	http://www.ebi.ac.uk/efo/EFO_0001444
atrophic macular degeneration, age-related macular degeneration, wet macular degeneration	optic disc size measurement	47	124	0	1	1	0.00356474	0.00355858	0.156833	1	0.00588235	0.0116959	0.00879701	rs6565597-rs9905786	http://www.ebi.ac.uk/efo/EFO_1001492, http://www.ebi.ac.uk/efo/EFO_0001365, http://www.ebi.ac.uk/efo/EFO_0004683	Neurological disorder	http://www.ebi.ac.uk/efo/EFO_0000618	http://www.ebi.ac.uk/efo/EFO_0004832	Other measurement	http://www.ebi.ac.uk/efo/EFO_0001444
QRS duration	optic disc size measurement	47	124	0	1	1	0.00356474	0.00355858	0.156833	1	0.00588235	0.0116959	0.00879701	rs112166936-rs4549631	http://www.ebi.ac.uk/efo/EFO_0005055	Cardiovascular measurement	http://www.ebi.ac.uk/efo/EFO_0004298	http://www.ebi.ac.uk/efo/EFO_0004832	Other measurement	http://www.ebi.ac.uk/efo/EFO_0001444
heel bone mineral density	nevus count, cutaneous melanoma	2103	68	0	2	2	0.0874696	0.00356092	0.156934	1	0.000922084	0.00184247	0.00183268	rs74606487-rs75570604|rs56329702-rs7102217	http://www.ebi.ac.uk/efo/EFO_0009270	Other measurement	http://www.ebi.ac.uk/efo/EFO_0001444	http://www.ebi.ac.uk/efo/EFO_0004632, http://www.ebi.ac.uk/efo/EFO_0000389	Cancer,Other measurement	http://www.ebi.ac.uk/efo/EFO_0000616,http://www.ebi.ac.uk/efo/EFO_0001444
brain volume measurement	self rated health	486	12	0	1	1	0.00356719	0.00356138	0.156944	1	0.00201207	0.00401606	0.00293891	rs1263673-rs2360675-rs7592120	http://www.ebi.ac.uk/efo/EFO_0006930	Other measurement	http://www.ebi.ac.uk/efo/EFO_0001444	http://www.ebi.ac.uk/efo/EFO_0004778	Other trait	http://www.ebi.ac.uk/efo/EFO_0000001
brain volume measurement	digit length ratio	486	12	0	1	1	0.00356719	0.00356138	0.156944	1	0.00201207	0.00401606	0.00293891	rs4971088-rs11581730	http://www.ebi.ac.uk/efo/EFO_0006930	Other measurement	http://www.ebi.ac.uk/efo/EFO_0001444	http://www.ebi.ac.uk/efo/EFO_0004841	Body measurement	http://www.ebi.ac.uk/efo/EFO_0004324
brain volume measurement	smoking status measurement, forced expiratory volume	486	12	0	1	1	0.00356719	0.00356138	0.156944	1	0.00201207	0.00401606	0.00293891	rs2532349-rs118087478	http://www.ebi.ac.uk/efo/EFO_0006930	Other measurement	http://www.ebi.ac.uk/efo/EFO_0001444	http://www.ebi.ac.uk/efo/EFO_0006527, http://www.ebi.ac.uk/efo/EFO_0004314	Other measurement	http://www.ebi.ac.uk/efo/EFO_0001444
brain volume measurement	corneal resistance factor	486	12	0	1	1	0.00356719	0.00356138	0.156944	1	0.00201207	0.00401606	0.00293891	rs12719932-rs28411862	http://www.ebi.ac.uk/efo/EFO_0006930	Other measurement	http://www.ebi.ac.uk/efo/EFO_0001444	http://www.ebi.ac.uk/efo/EFO_0010067	Other measurement	http://www.ebi.ac.uk/efo/EFO_0001444
brain volume measurement	tooth eruption	486	12	0	1	1	0.00356719	0.00356138	0.156944	1	0.00201207	0.00401606	0.00293891	rs1389799-rs12229918-rs2015333	http://www.ebi.ac.uk/efo/EFO_0006930	Other measurement	http://www.ebi.ac.uk/efo/EFO_0001444	http://purl.obolibrary.org/obo/GO_0044691	Biological process	http://purl.obolibrary.org/obo/GO_0008150
androgenetic alopecia	primary biliary cirrhosis	80	73	0	1	1	0.00357208	0.00356588	0.157141	1	0.00657895	0.0130719	0.00985724	rs919462-rs17564829	http://www.ebi.ac.uk/efo/EFO_0004191	Other disease	http://www.ebi.ac.uk/efo/EFO_0000408	http://www.ebi.ac.uk/efo/EFO_1001486	Cancer	http://www.ebi.ac.uk/efo/EFO_0000616
nasopharyngeal neoplasm	nevus count, cutaneous melanoma	86	68	0	1	1	0.00357698	0.00357075	0.157352	1	0.00653595	0.012987	0.00979187	rs2447853-rs401681	http://www.ebi.ac.uk/efo/EFO_0004252	Cancer	http://www.ebi.ac.uk/efo/EFO_0000616	http://www.ebi.ac.uk/efo/EFO_0004632, http://www.ebi.ac.uk/efo/EFO_0000389	Cancer,Other measurement	http://www.ebi.ac.uk/efo/EFO_0000616,http://www.ebi.ac.uk/efo/EFO_0001444
nasopharyngeal neoplasm	physical activity measurement, body mass index	86	68	0	1	1	0.00357698	0.00357075	0.157352	1	0.00653595	0.012987	0.00979187	rs6752378-rs6726261	http://www.ebi.ac.uk/efo/EFO_0004252	Cancer	http://www.ebi.ac.uk/efo/EFO_0000616	http://www.ebi.ac.uk/efo/EFO_0008002, http://www.ebi.ac.uk/efo/EFO_0004340	Other measurement,Body measurement	http://www.ebi.ac.uk/efo/EFO_0004324,http://www.ebi.ac.uk/efo/EFO_0001444
Eczema, allergic rhinitis, asthma	HbA1c measurement	78	75	0	1	1	0.0035782	0.00357197	0.157393	1	0.00657895	0.0130719	0.00985739	rs653178-rs10774625	http://purl.obolibrary.org/obo/HP_0000964, http://www.ebi.ac.uk/efo/EFO_0005854, http://www.ebi.ac.uk/efo/EFO_0000270	Immune system disorder,Other trait,Other disease	http://www.ebi.ac.uk/efo/EFO_0000001,http://www.ebi.ac.uk/efo/EFO_0000408,http://www.ebi.ac.uk/efo/EFO_0000540	http://www.ebi.ac.uk/efo/EFO_0004541	Hematological measurement	http://www.ebi.ac.uk/efo/EFO_0004503
HbA1c measurement	QT interval	75	78	0	1	1	0.0035782	0.00357197	0.157393	1	0.00657895	0.0130719	0.00985739	rs174594-rs174583	http://www.ebi.ac.uk/efo/EFO_0004541	Hematological measurement	http://www.ebi.ac.uk/efo/EFO_0004503	http://www.ebi.ac.uk/efo/EFO_0004682	Cardiovascular measurement	http://www.ebi.ac.uk/efo/EFO_0004298
ankylosing spondylitis, psoriasis, ulcerative colitis, Crohn's disease, sclerosing cholangitis	polycystic ovary syndrome	225	26	0	1	1	0.0035782	0.00357208	0.157393	1	0.004	0.00796813	0.00594152	rs853854-rs6058869	http://www.ebi.ac.uk/efo/EFO_0003898, http://www.ebi.ac.uk/efo/EFO_0000676, http://www.ebi.ac.uk/efo/EFO_0000729, http://www.ebi.ac.uk/efo/EFO_0000384, http://www.ebi.ac.uk/efo/EFO_0004268	Digestive system disorder,Immune system disorder	http://www.ebi.ac.uk/efo/EFO_0000405,http://www.ebi.ac.uk/efo/EFO_0000540	http://www.ebi.ac.uk/efo/EFO_0000660	Other disease	http://www.ebi.ac.uk/efo/EFO_0000408
ankylosing spondylitis, psoriasis, ulcerative colitis, Crohn's disease, sclerosing cholangitis	urinary metabolite measurement	225	26	0	1	1	0.0035782	0.00357208	0.157393	1	0.004	0.00796813	0.00594152	rs2287921-rs679574	http://www.ebi.ac.uk/efo/EFO_0003898, http://www.ebi.ac.uk/efo/EFO_0000676, http://www.ebi.ac.uk/efo/EFO_0000729, http://www.ebi.ac.uk/efo/EFO_0000384, http://www.ebi.ac.uk/efo/EFO_0004268	Digestive system disorder,Immune system disorder	http://www.ebi.ac.uk/efo/EFO_0000405,http://www.ebi.ac.uk/efo/EFO_0000540	http://www.ebi.ac.uk/efo/EFO_0005116	Other measurement	http://www.ebi.ac.uk/efo/EFO_0001444
ankylosing spondylitis, psoriasis, ulcerative colitis, Crohn's disease, sclerosing cholangitis	ovarian carcinoma	225	26	0	1	1	0.0035782	0.00357208	0.157393	1	0.004	0.00796813	0.00594152	rs1400482-rs6651252	http://www.ebi.ac.uk/efo/EFO_0003898, http://www.ebi.ac.uk/efo/EFO_0000676, http://www.ebi.ac.uk/efo/EFO_0000729, http://www.ebi.ac.uk/efo/EFO_0000384, http://www.ebi.ac.uk/efo/EFO_0004268	Digestive system disorder,Immune system disorder	http://www.ebi.ac.uk/efo/EFO_0000405,http://www.ebi.ac.uk/efo/EFO_0000540	http://www.ebi.ac.uk/efo/EFO_0001075	Cancer	http://www.ebi.ac.uk/efo/EFO_0000616
ankylosing spondylitis, psoriasis, ulcerative colitis, Crohn's disease, sclerosing cholangitis	stroke	225	26	1	0	1	0.0035782	0.00357208	0.157393	1	0.004	0.00796813	0.00594152	rs3184504	http://www.ebi.ac.uk/efo/EFO_0003898, http://www.ebi.ac.uk/efo/EFO_0000676, http://www.ebi.ac.uk/efo/EFO_0000729, http://www.ebi.ac.uk/efo/EFO_0000384, http://www.ebi.ac.uk/efo/EFO_0004268	Digestive system disorder,Immune system disorder	http://www.ebi.ac.uk/efo/EFO_0000405,http://www.ebi.ac.uk/efo/EFO_0000540	http://www.ebi.ac.uk/efo/EFO_0000712	Cardiovascular disease	http://www.ebi.ac.uk/efo/EFO_0000319
birth weight	melanoma	234	25	0	1	1	0.0035782	0.00357209	0.157393	1	0.00387597	0.00772201	0.00575379	rs5750561-rs2284063	http://www.ebi.ac.uk/efo/EFO_0004344	Body measurement	http://www.ebi.ac.uk/efo/EFO_0004324	http://www.ebi.ac.uk/efo/EFO_0000756	Cancer	http://www.ebi.ac.uk/efo/EFO_0000616
birth weight	feeling tense measurement	234	25	0	1	1	0.0035782	0.00357209	0.157393	1	0.00387597	0.00772201	0.00575379	rs3740393-rs74233809	http://www.ebi.ac.uk/efo/EFO_0004344	Body measurement	http://www.ebi.ac.uk/efo/EFO_0004324	http://www.ebi.ac.uk/efo/EFO_0009596	Other measurement	http://www.ebi.ac.uk/efo/EFO_0001444
birth weight	systemic scleroderma, rheumatoid arthritis, myositis, systemic lupus erythematosus	234	25	0	1	1	0.0035782	0.00357209	0.157393	1	0.00387597	0.00772201	0.00575379	rs3184504-rs11066301	http://www.ebi.ac.uk/efo/EFO_0004344	Body measurement	http://www.ebi.ac.uk/efo/EFO_0004324	http://www.ebi.ac.uk/efo/EFO_0000717, http://www.ebi.ac.uk/efo/EFO_0000685, http://www.ebi.ac.uk/efo/EFO_0000783, http://www.ebi.ac.uk/efo/EFO_0002690	Cardiovascular disease,Immune system disorder	http://www.ebi.ac.uk/efo/EFO_0000319,http://www.ebi.ac.uk/efo/EFO_0000540
ankylosing spondylitis	neutrophil count, eosinophil count	38	154	0	1	1	0.00357942	0.00357323	0.15744	1	0.0052356	0.0104167	0.00781473	rs9977672-rs2242944	http://www.ebi.ac.uk/efo/EFO_0003898	Immune system disorder	http://www.ebi.ac.uk/efo/EFO_0000540	http://www.ebi.ac.uk/efo/EFO_0004833, http://www.ebi.ac.uk/efo/EFO_0004842	Hematological measurement	http://www.ebi.ac.uk/efo/EFO_0004503
neutrophil count, eosinophil count	protein measurement, obesity	154	38	0	1	1	0.00357942	0.00357323	0.15744	1	0.0052356	0.0104167	0.00781473	rs635634-rs495828	http://www.ebi.ac.uk/efo/EFO_0004833, http://www.ebi.ac.uk/efo/EFO_0004842	Hematological measurement	http://www.ebi.ac.uk/efo/EFO_0004503	http://www.ebi.ac.uk/efo/EFO_0004747, http://www.ebi.ac.uk/efo/EFO_0001073	Other measurement,Metabolic disorder	http://www.ebi.ac.uk/efo/EFO_0000589,http://www.ebi.ac.uk/efo/EFO_0001444
diet measurement	optic disc area measurement	209	28	0	1	1	0.00357942	0.00357328	0.15744	1	0.00423729	0.00843882	0.00630086	rs8053277-rs1345467	http://www.ebi.ac.uk/efo/EFO_0008111	Other measurement	http://www.ebi.ac.uk/efo/EFO_0001444	http://www.ebi.ac.uk/efo/EFO_0006937	Other measurement	http://www.ebi.ac.uk/efo/EFO_0001444
smoking status measurement, diastolic blood pressure	sodium measurement	93	63	1	0	1	0.00358371	0.00357746	0.157622	1	0.00645161	0.0128205	0.00966362	rs11642015	http://www.ebi.ac.uk/efo/EFO_0006527, http://www.ebi.ac.uk/efo/EFO_0006336	Other measurement	http://www.ebi.ac.uk/efo/EFO_0001444	http://www.ebi.ac.uk/efo/EFO_0009282	Other measurement	http://www.ebi.ac.uk/efo/EFO_0001444
Eczema	Varicose veins	189	31	1	0	1	0.00358371	0.00357753	0.157623	1	0.00456621	0.00909091	0.00679936	rs12625547	http://purl.obolibrary.org/obo/HP_0000964	Other trait	http://www.ebi.ac.uk/efo/EFO_0000001	http://purl.obolibrary.org/obo/HP_0002619	Other trait	http://www.ebi.ac.uk/efo/EFO_0000001
age-related macular degeneration	rheumatoid arthritis	36	163	0	1	1	0.00358921	0.00358299	0.15786	1	0.00505051	0.0100503	0.00753401	rs1950897-rs8017304	http://www.ebi.ac.uk/efo/EFO_0001365	Neurological disorder	http://www.ebi.ac.uk/efo/EFO_0000618	http://www.ebi.ac.uk/efo/EFO_0000685	Immune system disorder	http://www.ebi.ac.uk/efo/EFO_0000540
coronary artery calcification	lean body mass	36	163	1	0	1	0.00358921	0.00358299	0.15786	1	0.00505051	0.0100503	0.00753401	rs1260326	http://www.ebi.ac.uk/efo/EFO_0004723	Other trait	http://www.ebi.ac.uk/efo/EFO_0000001	http://www.ebi.ac.uk/efo/EFO_0004995	Other measurement	http://www.ebi.ac.uk/efo/EFO_0001444
erythrocyte count	neurofibrillary tangles measurement	937	1069	1	3	4	0.612669	0.00358442	0.157921	1	0.001998	0.00398804	0.006014	rs480902-rs508618|rs6538148|rs2939374-rs412118|rs7171289-rs28498859	http://www.ebi.ac.uk/efo/EFO_0004305	Hematological measurement	http://www.ebi.ac.uk/efo/EFO_0004503	http://www.ebi.ac.uk/efo/EFO_0006797	Other measurement	http://www.ebi.ac.uk/efo/EFO_0001444
Drugs used in diabetes use measurement	respiratory system disease	57	103	0	1	1	0.00359105	0.00358478	0.157931	1	0.00628931	0.0125	0.00941673	rs1112718-rs2497318	http://www.ebi.ac.uk/efo/EFO_0009924	Other measurement	http://www.ebi.ac.uk/efo/EFO_0001444	http://www.ebi.ac.uk/efo/EFO_0000684	Other disease	http://www.ebi.ac.uk/efo/EFO_0000408
respiratory system disease	triglyceride measurement, alcohol drinking	103	57	0	1	1	0.00359105	0.00358478	0.157931	1	0.00628931	0.0125	0.00941673	rs174566-rs174535	http://www.ebi.ac.uk/efo/EFO_0000684	Other disease	http://www.ebi.ac.uk/efo/EFO_0000408	http://www.ebi.ac.uk/efo/EFO_0004530, http://www.ebi.ac.uk/efo/EFO_0004329	Biological process,Lipid or lipoprotein measurement	http://www.ebi.ac.uk/efo/EFO_0004529,http://purl.obolibrary.org/obo/GO_0008150
respiratory system disease	tonsillectomy risk measurement	103	57	0	1	1	0.00359105	0.00358478	0.157931	1	0.00628931	0.0125	0.00941673	rs159963-rs12068123	http://www.ebi.ac.uk/efo/EFO_0000684	Other disease	http://www.ebi.ac.uk/efo/EFO_0000408	http://www.ebi.ac.uk/efo/EFO_0007924	Other measurement	http://www.ebi.ac.uk/efo/EFO_0001444
TNF-related apoptosis-inducing ligand measurement	monocyte percentage of leukocytes	25	235	0	1	1	0.00359349	0.00358733	0.158031	1	0.003861	0.00769231	0.00573151	rs79287178-rs142552223	http://www.ebi.ac.uk/efo/EFO_0008300	Other measurement	http://www.ebi.ac.uk/efo/EFO_0001444	http://www.ebi.ac.uk/efo/EFO_0007989	Hematological measurement	http://www.ebi.ac.uk/efo/EFO_0004503
kidney stone	monocyte percentage of leukocytes	25	235	0	1	1	0.00359349	0.00358733	0.158031	1	0.003861	0.00769231	0.00573151	rs780093-rs11336847	NA	NA	NA	http://www.ebi.ac.uk/efo/EFO_0007989	Hematological measurement	http://www.ebi.ac.uk/efo/EFO_0004503
melanoma	monocyte percentage of leukocytes	25	235	0	1	1	0.00359349	0.00358733	0.158031	1	0.003861	0.00769231	0.00573151	rs7412746-rs11204677	http://www.ebi.ac.uk/efo/EFO_0000756	Cancer	http://www.ebi.ac.uk/efo/EFO_0000616	http://www.ebi.ac.uk/efo/EFO_0007989	Hematological measurement	http://www.ebi.ac.uk/efo/EFO_0004503
cutaneous squamous cell carcinoma	schizophrenia, intelligence, self reported educational attainment	25	235	0	1	1	0.00359349	0.00358733	0.158031	1	0.003861	0.00769231	0.00573151	rs6779258-rs62246017	http://www.ebi.ac.uk/efo/EFO_1001927	Cancer	http://www.ebi.ac.uk/efo/EFO_0000616	http://www.ebi.ac.uk/efo/EFO_0000692, http://www.ebi.ac.uk/efo/EFO_0004337, http://www.ebi.ac.uk/efo/EFO_0004784	Biological process,Neurological disorder,Other measurement	http://www.ebi.ac.uk/efo/EFO_0000618,http://www.ebi.ac.uk/efo/EFO_0001444,http://purl.obolibrary.org/obo/GO_0008150
calcium measurement	monocyte percentage of leukocytes	25	235	0	1	1	0.00359349	0.00358733	0.158031	1	0.003861	0.00769231	0.00573151	rs780094-rs11336847	http://www.ebi.ac.uk/efo/EFO_0004838	Other measurement	http://www.ebi.ac.uk/efo/EFO_0001444	http://www.ebi.ac.uk/efo/EFO_0007989	Hematological measurement	http://www.ebi.ac.uk/efo/EFO_0004503
monocyte percentage of leukocytes	thyroxine measurement	235	25	0	1	1	0.00359349	0.00358733	0.158031	1	0.003861	0.00769231	0.00573151	rs2014604-rs11078333	http://www.ebi.ac.uk/efo/EFO_0007989	Hematological measurement	http://www.ebi.ac.uk/efo/EFO_0004503	http://www.ebi.ac.uk/efo/EFO_0005130	Other measurement	http://www.ebi.ac.uk/efo/EFO_0001444
birth weight, parental genotype effect measurement	fibrinogen measurement	105	56	0	1	1	0.00359655	0.00359027	0.158157	1	0.00625	0.0124224	0.00935704	rs3184504-rs7310615	http://www.ebi.ac.uk/efo/EFO_0004344, http://www.ebi.ac.uk/efo/EFO_0005939	Body measurement,Other measurement	http://www.ebi.ac.uk/efo/EFO_0004324,http://www.ebi.ac.uk/efo/EFO_0001444	http://www.ebi.ac.uk/efo/EFO_0004623	Hematological measurement	http://www.ebi.ac.uk/efo/EFO_0004503
birth weight, parental genotype effect measurement	triglyceride measurement, alcohol consumption measurement	105	56	0	1	1	0.00359655	0.00359027	0.158157	1	0.00625	0.0124224	0.00935704	rs2963472-rs2946179	http://www.ebi.ac.uk/efo/EFO_0004344, http://www.ebi.ac.uk/efo/EFO_0005939	Body measurement,Other measurement	http://www.ebi.ac.uk/efo/EFO_0004324,http://www.ebi.ac.uk/efo/EFO_0001444	http://www.ebi.ac.uk/efo/EFO_0004530, http://www.ebi.ac.uk/efo/EFO_0007878	Other measurement,Lipid or lipoprotein measurement	http://www.ebi.ac.uk/efo/EFO_0004529,http://www.ebi.ac.uk/efo/EFO_0001444
intraocular pressure measurement	large artery stroke, coronary heart disease	346	17	0	1	1	0.00359777	0.00359171	0.158216	1	0.00276243	0.00550964	0.00407126	rs11065987-rs10774624	http://www.ebi.ac.uk/efo/EFO_0004695	Other measurement	http://www.ebi.ac.uk/efo/EFO_0001444	http://www.ebi.ac.uk/efo/EFO_0005524, http://www.ebi.ac.uk/efo/EFO_0001645	Cardiovascular disease	http://www.ebi.ac.uk/efo/EFO_0000319
drug-induced liver injury	intraocular pressure measurement	17	346	0	1	1	0.00359777	0.00359171	0.158216	1	0.00276243	0.00550964	0.00407126	rs3129900-rs9274407-rs67382147-rs3134963	http://www.ebi.ac.uk/efo/EFO_0004228	Digestive system disorder	http://www.ebi.ac.uk/efo/EFO_0000405	http://www.ebi.ac.uk/efo/EFO_0004695	Other measurement	http://www.ebi.ac.uk/efo/EFO_0001444
body weights and measures	granulocyte percentage of myeloid white cells	27	218	0	1	1	0.00360022	0.00359401	0.158316	1	0.00409836	0.00816327	0.00609097	rs75637630-rs9890032	http://www.ebi.ac.uk/efo/EFO_0004324	Other measurement	http://www.ebi.ac.uk/efo/EFO_0001444	http://www.ebi.ac.uk/efo/EFO_0007997	Hematological measurement	http://www.ebi.ac.uk/efo/EFO_0004503
Vitiligo	colorectal cancer, colorectal adenoma	64	92	0	1	1	0.00360144	0.00359514	0.158351	1	0.00645161	0.0128205	0.00966405	rs597808-rs10774624	http://www.ebi.ac.uk/efo/EFO_0004208	Immune system disorder	http://www.ebi.ac.uk/efo/EFO_0000540	http://www.ebi.ac.uk/efo/EFO_0005842, http://www.ebi.ac.uk/efo/EFO_0005406	Cancer	http://www.ebi.ac.uk/efo/EFO_0000616
Oral ulcer	cerebrospinal fluid biomarker measurement	92	64	0	1	1	0.00360144	0.00359514	0.158351	1	0.00645161	0.0128205	0.00966405	rs9266361-rs13437082	http://purl.obolibrary.org/obo/HP_0000155	Other trait	http://www.ebi.ac.uk/efo/EFO_0000001	http://www.ebi.ac.uk/efo/EFO_0006794	Other measurement	http://www.ebi.ac.uk/efo/EFO_0001444
colorectal cancer, colorectal adenoma	reaction time measurement	92	64	0	1	1	0.00360144	0.00359514	0.158351	1	0.00645161	0.0128205	0.00966405	rs597808-rs11066320-rs4766578	http://www.ebi.ac.uk/efo/EFO_0005842, http://www.ebi.ac.uk/efo/EFO_0005406	Cancer	http://www.ebi.ac.uk/efo/EFO_0000616	http://www.ebi.ac.uk/efo/EFO_0008393	Other measurement	http://www.ebi.ac.uk/efo/EFO_0001444
bone density	gout	184	32	0	1	1	0.00360144	0.0035952	0.158351	1	0.00465116	0.00925926	0.00692857	rs1260326-rs780096	http://www.ebi.ac.uk/efo/EFO_0003923	Other measurement	http://www.ebi.ac.uk/efo/EFO_0001444	http://www.ebi.ac.uk/efo/EFO_0004274	Metabolic disorder	http://www.ebi.ac.uk/efo/EFO_0000589
Agents acting on the renin-angiotensin system use measurement	body weight	184	32	0	1	1	0.00360144	0.0035952	0.158351	1	0.00465116	0.00925926	0.00692857	rs8050136-rs55872725	http://www.ebi.ac.uk/efo/EFO_0009931	Other measurement	http://www.ebi.ac.uk/efo/EFO_0001444	http://www.ebi.ac.uk/efo/EFO_0004338	Body measurement	http://www.ebi.ac.uk/efo/EFO_0004324
bone density	feeling emotionally hurt measurement	184	32	0	1	1	0.00360144	0.0035952	0.158351	1	0.00465116	0.00925926	0.00692857	rs1864325-rs55657917	http://www.ebi.ac.uk/efo/EFO_0003923	Other measurement	http://www.ebi.ac.uk/efo/EFO_0001444	http://www.ebi.ac.uk/efo/EFO_0009599	Other measurement	http://www.ebi.ac.uk/efo/EFO_0001444
Agents acting on the renin-angiotensin system use measurement	age at first sexual intercourse measurement	184	32	0	1	1	0.00360144	0.0035952	0.158351	1	0.00465116	0.00925926	0.00692857	rs2248699-rs11250157	http://www.ebi.ac.uk/efo/EFO_0009931	Other measurement	http://www.ebi.ac.uk/efo/EFO_0001444	http://www.ebi.ac.uk/efo/EFO_0009749	Other measurement	http://www.ebi.ac.uk/efo/EFO_0001444
Agents acting on the renin-angiotensin system use measurement	QRS complex, QRS duration	184	32	0	1	1	0.00360144	0.0035952	0.158351	1	0.00465116	0.00925926	0.00692857	rs17608766-rs11874	http://www.ebi.ac.uk/efo/EFO_0009931	Other measurement	http://www.ebi.ac.uk/efo/EFO_0001444	http://www.ebi.ac.uk/efo/EFO_0005054, http://www.ebi.ac.uk/efo/EFO_0005055	Cardiovascular measurement	http://www.ebi.ac.uk/efo/EFO_0004298
age at first sexual intercourse measurement	eosinophil percentage of granulocytes	32	184	0	1	1	0.00360144	0.0035952	0.158351	1	0.00465116	0.00925926	0.00692857	rs6601450-rs658385	http://www.ebi.ac.uk/efo/EFO_0009749	Other measurement	http://www.ebi.ac.uk/efo/EFO_0001444	http://www.ebi.ac.uk/efo/EFO_0007996	Hematological measurement	http://www.ebi.ac.uk/efo/EFO_0004503
squamous cell carcinoma	white matter microstructure measurement	23	256	0	1	1	0.00360144	0.00359527	0.158352	1	0.00359712	0.00716846	0.00533249	rs8062311-rs4268748	http://www.ebi.ac.uk/efo/EFO_0000707	Cancer	http://www.ebi.ac.uk/efo/EFO_0000616	http://www.ebi.ac.uk/efo/EFO_0005674	Other measurement	http://www.ebi.ac.uk/efo/EFO_0001444
alcohol drinking, high density lipoprotein cholesterol measurement	allergic rhinitis	95	62	0	1	1	0.00360267	0.00359636	0.158398	1	0.00641026	0.0127389	0.00960112	rs35350651-rs7310615	http://www.ebi.ac.uk/efo/EFO_0004329, http://www.ebi.ac.uk/efo/EFO_0004612	Biological process,Lipid or lipoprotein measurement	http://purl.obolibrary.org/obo/GO_0008150,http://www.ebi.ac.uk/efo/EFO_0004732	http://www.ebi.ac.uk/efo/EFO_0005854	Immune system disorder	http://www.ebi.ac.uk/efo/EFO_0000540
granulocyte count	protein measurement, obesity	155	38	0	1	1	0.00360267	0.0035964	0.158398	1	0.00520833	0.0103627	0.00777389	rs635634-rs495828	http://www.ebi.ac.uk/efo/EFO_0007987	Hematological measurement	http://www.ebi.ac.uk/efo/EFO_0004503	http://www.ebi.ac.uk/efo/EFO_0004747, http://www.ebi.ac.uk/efo/EFO_0001073	Other measurement,Metabolic disorder	http://www.ebi.ac.uk/efo/EFO_0000589,http://www.ebi.ac.uk/efo/EFO_0001444
diffuse plaque measurement	visual cortical surface area measurement	310	19	0	1	1	0.00360267	0.00359655	0.158402	1	0.00304878	0.00607903	0.00450374	rs893516-rs2757117	http://www.ebi.ac.uk/efo/EFO_0010699	Other measurement	http://www.ebi.ac.uk/efo/EFO_0001444	http://www.ebi.ac.uk/efo/EFO_0004771	Other measurement	http://www.ebi.ac.uk/efo/EFO_0001444
BMI-adjusted waist-hip ratio	Peptic ulcer and gastro-oesophageal reflux disease (GORD) drug use measurement	1178	5	0	1	1	0.00360267	0.00359748	0.158408	1	0.000846024	0.00169062	0.00118517	rs1619179-rs2844531	http://www.ebi.ac.uk/efo/EFO_0007788	Body measurement	http://www.ebi.ac.uk/efo/EFO_0004324	http://www.ebi.ac.uk/efo/EFO_0009923	Other measurement	http://www.ebi.ac.uk/efo/EFO_0001444
BMI-adjusted waist-hip ratio	radius bone mineral density	1178	5	0	1	1	0.00360267	0.00359748	0.158408	1	0.000846024	0.00169062	0.00118517	rs6980043-rs7795061	http://www.ebi.ac.uk/efo/EFO_0007788	Body measurement	http://www.ebi.ac.uk/efo/EFO_0004324	http://www.ebi.ac.uk/efo/EFO_0007933	Other measurement	http://www.ebi.ac.uk/efo/EFO_0001444
BMI-adjusted waist-hip ratio	schizophrenia, bipolar disorder, schizoaffective disorder	1178	5	0	1	1	0.00360267	0.00359748	0.158408	1	0.000846024	0.00169062	0.00118517	rs11915851-rs2710323-rs2276824	http://www.ebi.ac.uk/efo/EFO_0007788	Body measurement	http://www.ebi.ac.uk/efo/EFO_0004324	http://www.ebi.ac.uk/efo/EFO_0000692, http://www.ebi.ac.uk/efo/EFO_0000289, http://www.ebi.ac.uk/efo/EFO_0005411	Neurological disorder	http://www.ebi.ac.uk/efo/EFO_0000618
BMI-adjusted waist-hip ratio	non-alcoholic fatty liver disease	1178	5	0	1	1	0.00360267	0.00359748	0.158408	1	0.000846024	0.00169062	0.00118517	rs10401969-rs4808199	http://www.ebi.ac.uk/efo/EFO_0007788	Body measurement	http://www.ebi.ac.uk/efo/EFO_0004324	http://www.ebi.ac.uk/efo/EFO_0003095	Digestive system disorder	http://www.ebi.ac.uk/efo/EFO_0000405
BMI-adjusted waist-hip ratio	smoking status measurement, high density lipoprotein cholesterol measurement	1178	5	1	0	1	0.00360267	0.00359748	0.158408	1	0.000846024	0.00169062	0.00118517	rs34311866	http://www.ebi.ac.uk/efo/EFO_0007788	Body measurement	http://www.ebi.ac.uk/efo/EFO_0004324	http://www.ebi.ac.uk/efo/EFO_0006527, http://www.ebi.ac.uk/efo/EFO_0004612	Other measurement,Lipid or lipoprotein measurement	http://www.ebi.ac.uk/efo/EFO_0004732,http://www.ebi.ac.uk/efo/EFO_0001444
BMI-adjusted waist-hip ratio	diffuse large B-cell lymphoma	1178	5	0	1	1	0.00360267	0.00359748	0.158408	1	0.000846024	0.00169062	0.00118517	rs2523607-rs2844531	http://www.ebi.ac.uk/efo/EFO_0007788	Body measurement	http://www.ebi.ac.uk/efo/EFO_0004324	http://www.ebi.ac.uk/efo/EFO_0000403	Cancer	http://www.ebi.ac.uk/efo/EFO_0000616
BMI-adjusted waist-hip ratio	IgG digalactosylation measurement	1178	5	0	1	1	0.00360267	0.00359748	0.158408	1	0.000846024	0.00169062	0.00118517	rs5750828-rs909674	http://www.ebi.ac.uk/efo/EFO_0007788	Body measurement	http://www.ebi.ac.uk/efo/EFO_0004324	http://www.ebi.ac.uk/efo/EFO_0008424	Other measurement	http://www.ebi.ac.uk/efo/EFO_0001444
BMI-adjusted waist-hip ratio	osteoporosis	1178	5	0	1	1	0.00360267	0.00359748	0.158408	1	0.000846024	0.00169062	0.00118517	rs784288-rs998749	http://www.ebi.ac.uk/efo/EFO_0007788	Body measurement	http://www.ebi.ac.uk/efo/EFO_0004324	http://www.ebi.ac.uk/efo/EFO_0003882	Other disease	http://www.ebi.ac.uk/efo/EFO_0000408
BMI-adjusted waist-hip ratio	alkaline phosphatase measurement, liver enzyme measurement	1178	5	0	1	1	0.00360267	0.00359748	0.158408	1	0.000846024	0.00169062	0.00118517	rs12355784-rs4454603	http://www.ebi.ac.uk/efo/EFO_0007788	Body measurement	http://www.ebi.ac.uk/efo/EFO_0004324	http://www.ebi.ac.uk/efo/EFO_0004533, http://www.ebi.ac.uk/efo/EFO_0004582	Liver enzyme measurement,Other measurement	http://www.ebi.ac.uk/efo/EFO_0004582,http://www.ebi.ac.uk/efo/EFO_0001444
BMI-adjusted waist-hip ratio	anti-anoctamin 2 antibody measurement	1178	5	0	1	1	0.00360267	0.00359748	0.158408	1	0.000846024	0.00169062	0.00118517	rs4424066-rs2050188-rs7759742-rs1964995	http://www.ebi.ac.uk/efo/EFO_0007788	Body measurement	http://www.ebi.ac.uk/efo/EFO_0004324	http://www.ebi.ac.uk/efo/EFO_0010150	Other measurement	http://www.ebi.ac.uk/efo/EFO_0001444
BMI-adjusted waist-hip ratio	cartilage thickness measurement	1178	5	0	1	1	0.00360267	0.00359748	0.158408	1	0.000846024	0.00169062	0.00118517	rs12459350-rs11880992	http://www.ebi.ac.uk/efo/EFO_0007788	Body measurement	http://www.ebi.ac.uk/efo/EFO_0004324	http://www.ebi.ac.uk/efo/EFO_0007873	Other measurement	http://www.ebi.ac.uk/efo/EFO_0001444
BMI-adjusted waist-hip ratio	hemopexin measurement	1178	5	0	1	1	0.00360267	0.00359748	0.158408	1	0.000846024	0.00169062	0.00118517	rs10801582-rs10801561	http://www.ebi.ac.uk/efo/EFO_0007788	Body measurement	http://www.ebi.ac.uk/efo/EFO_0004324	http://www.ebi.ac.uk/efo/EFO_0008149	Other measurement	http://www.ebi.ac.uk/efo/EFO_0001444
BMI-adjusted waist-hip ratio	t-tau measurement	1178	5	0	1	1	0.00360267	0.00359748	0.158408	1	0.000846024	0.00169062	0.00118517	rs769449-rs5117	http://www.ebi.ac.uk/efo/EFO_0007788	Body measurement	http://www.ebi.ac.uk/efo/EFO_0004324	http://www.ebi.ac.uk/efo/EFO_0004760	Other measurement	http://www.ebi.ac.uk/efo/EFO_0001444
BMI-adjusted waist-hip ratio	hepatitis C induced liver cirrhosis	1178	5	0	1	1	0.00360267	0.00359748	0.158408	1	0.000846024	0.00169062	0.00118517	rs3817963-rs4424066	http://www.ebi.ac.uk/efo/EFO_0007788	Body measurement	http://www.ebi.ac.uk/efo/EFO_0004324	http://www.ebi.ac.uk/efo/EFO_0005129	Cancer	http://www.ebi.ac.uk/efo/EFO_0000616
BMI-adjusted waist-hip ratio	intertrochanteric region size	1178	5	1	0	1	0.00360267	0.00359748	0.158408	1	0.000846024	0.00169062	0.00118517	rs143384	http://www.ebi.ac.uk/efo/EFO_0007788	Body measurement	http://www.ebi.ac.uk/efo/EFO_0004324	http://www.ebi.ac.uk/efo/EFO_0010075	Body measurement	http://www.ebi.ac.uk/efo/EFO_0004324
BMI-adjusted waist-hip ratio	triglyceride measurement, blood pressure	1178	5	0	1	1	0.00360267	0.00359748	0.158408	1	0.000846024	0.00169062	0.00118517	rs15285-rs2119690	http://www.ebi.ac.uk/efo/EFO_0007788	Body measurement	http://www.ebi.ac.uk/efo/EFO_0004324	http://www.ebi.ac.uk/efo/EFO_0004530, http://www.ebi.ac.uk/efo/EFO_0004325	Other measurement,Lipid or lipoprotein measurement	http://www.ebi.ac.uk/efo/EFO_0004529,http://www.ebi.ac.uk/efo/EFO_0001444
BMI-adjusted waist-hip ratio	esophageal squamous cell carcinoma	1178	5	0	1	1	0.00360267	0.00359748	0.158408	1	0.000846024	0.00169062	0.00118517	rs727428-rs1642764	http://www.ebi.ac.uk/efo/EFO_0007788	Body measurement	http://www.ebi.ac.uk/efo/EFO_0004324	http://www.ebi.ac.uk/efo/EFO_0005922	Cancer	http://www.ebi.ac.uk/efo/EFO_0000616
BMI-adjusted waist-hip ratio	p-tau measurement	1178	5	0	1	1	0.00360267	0.00359748	0.158408	1	0.000846024	0.00169062	0.00118517	rs769449-rs5117	http://www.ebi.ac.uk/efo/EFO_0007788	Body measurement	http://www.ebi.ac.uk/efo/EFO_0004324	http://www.ebi.ac.uk/efo/EFO_0004763	Other measurement	http://www.ebi.ac.uk/efo/EFO_0001444
basal cell carcinoma	celiac disease	83	71	0	1	1	0.0036045	0.00359818	0.158437	1	0.00653595	0.012987	0.00979254	rs2030519-rs11719821	http://www.ebi.ac.uk/efo/EFO_0004193	Cancer	http://www.ebi.ac.uk/efo/EFO_0000616	http://www.ebi.ac.uk/efo/EFO_0001060	Immune system disorder	http://www.ebi.ac.uk/efo/EFO_0000540
obesity	risky sexual behaviour measurement	50	118	0	1	1	0.00360878	0.00360246	0.158624	1	0.00598802	0.0119048	0.00895878	rs72805613-rs8043757	http://www.ebi.ac.uk/efo/EFO_0001073	Metabolic disorder	http://www.ebi.ac.uk/efo/EFO_0000589	http://www.ebi.ac.uk/efo/EFO_0007877	Other measurement	http://www.ebi.ac.uk/efo/EFO_0001444
Abnormality of refraction	Progressive supranuclear palsy	454	13	0	1	1	0.00361001	0.00360401	0.158684	1	0.00214592	0.00428266	0.00314164	rs8070723-rs76324150	http://purl.obolibrary.org/obo/HP_0000539	Other trait	http://www.ebi.ac.uk/efo/EFO_0000001	http://www.orpha.net/ORDO/Orphanet_683	Neurological disorder	http://www.ebi.ac.uk/efo/EFO_0000618
Abnormality of refraction	hippocampal volume	454	13	1	0	1	0.00361001	0.00360401	0.158684	1	0.00214592	0.00428266	0.00314164	rs429358	http://purl.obolibrary.org/obo/HP_0000539	Other trait	http://www.ebi.ac.uk/efo/EFO_0000001	http://www.ebi.ac.uk/efo/EFO_0005035	Other measurement	http://www.ebi.ac.uk/efo/EFO_0001444
Abnormality of refraction	Antithrombotic agent use measurement	454	13	0	1	1	0.00361001	0.00360401	0.158684	1	0.00214592	0.00428266	0.00314164	rs56214516-rs76324150	http://purl.obolibrary.org/obo/HP_0000539	Other trait	http://www.ebi.ac.uk/efo/EFO_0000001	http://www.ebi.ac.uk/efo/EFO_0009925	Other measurement	http://www.ebi.ac.uk/efo/EFO_0001444
Abnormality of refraction	neuroblastoma	454	13	0	1	1	0.00361001	0.00360401	0.158684	1	0.00214592	0.00428266	0.00314164	rs3796727-rs3756171	http://purl.obolibrary.org/obo/HP_0000539	Other trait	http://www.ebi.ac.uk/efo/EFO_0000001	http://www.ebi.ac.uk/efo/EFO_0000621	Cancer	http://www.ebi.ac.uk/efo/EFO_0000616
aspartate aminotransferase measurement	myeloid white cell count	36	164	0	1	1	0.00361123	0.00360494	0.158723	1	0.00502513	0.01	0.00749603	rs9389268-rs34208856	http://www.ebi.ac.uk/efo/EFO_0004736	Liver enzyme measurement	http://www.ebi.ac.uk/efo/EFO_0004582	http://www.ebi.ac.uk/efo/EFO_0007988	Hematological measurement	http://www.ebi.ac.uk/efo/EFO_0004503
Headache	visceral adipose tissue measurement	28	211	0	1	1	0.00361368	0.00360742	0.158826	1	0.00420168	0.0083682	0.00624775	rs2036465-rs72663503	http://purl.obolibrary.org/obo/HP_0002315	Other trait	http://www.ebi.ac.uk/efo/EFO_0000001	http://www.ebi.ac.uk/efo/EFO_0004765	Other measurement	http://www.ebi.ac.uk/efo/EFO_0001444
L lactate dehydrogenase measurement	visceral adipose tissue measurement	28	211	0	1	1	0.00361368	0.00360742	0.158826	1	0.00420168	0.0083682	0.00624775	rs113211479-rs2930191	http://www.ebi.ac.uk/efo/EFO_0004808	Hematological measurement	http://www.ebi.ac.uk/efo/EFO_0004503	http://www.ebi.ac.uk/efo/EFO_0004765	Other measurement	http://www.ebi.ac.uk/efo/EFO_0001444
autoimmune thyroid disease, type I diabetes mellitus, Common variable immunodeficiency, ankylosing spondylitis, psoriasis, celiac disease, ulcerative colitis, Crohn's disease, autoimmune disease, juvenile idiopathic arthritis, systemic lupus erythematosus	visceral adipose tissue measurement	28	211	0	1	1	0.00361368	0.00360742	0.158826	1	0.00420168	0.0083682	0.00624775	rs7498665-rs12598357	http://www.ebi.ac.uk/efo/EFO_0006812, http://www.ebi.ac.uk/efo/EFO_0001359, http://www.orpha.net/ORDO/Orphanet_1572, http://www.ebi.ac.uk/efo/EFO_0003898, http://www.ebi.ac.uk/efo/EFO_0000676, http://www.ebi.ac.uk/efo/EFO_0001060, http://www.ebi.ac.uk/efo/EFO_0000729, http://www.ebi.ac.uk/efo/EFO_0000384, http://www.ebi.ac.uk/efo/EFO_0005140, http://www.ebi.ac.uk/efo/EFO_0002609, http://www.ebi.ac.uk/efo/EFO_0002690	Metabolic disorder,Immune system disorder,Digestive system disorder	http://www.ebi.ac.uk/efo/EFO_0000589,http://www.ebi.ac.uk/efo/EFO_0000405,http://www.ebi.ac.uk/efo/EFO_0000540	http://www.ebi.ac.uk/efo/EFO_0004765	Other measurement	http://www.ebi.ac.uk/efo/EFO_0001444
atopic asthma	mean arterial pressure, alcohol consumption measurement	197	30	0	1	1	0.0036149	0.00360862	0.158871	1	0.00442478	0.00881057	0.00658575	rs16948048-rs7209400	http://www.ebi.ac.uk/efo/EFO_0010638	Other disease	http://www.ebi.ac.uk/efo/EFO_0000408	http://www.ebi.ac.uk/efo/EFO_0006340, http://www.ebi.ac.uk/efo/EFO_0007878	Other measurement	http://www.ebi.ac.uk/efo/EFO_0001444
atopic asthma	diastolic blood pressure, alcohol consumption measurement	197	30	0	1	1	0.0036149	0.00360862	0.158871	1	0.00442478	0.00881057	0.00658575	rs16948048-rs7209400	http://www.ebi.ac.uk/efo/EFO_0010638	Other disease	http://www.ebi.ac.uk/efo/EFO_0000408	http://www.ebi.ac.uk/efo/EFO_0006336, http://www.ebi.ac.uk/efo/EFO_0007878	Other measurement	http://www.ebi.ac.uk/efo/EFO_0001444
atopic asthma	insulin measurement	197	30	0	1	1	0.0036149	0.00360862	0.158871	1	0.00442478	0.00881057	0.00658575	rs7918084-rs7096101	http://www.ebi.ac.uk/efo/EFO_0010638	Other disease	http://www.ebi.ac.uk/efo/EFO_0000408	http://www.ebi.ac.uk/efo/EFO_0004467	Other measurement	http://www.ebi.ac.uk/efo/EFO_0001444
atopic asthma	lung adenocarcinoma	197	30	0	1	1	0.0036149	0.00360862	0.158871	1	0.00442478	0.00881057	0.00658575	rs9268813-rs3117582	http://www.ebi.ac.uk/efo/EFO_0010638	Other disease	http://www.ebi.ac.uk/efo/EFO_0000408	http://www.ebi.ac.uk/efo/EFO_0000571	Cancer	http://www.ebi.ac.uk/efo/EFO_0000616
chronotype measurement	epilepsy	591	10	0	1	1	0.0036149	0.00360904	0.158886	1	0.00166667	0.00332779	0.0024198	rs77556405-rs72823592	http://www.ebi.ac.uk/efo/EFO_0008328	Other measurement	http://www.ebi.ac.uk/efo/EFO_0001444	http://www.ebi.ac.uk/efo/EFO_0000474	Neurological disorder	http://www.ebi.ac.uk/efo/EFO_0000618
chronotype measurement	total cortical area measurement	591	10	0	1	1	0.0036149	0.00360904	0.158886	1	0.00166667	0.00332779	0.0024198	rs1378358-rs56168933-rs12150229-rs173365	http://www.ebi.ac.uk/efo/EFO_0008328	Other measurement	http://www.ebi.ac.uk/efo/EFO_0001444	http://www.ebi.ac.uk/efo/EFO_0008381	Other measurement	http://www.ebi.ac.uk/efo/EFO_0001444
adult onset asthma	low density lipoprotein cholesterol measurement, alcohol drinking	91	65	0	1	1	0.00361796	0.00361159	0.158995	1	0.00645161	0.0128205	0.00966445	rs174584-rs174566	http://www.ebi.ac.uk/efo/EFO_1002011	Other disease	http://www.ebi.ac.uk/efo/EFO_0000408	http://www.ebi.ac.uk/efo/EFO_0004611, http://www.ebi.ac.uk/efo/EFO_0004329	Biological process,Lipid or lipoprotein measurement	http://www.ebi.ac.uk/efo/EFO_0004732,http://purl.obolibrary.org/obo/GO_0008150
physical activity measurement, body mass index	sleep duration, low density lipoprotein cholesterol measurement	68	87	0	1	1	0.00361857	0.0036122	0.158995	1	0.00649351	0.0129032	0.00972825	rs1808192-rs11870935	http://www.ebi.ac.uk/efo/EFO_0008002, http://www.ebi.ac.uk/efo/EFO_0004340	Other measurement,Body measurement	http://www.ebi.ac.uk/efo/EFO_0004324,http://www.ebi.ac.uk/efo/EFO_0001444	http://www.ebi.ac.uk/efo/EFO_0005271, http://www.ebi.ac.uk/efo/EFO_0004611	Other measurement,Lipid or lipoprotein measurement	http://www.ebi.ac.uk/efo/EFO_0004732,http://www.ebi.ac.uk/efo/EFO_0001444
albumin:globulin ratio measurement	sleep duration	51	116	0	1	1	0.00361857	0.00361221	0.158995	1	0.0060241	0.011976	0.00901387	rs174560-rs174548	http://www.ebi.ac.uk/efo/EFO_0005128	Cardiovascular measurement	http://www.ebi.ac.uk/efo/EFO_0004298	http://www.ebi.ac.uk/efo/EFO_0005271	Other measurement	http://www.ebi.ac.uk/efo/EFO_0001444
albumin:globulin ratio measurement	sleep duration, high density lipoprotein cholesterol measurement	51	116	0	1	1	0.00361857	0.00361221	0.158995	1	0.0060241	0.011976	0.00901387	rs174545-rs174548	http://www.ebi.ac.uk/efo/EFO_0005128	Cardiovascular measurement	http://www.ebi.ac.uk/efo/EFO_0004298	http://www.ebi.ac.uk/efo/EFO_0005271, http://www.ebi.ac.uk/efo/EFO_0004612	Other measurement,Lipid or lipoprotein measurement	http://www.ebi.ac.uk/efo/EFO_0004732,http://www.ebi.ac.uk/efo/EFO_0001444
glaucoma	sleep duration	51	116	0	1	1	0.00361857	0.00361221	0.158995	1	0.0060241	0.011976	0.00901387	rs60882754-rs1015213	http://www.ebi.ac.uk/efo/EFO_0000516	Other disease	http://www.ebi.ac.uk/efo/EFO_0000408	http://www.ebi.ac.uk/efo/EFO_0005271	Other measurement	http://www.ebi.ac.uk/efo/EFO_0001444
allergy, asthma	unipolar depression, mood disorder	51	116	0	1	1	0.00361857	0.00361221	0.158995	1	0.0060241	0.011976	0.00901387	rs3795310-rs301805	http://www.ebi.ac.uk/efo/EFO_0003785, http://www.ebi.ac.uk/efo/EFO_0000270	Immune system disorder,Other disease	http://www.ebi.ac.uk/efo/EFO_0000408,http://www.ebi.ac.uk/efo/EFO_0000540	http://www.ebi.ac.uk/efo/EFO_0003761, http://www.ebi.ac.uk/efo/EFO_0004247	Neurological disorder	http://www.ebi.ac.uk/efo/EFO_0000618
glaucoma	sleep duration, high density lipoprotein cholesterol measurement	51	116	0	1	1	0.00361857	0.00361221	0.158995	1	0.0060241	0.011976	0.00901387	rs7689238-rs28520091	http://www.ebi.ac.uk/efo/EFO_0000516	Other disease	http://www.ebi.ac.uk/efo/EFO_0000408	http://www.ebi.ac.uk/efo/EFO_0005271, http://www.ebi.ac.uk/efo/EFO_0004612	Other measurement,Lipid or lipoprotein measurement	http://www.ebi.ac.uk/efo/EFO_0004732,http://www.ebi.ac.uk/efo/EFO_0001444
gallstones	platelet component distribution width	29	204	0	1	1	0.00361857	0.00361229	0.158995	1	0.00431034	0.00858369	0.00641246	rs10740118-rs1935	http://www.ebi.ac.uk/efo/EFO_0004210	Digestive system disorder	http://www.ebi.ac.uk/efo/EFO_0000405	http://www.ebi.ac.uk/efo/EFO_0007984	Hematological measurement	http://www.ebi.ac.uk/efo/EFO_0004503
MHC class I polypeptide-related sequence A measurement	platelet component distribution width	29	204	0	1	1	0.00361857	0.00361229	0.158995	1	0.00431034	0.00858369	0.00641246	rs2844511-rs1882	http://www.ebi.ac.uk/efo/EFO_0008233	Other measurement	http://www.ebi.ac.uk/efo/EFO_0001444	http://www.ebi.ac.uk/efo/EFO_0007984	Hematological measurement	http://www.ebi.ac.uk/efo/EFO_0004503
cups of coffee per day measurement	forced expiratory volume	29	204	0	1	1	0.00361857	0.00361229	0.158995	1	0.00431034	0.00858369	0.00641246	rs660550-rs9267653	http://www.ebi.ac.uk/efo/EFO_0006782	Other measurement	http://www.ebi.ac.uk/efo/EFO_0001444	http://www.ebi.ac.uk/efo/EFO_0004314	Other measurement	http://www.ebi.ac.uk/efo/EFO_0001444
MHC class I polypeptide-related sequence A measurement	forced expiratory volume	29	204	0	1	1	0.00361857	0.00361229	0.158995	1	0.00431034	0.00858369	0.00641246	rs7752448-rs3131085	http://www.ebi.ac.uk/efo/EFO_0008233	Other measurement	http://www.ebi.ac.uk/efo/EFO_0001444	http://www.ebi.ac.uk/efo/EFO_0004314	Other measurement	http://www.ebi.ac.uk/efo/EFO_0001444
cups of coffee per day measurement	platelet component distribution width	29	204	0	1	1	0.00361857	0.00361229	0.158995	1	0.00431034	0.00858369	0.00641246	rs2472297-rs2470893	http://www.ebi.ac.uk/efo/EFO_0006782	Other measurement	http://www.ebi.ac.uk/efo/EFO_0001444	http://www.ebi.ac.uk/efo/EFO_0007984	Hematological measurement	http://www.ebi.ac.uk/efo/EFO_0004503
forced expiratory volume	glomerular filtration rate, diabetes mellitus	204	29	0	1	1	0.00361857	0.00361229	0.158995	1	0.00431034	0.00858369	0.00641246	rs7752448-rs61742093	http://www.ebi.ac.uk/efo/EFO_0004314	Other measurement	http://www.ebi.ac.uk/efo/EFO_0001444	http://www.ebi.ac.uk/efo/EFO_0005208, http://www.ebi.ac.uk/efo/EFO_0000400	Other measurement,Metabolic disorder	http://www.ebi.ac.uk/efo/EFO_0000589,http://www.ebi.ac.uk/efo/EFO_0001444
Crohn's disease	heart rate response to recovery post exercise	204	29	0	1	1	0.00361857	0.00361229	0.158995	1	0.00431034	0.00858369	0.00641246	rs3757868-rs314313	http://www.ebi.ac.uk/efo/EFO_0000384	Digestive system disorder	http://www.ebi.ac.uk/efo/EFO_0000405	http://www.ebi.ac.uk/efo/EFO_0009185	Cardiovascular measurement	http://www.ebi.ac.uk/efo/EFO_0004298
Crohn's disease	homocysteine measurement	204	29	0	1	1	0.00361857	0.00361229	0.158995	1	0.00431034	0.00858369	0.00641246	rs838133-rs516246	http://www.ebi.ac.uk/efo/EFO_0000384	Digestive system disorder	http://www.ebi.ac.uk/efo/EFO_0000405	http://www.ebi.ac.uk/efo/EFO_0004578	Cardiovascular measurement	http://www.ebi.ac.uk/efo/EFO_0004298
platelet component distribution width	triglyceride measurement, high density lipoprotein cholesterol measurement	204	29	0	1	1	0.00361857	0.00361229	0.158995	1	0.00431034	0.00858369	0.00641246	rs10790162-rs964184	http://www.ebi.ac.uk/efo/EFO_0007984	Hematological measurement	http://www.ebi.ac.uk/efo/EFO_0004503	http://www.ebi.ac.uk/efo/EFO_0004530, http://www.ebi.ac.uk/efo/EFO_0004612	Lipid or lipoprotein measurement	http://www.ebi.ac.uk/efo/EFO_0004529,http://www.ebi.ac.uk/efo/EFO_0004732
Crohn's disease	glomerular filtration rate, diabetes mellitus	204	29	0	1	1	0.00361857	0.00361229	0.158995	1	0.00431034	0.00858369	0.00641246	rs3765209-rs2823286	http://www.ebi.ac.uk/efo/EFO_0000384	Digestive system disorder	http://www.ebi.ac.uk/efo/EFO_0000405	http://www.ebi.ac.uk/efo/EFO_0005208, http://www.ebi.ac.uk/efo/EFO_0000400	Other measurement,Metabolic disorder	http://www.ebi.ac.uk/efo/EFO_0000589,http://www.ebi.ac.uk/efo/EFO_0001444
androgenetic alopecia	mood instability measurement	80	74	0	1	1	0.00362102	0.00361464	0.159095	1	0.00653595	0.012987	0.00979294	rs919462-rs55657917	http://www.ebi.ac.uk/efo/EFO_0004191	Other disease	http://www.ebi.ac.uk/efo/EFO_0000408	http://www.ebi.ac.uk/efo/EFO_0008475	Other measurement	http://www.ebi.ac.uk/efo/EFO_0001444
androgenetic alopecia	worry measurement	80	74	0	1	1	0.00362102	0.00361464	0.159095	1	0.00653595	0.012987	0.00979294	rs1378358-rs919462-rs17688916	http://www.ebi.ac.uk/efo/EFO_0004191	Other disease	http://www.ebi.ac.uk/efo/EFO_0000408	http://www.ebi.ac.uk/efo/EFO_0009589	Other measurement	http://www.ebi.ac.uk/efo/EFO_0001444
longevity	platelet count	16	370	0	1	1	0.00362102	0.00361489	0.1591	1	0.0025974	0.00518135	0.00382276	rs769449-rs429358	http://www.ebi.ac.uk/efo/EFO_0004300	Other measurement	http://www.ebi.ac.uk/efo/EFO_0001444	http://www.ebi.ac.uk/efo/EFO_0004309	Hematological measurement	http://www.ebi.ac.uk/efo/EFO_0004503
bladder carcinoma	platelet count	16	370	0	1	1	0.00362102	0.00361489	0.1591	1	0.0025974	0.00518135	0.00382276	rs12637184-rs10936599	http://www.ebi.ac.uk/efo/EFO_0000292	Cancer	http://www.ebi.ac.uk/efo/EFO_0000616	http://www.ebi.ac.uk/efo/EFO_0004309	Hematological measurement	http://www.ebi.ac.uk/efo/EFO_0004503
platelet count	urolithiasis	370	16	1	0	1	0.00362102	0.00361489	0.1591	1	0.0025974	0.00518135	0.00382276	rs1260326	http://www.ebi.ac.uk/efo/EFO_0004309	Hematological measurement	http://www.ebi.ac.uk/efo/EFO_0004503	http://purl.obolibrary.org/obo/MONDO_0024647	Other disease	http://www.ebi.ac.uk/efo/EFO_0000408
smoking status measurement, systolic blood pressure	sodium measurement	94	63	1	0	1	0.00362224	0.00361586	0.159132	1	0.00641026	0.0127389	0.00960159	rs11642015	http://www.ebi.ac.uk/efo/EFO_0006527, http://www.ebi.ac.uk/efo/EFO_0006335	Other measurement	http://www.ebi.ac.uk/efo/EFO_0001444	http://www.ebi.ac.uk/efo/EFO_0009282	Other measurement	http://www.ebi.ac.uk/efo/EFO_0001444
BMI-adjusted waist-hip ratio, physical activity measurement	serum metabolite measurement	47	126	0	1	1	0.00362224	0.00361588	0.159132	1	0.00581395	0.0115607	0.00869441	rs6976930-rs35332062	http://www.ebi.ac.uk/efo/EFO_0007788, http://www.ebi.ac.uk/efo/EFO_0008002	Body measurement,Other measurement	http://www.ebi.ac.uk/efo/EFO_0004324,http://www.ebi.ac.uk/efo/EFO_0001444	http://www.ebi.ac.uk/efo/EFO_0005653	Other measurement	http://www.ebi.ac.uk/efo/EFO_0001444
irritability measurement	serum metabolite measurement	47	126	0	1	1	0.00362224	0.00361588	0.159132	1	0.00581395	0.0115607	0.00869441	rs102275-rs174546	http://www.ebi.ac.uk/efo/EFO_0009594	Other measurement	http://www.ebi.ac.uk/efo/EFO_0001444	http://www.ebi.ac.uk/efo/EFO_0005653	Other measurement	http://www.ebi.ac.uk/efo/EFO_0001444
QRS duration	uric acid measurement	47	126	0	1	1	0.00362224	0.00361588	0.159132	1	0.00581395	0.0115607	0.00869441	rs4966020-rs4966024	http://www.ebi.ac.uk/efo/EFO_0005055	Cardiovascular measurement	http://www.ebi.ac.uk/efo/EFO_0004298	http://www.ebi.ac.uk/efo/EFO_0004761	Cardiovascular measurement	http://www.ebi.ac.uk/efo/EFO_0004298
mean arterial pressure, alcohol drinking	uric acid measurement	47	126	0	1	1	0.00362224	0.00361588	0.159132	1	0.00581395	0.0115607	0.00869441	rs13125101-rs10857147	http://www.ebi.ac.uk/efo/EFO_0006340, http://www.ebi.ac.uk/efo/EFO_0004329	Biological process,Other measurement	http://purl.obolibrary.org/obo/GO_0008150,http://www.ebi.ac.uk/efo/EFO_0001444	http://www.ebi.ac.uk/efo/EFO_0004761	Cardiovascular measurement	http://www.ebi.ac.uk/efo/EFO_0004298
dental caries, dentures	uric acid measurement	47	126	0	1	1	0.00362224	0.00361588	0.159132	1	0.00581395	0.0115607	0.00869441	rs4072037-rs4971099	http://www.ebi.ac.uk/efo/EFO_0003819, http://www.ebi.ac.uk/efo/EFO_0010078	Digestive system disorder,Other trait	http://www.ebi.ac.uk/efo/EFO_0000001,http://www.ebi.ac.uk/efo/EFO_0000405	http://www.ebi.ac.uk/efo/EFO_0004761	Cardiovascular measurement	http://www.ebi.ac.uk/efo/EFO_0004298
BMI-adjusted waist circumference, physical activity measurement	Eczema, allergic rhinitis, asthma	76	78	1	0	1	0.00362591	0.00361951	0.15926	1	0.00653595	0.012987	0.00979305	rs7632381	http://www.ebi.ac.uk/efo/EFO_0007789, http://www.ebi.ac.uk/efo/EFO_0008002	Body measurement,Other measurement	http://www.ebi.ac.uk/efo/EFO_0004324,http://www.ebi.ac.uk/efo/EFO_0001444	http://purl.obolibrary.org/obo/HP_0000964, http://www.ebi.ac.uk/efo/EFO_0005854, http://www.ebi.ac.uk/efo/EFO_0000270	Immune system disorder,Other trait,Other disease	http://www.ebi.ac.uk/efo/EFO_0000001,http://www.ebi.ac.uk/efo/EFO_0000408,http://www.ebi.ac.uk/efo/EFO_0000540
Calcium channel blocker use measurement	Drugs used in diabetes use measurement	104	57	0	1	1	0.00362591	0.00361952	0.15926	1	0.00625	0.0124224	0.00935774	rs56094641-rs62033406	http://www.ebi.ac.uk/efo/EFO_0009930	Other measurement	http://www.ebi.ac.uk/efo/EFO_0001444	http://www.ebi.ac.uk/efo/EFO_0009924	Other measurement	http://www.ebi.ac.uk/efo/EFO_0001444
cigarettes per day measurement	triglyceride measurement, alcohol drinking	104	57	0	1	1	0.00362591	0.00361952	0.15926	1	0.00625	0.0124224	0.00935774	rs699165-rs1154988	http://www.ebi.ac.uk/efo/EFO_0006525	Other measurement	http://www.ebi.ac.uk/efo/EFO_0001444	http://www.ebi.ac.uk/efo/EFO_0004530, http://www.ebi.ac.uk/efo/EFO_0004329	Biological process,Lipid or lipoprotein measurement	http://www.ebi.ac.uk/efo/EFO_0004529,http://purl.obolibrary.org/obo/GO_0008150
age-related hearing impairment	tonsillectomy risk measurement	104	57	0	1	1	0.00362591	0.00361952	0.15926	1	0.00625	0.0124224	0.00935774	rs62066768-rs12449554	http://www.ebi.ac.uk/efo/EFO_0005782	Neurological disorder	http://www.ebi.ac.uk/efo/EFO_0000618	http://www.ebi.ac.uk/efo/EFO_0007924	Other measurement	http://www.ebi.ac.uk/efo/EFO_0001444
body fat distribution	triglyceride measurement, alcohol drinking	104	57	0	1	1	0.00362591	0.00361952	0.15926	1	0.00625	0.0124224	0.00935774	rs465983-rs465002	http://www.ebi.ac.uk/efo/EFO_0004341	Body measurement	http://www.ebi.ac.uk/efo/EFO_0004324	http://www.ebi.ac.uk/efo/EFO_0004530, http://www.ebi.ac.uk/efo/EFO_0004329	Biological process,Lipid or lipoprotein measurement	http://www.ebi.ac.uk/efo/EFO_0004529,http://purl.obolibrary.org/obo/GO_0008150
cigarettes per day measurement	tonsillectomy risk measurement	104	57	0	1	1	0.00362591	0.00361952	0.15926	1	0.00625	0.0124224	0.00935774	rs2023703-rs10261857	http://www.ebi.ac.uk/efo/EFO_0006525	Other measurement	http://www.ebi.ac.uk/efo/EFO_0001444	http://www.ebi.ac.uk/efo/EFO_0007924	Other measurement	http://www.ebi.ac.uk/efo/EFO_0001444
Calcium channel blocker use measurement	tonsillectomy risk measurement	104	57	1	0	1	0.00362591	0.00361952	0.15926	1	0.00625	0.0124224	0.00935774	rs3184504	http://www.ebi.ac.uk/efo/EFO_0009930	Other measurement	http://www.ebi.ac.uk/efo/EFO_0001444	http://www.ebi.ac.uk/efo/EFO_0007924	Other measurement	http://www.ebi.ac.uk/efo/EFO_0001444
chronic kidney disease, urinary metabolite measurement	tonsillectomy risk measurement	104	57	0	1	1	0.00362591	0.00361952	0.15926	1	0.00625	0.0124224	0.00935774	rs56163509-rs151232	http://www.ebi.ac.uk/efo/EFO_0003884, http://www.ebi.ac.uk/efo/EFO_0005116	Other measurement,Other disease	http://www.ebi.ac.uk/efo/EFO_0000408,http://www.ebi.ac.uk/efo/EFO_0001444	http://www.ebi.ac.uk/efo/EFO_0007924	Other measurement	http://www.ebi.ac.uk/efo/EFO_0001444
age-related hearing impairment	triglyceride measurement, alcohol drinking	104	57	0	1	1	0.00362591	0.00361952	0.15926	1	0.00625	0.0124224	0.00935774	rs2963472-rs1878935	http://www.ebi.ac.uk/efo/EFO_0005782	Neurological disorder	http://www.ebi.ac.uk/efo/EFO_0000618	http://www.ebi.ac.uk/efo/EFO_0004530, http://www.ebi.ac.uk/efo/EFO_0004329	Biological process,Lipid or lipoprotein measurement	http://www.ebi.ac.uk/efo/EFO_0004529,http://purl.obolibrary.org/obo/GO_0008150
age-related hearing impairment	open-angle glaucoma	104	57	0	1	1	0.00362591	0.00361952	0.15926	1	0.00625	0.0124224	0.00935774	rs5752774-rs695567	http://www.ebi.ac.uk/efo/EFO_0005782	Neurological disorder	http://www.ebi.ac.uk/efo/EFO_0000618	http://www.ebi.ac.uk/efo/EFO_0004190	Other disease	http://www.ebi.ac.uk/efo/EFO_0000408
body fat distribution	open-angle glaucoma	104	57	0	1	1	0.00362591	0.00361952	0.15926	1	0.00625	0.0124224	0.00935774	rs6140010-rs6085551	http://www.ebi.ac.uk/efo/EFO_0004341	Body measurement	http://www.ebi.ac.uk/efo/EFO_0004324	http://www.ebi.ac.uk/efo/EFO_0004190	Other disease	http://www.ebi.ac.uk/efo/EFO_0000408
hypothyroidism	pulse pressure measurement, alcohol drinking	152	39	0	1	1	0.00362591	0.00361955	0.15926	1	0.00526316	0.0104712	0.00785768	rs6995407-rs2921053	http://www.ebi.ac.uk/efo/EFO_0004705	Other disease	http://www.ebi.ac.uk/efo/EFO_0000408	http://www.ebi.ac.uk/efo/EFO_0005763, http://www.ebi.ac.uk/efo/EFO_0004329	Biological process,Cardiovascular measurement	http://purl.obolibrary.org/obo/GO_0008150,http://www.ebi.ac.uk/efo/EFO_0004298
hypothyroidism	osteoarthritis	152	39	0	1	1	0.00362591	0.00361955	0.15926	1	0.00526316	0.0104712	0.00785768	rs330050-rs2921053	http://www.ebi.ac.uk/efo/EFO_0004705	Other disease	http://www.ebi.ac.uk/efo/EFO_0000408	http://www.ebi.ac.uk/efo/EFO_0002506	Other disease	http://www.ebi.ac.uk/efo/EFO_0000408
hypothyroidism	low density lipoprotein cholesterol measurement, physical activity	152	39	0	1	1	0.00362591	0.00361955	0.15926	1	0.00526316	0.0104712	0.00785768	rs174599-rs174568	http://www.ebi.ac.uk/efo/EFO_0004705	Other disease	http://www.ebi.ac.uk/efo/EFO_0000408	http://www.ebi.ac.uk/efo/EFO_0004611, http://www.ebi.ac.uk/efo/EFO_0003940	Biological process,Lipid or lipoprotein measurement	http://www.ebi.ac.uk/efo/EFO_0004732,http://purl.obolibrary.org/obo/GO_0008150
blood metabolite measurement	protein measurement, obesity	156	38	0	1	1	0.00362591	0.00361956	0.15926	1	0.00518135	0.0103093	0.00773348	rs649129-rs495828	http://www.ebi.ac.uk/efo/EFO_0005664	Other measurement	http://www.ebi.ac.uk/efo/EFO_0001444	http://www.ebi.ac.uk/efo/EFO_0004747, http://www.ebi.ac.uk/efo/EFO_0001073	Other measurement,Metabolic disorder	http://www.ebi.ac.uk/efo/EFO_0000589,http://www.ebi.ac.uk/efo/EFO_0001444
household income	rheumatoid arthritis, celiac disease	247	24	0	1	1	0.00362591	0.00361964	0.15926	1	0.0037037	0.00738007	0.00549428	rs9653442-rs11123810	http://www.ebi.ac.uk/efo/EFO_0009695	Other trait	http://www.ebi.ac.uk/efo/EFO_0000001	http://www.ebi.ac.uk/efo/EFO_0000685, http://www.ebi.ac.uk/efo/EFO_0001060	Immune system disorder	http://www.ebi.ac.uk/efo/EFO_0000540
household income	total cholesterol measurement, triglyceride measurement, low density lipoprotein cholesterol measurement, high density lipoprotein cholesterol measurement	247	24	0	1	1	0.00362591	0.00361964	0.15926	1	0.0037037	0.00738007	0.00549428	rs8100891-rs4805755	http://www.ebi.ac.uk/efo/EFO_0009695	Other trait	http://www.ebi.ac.uk/efo/EFO_0000001	http://www.ebi.ac.uk/efo/EFO_0004574, http://www.ebi.ac.uk/efo/EFO_0004530, http://www.ebi.ac.uk/efo/EFO_0004611, http://www.ebi.ac.uk/efo/EFO_0004612	Lipid or lipoprotein measurement	http://www.ebi.ac.uk/efo/EFO_0004732,http://www.ebi.ac.uk/efo/EFO_0004529
household income	triglyceride measurement, physical activity	247	24	0	1	1	0.00362591	0.00361964	0.15926	1	0.0037037	0.00738007	0.00549428	rs7924036-rs2893919	http://www.ebi.ac.uk/efo/EFO_0009695	Other trait	http://www.ebi.ac.uk/efo/EFO_0000001	http://www.ebi.ac.uk/efo/EFO_0004530, http://www.ebi.ac.uk/efo/EFO_0003940	Biological process,Lipid or lipoprotein measurement	http://www.ebi.ac.uk/efo/EFO_0004529,http://purl.obolibrary.org/obo/GO_0008150
dehydroepiandrosterone sulphate measurement	household income	24	247	0	1	1	0.00362591	0.00361964	0.15926	1	0.0037037	0.00738007	0.00549428	rs10456918-rs36139342	http://www.ebi.ac.uk/efo/EFO_0007001	Other measurement	http://www.ebi.ac.uk/efo/EFO_0001444	http://www.ebi.ac.uk/efo/EFO_0009695	Other trait	http://www.ebi.ac.uk/efo/EFO_0000001
low density lipoprotein cholesterol measurement	protein C measurement	593	10	1	0	1	0.00362713	0.00362123	0.15932	1	0.00166113	0.00331675	0.00241175	rs1260326	http://www.ebi.ac.uk/efo/EFO_0004611	Lipid or lipoprotein measurement	http://www.ebi.ac.uk/efo/EFO_0004732	http://www.ebi.ac.uk/efo/EFO_0004633	Hematological measurement	http://www.ebi.ac.uk/efo/EFO_0004503
low density lipoprotein cholesterol measurement	phosphatidylcholine measurement	593	10	0	1	1	0.00362713	0.00362123	0.15932	1	0.00166113	0.00331675	0.00241175	rs28456-rs174564	http://www.ebi.ac.uk/efo/EFO_0004611	Lipid or lipoprotein measurement	http://www.ebi.ac.uk/efo/EFO_0004732	http://www.ebi.ac.uk/efo/EFO_0010226	Lipid or lipoprotein measurement	http://www.ebi.ac.uk/efo/EFO_0004529
low density lipoprotein cholesterol measurement	neoplasm of mature B-cells	593	10	0	1	1	0.00362713	0.00362123	0.15932	1	0.00166113	0.00331675	0.00241175	rs34392107-rs10484561	http://www.ebi.ac.uk/efo/EFO_0004611	Lipid or lipoprotein measurement	http://www.ebi.ac.uk/efo/EFO_0004732	http://www.ebi.ac.uk/efo/EFO_0000096	Cancer	http://www.ebi.ac.uk/efo/EFO_0000616
alcohol dependence	low density lipoprotein cholesterol measurement	10	593	1	0	1	0.00362713	0.00362123	0.15932	1	0.00166113	0.00331675	0.00241175	rs1229984	http://www.ebi.ac.uk/efo/EFO_0003829	Neurological disorder	http://www.ebi.ac.uk/efo/EFO_0000618	http://www.ebi.ac.uk/efo/EFO_0004611	Lipid or lipoprotein measurement	http://www.ebi.ac.uk/efo/EFO_0004732
atopic eczema, psoriasis	low density lipoprotein cholesterol measurement	10	593	0	1	1	0.00362713	0.00362123	0.15932	1	0.00166113	0.00331675	0.00241175	rs380743-rs516316	http://www.ebi.ac.uk/efo/EFO_0000274, http://www.ebi.ac.uk/efo/EFO_0000676	Immune system disorder	http://www.ebi.ac.uk/efo/EFO_0000540	http://www.ebi.ac.uk/efo/EFO_0004611	Lipid or lipoprotein measurement	http://www.ebi.ac.uk/efo/EFO_0004732
IGA glomerulonephritis	multiple sclerosis	23	258	0	1	1	0.00362958	0.00362331	0.159408	1	0.00357143	0.00711744	0.00529429	rs2523393-rs9260489-rs2523946	http://www.ebi.ac.uk/efo/EFO_0004194	Other disease	http://www.ebi.ac.uk/efo/EFO_0000408	http://www.ebi.ac.uk/efo/EFO_0003885	Immune system disorder	http://www.ebi.ac.uk/efo/EFO_0000540
multiple sclerosis	squamous cell carcinoma	258	23	0	1	1	0.00362958	0.00362331	0.159408	1	0.00357143	0.00711744	0.00529429	rs9878602-rs62246017	http://www.ebi.ac.uk/efo/EFO_0003885	Immune system disorder	http://www.ebi.ac.uk/efo/EFO_0000540	http://www.ebi.ac.uk/efo/EFO_0000707	Cancer	http://www.ebi.ac.uk/efo/EFO_0000616
body mass index	influenza A (H1N1)	2122	68	0	2	2	0.0882598	0.00362372	0.159424	1	0.000914077	0.00182648	0.00181675	rs9560417-rs76134593|rs56038322-rs11711047	http://www.ebi.ac.uk/efo/EFO_0004340	Body measurement	http://www.ebi.ac.uk/efo/EFO_0004324	http://www.ebi.ac.uk/efo/EFO_1001488	Other disease	http://www.ebi.ac.uk/efo/EFO_0000408
chronic lymphocytic leukemia	chronic obstructive pulmonary disease	53	112	0	1	1	0.0036308	0.0036244	0.159452	1	0.00609756	0.0121212	0.00912592	rs9273404-rs9271176	http://www.ebi.ac.uk/efo/EFO_0000095	Cancer	http://www.ebi.ac.uk/efo/EFO_0000616	http://www.ebi.ac.uk/efo/EFO_0000341	Other disease	http://www.ebi.ac.uk/efo/EFO_0000408
pancreatic carcinoma	prostate carcinoma	28	212	0	1	1	0.0036308	0.00362448	0.159454	1	0.0041841	0.00833333	0.00622153	rs17688601-rs17621345	http://www.ebi.ac.uk/efo/EFO_0002618	Cancer	http://www.ebi.ac.uk/efo/EFO_0000616	http://www.ebi.ac.uk/efo/EFO_0001663	Cancer	http://www.ebi.ac.uk/efo/EFO_0000616
body fat percentage	diastolic blood pressure, alcohol drinking	90	66	1	0	1	0.00363325	0.00362683	0.159537	1	0.00645161	0.0128205	0.00966481	rs13107325	http://www.ebi.ac.uk/efo/EFO_0007800	Body measurement	http://www.ebi.ac.uk/efo/EFO_0004324	http://www.ebi.ac.uk/efo/EFO_0006336, http://www.ebi.ac.uk/efo/EFO_0004329	Biological process,Other measurement	http://purl.obolibrary.org/obo/GO_0008150,http://www.ebi.ac.uk/efo/EFO_0001444
Thyroid preparation use measurement	feeling nervous measurement	132	45	0	1	1	0.00363325	0.00362685	0.159537	1	0.00568182	0.0112994	0.00849382	rs5758311-rs11090045	http://www.ebi.ac.uk/efo/EFO_0009933	Other measurement	http://www.ebi.ac.uk/efo/EFO_0001444	http://www.ebi.ac.uk/efo/EFO_0009597	Other measurement	http://www.ebi.ac.uk/efo/EFO_0001444
myocardial infarction	neutrophil percentage of leukocytes	44	135	0	1	1	0.00363325	0.00362685	0.159537	1	0.00561798	0.0111732	0.0083968	rs111338191-rs653178	http://www.ebi.ac.uk/efo/EFO_0000612	Cardiovascular disease	http://www.ebi.ac.uk/efo/EFO_0000319	http://www.ebi.ac.uk/efo/EFO_0007990	Hematological measurement	http://www.ebi.ac.uk/efo/EFO_0004503
Parkinson's disease	feeling miserable measurement	135	44	0	1	1	0.00363325	0.00362685	0.159537	1	0.00561798	0.0111732	0.0083968	rs56280951-rs17649553	http://www.ebi.ac.uk/efo/EFO_0002508	Neurological disorder	http://www.ebi.ac.uk/efo/EFO_0000618	http://www.ebi.ac.uk/efo/EFO_0009598	Other measurement	http://www.ebi.ac.uk/efo/EFO_0001444
Parkinson's disease	physical activity measurement	135	44	0	1	1	0.00363325	0.00362685	0.159537	1	0.00561798	0.0111732	0.0083968	rs55657917-rs17649553	http://www.ebi.ac.uk/efo/EFO_0002508	Neurological disorder	http://www.ebi.ac.uk/efo/EFO_0000618	http://www.ebi.ac.uk/efo/EFO_0008002	Other measurement	http://www.ebi.ac.uk/efo/EFO_0001444
Alzheimer's disease, family history of Alzheimer‚Äôs disease	soluble triggering receptor expressed on myeloid cells 2 measurement	180	33	0	1	1	0.00363325	0.00362689	0.159537	1	0.00471698	0.00938967	0.00702912	rs11605427-rs1582763	http://www.ebi.ac.uk/efo/EFO_0000249, http://www.ebi.ac.uk/efo/EFO_0009268	Neurological disorder,Other measurement	http://www.ebi.ac.uk/efo/EFO_0000618,http://www.ebi.ac.uk/efo/EFO_0001444	http://www.ebi.ac.uk/efo/EFO_0010151	Other measurement	http://www.ebi.ac.uk/efo/EFO_0001444
lymphocyte count	mean arterial pressure, alcohol consumption measurement	198	30	0	1	1	0.00363325	0.00362691	0.159537	1	0.00440529	0.00877193	0.00655665	rs3184504-rs7310615	http://www.ebi.ac.uk/efo/EFO_0004587	Hematological measurement	http://www.ebi.ac.uk/efo/EFO_0004503	http://www.ebi.ac.uk/efo/EFO_0006340, http://www.ebi.ac.uk/efo/EFO_0007878	Other measurement	http://www.ebi.ac.uk/efo/EFO_0001444
eosinophil percentage of leukocytes	lung adenocarcinoma	198	30	0	1	1	0.00363325	0.00362691	0.159537	1	0.00440529	0.00877193	0.00655665	rs148803332-rs7216064	http://www.ebi.ac.uk/efo/EFO_0007991	Hematological measurement	http://www.ebi.ac.uk/efo/EFO_0004503	http://www.ebi.ac.uk/efo/EFO_0000571	Cancer	http://www.ebi.ac.uk/efo/EFO_0000616
diastolic blood pressure, alcohol consumption measurement	lymphocyte count	30	198	0	1	1	0.00363325	0.00362691	0.159537	1	0.00440529	0.00877193	0.00655665	rs3184504-rs7137828	http://www.ebi.ac.uk/efo/EFO_0006336, http://www.ebi.ac.uk/efo/EFO_0007878	Other measurement	http://www.ebi.ac.uk/efo/EFO_0001444	http://www.ebi.ac.uk/efo/EFO_0004587	Hematological measurement	http://www.ebi.ac.uk/efo/EFO_0004503
cervical carcinoma	lymphocyte count	30	198	0	1	1	0.00363325	0.00362691	0.159537	1	0.00440529	0.00877193	0.00655665	rs34233420-rs8067378	http://www.ebi.ac.uk/efo/EFO_0001061	Cancer	http://www.ebi.ac.uk/efo/EFO_0000616	http://www.ebi.ac.uk/efo/EFO_0004587	Hematological measurement	http://www.ebi.ac.uk/efo/EFO_0004503
lung adenocarcinoma	lymphocyte count	30	198	0	1	1	0.00363325	0.00362691	0.159537	1	0.00440529	0.00877193	0.00655665	rs3117582-rs3131643	http://www.ebi.ac.uk/efo/EFO_0000571	Cancer	http://www.ebi.ac.uk/efo/EFO_0000616	http://www.ebi.ac.uk/efo/EFO_0004587	Hematological measurement	http://www.ebi.ac.uk/efo/EFO_0004503
chronic kidney disease, serum metabolite measurement	eosinophil percentage of leukocytes	30	198	0	1	1	0.00363325	0.00362691	0.159537	1	0.00440529	0.00877193	0.00655665	rs1047891-rs715	http://www.ebi.ac.uk/efo/EFO_0003884, http://www.ebi.ac.uk/efo/EFO_0005653	Other measurement,Other disease	http://www.ebi.ac.uk/efo/EFO_0000408,http://www.ebi.ac.uk/efo/EFO_0001444	http://www.ebi.ac.uk/efo/EFO_0007991	Hematological measurement	http://www.ebi.ac.uk/efo/EFO_0004503
schizophrenia, autism spectrum disorder	susceptibility to childhood ear infection measurement	283	21	0	1	1	0.00363508	0.00362882	0.159615	1	0.00330033	0.00657895	0.00488457	rs142972412-rs4329147-rs184538485	http://www.ebi.ac.uk/efo/EFO_0000692, http://www.ebi.ac.uk/efo/EFO_0003756	Neurological disorder	http://www.ebi.ac.uk/efo/EFO_0000618	http://www.ebi.ac.uk/efo/EFO_0007904	Other measurement	http://www.ebi.ac.uk/efo/EFO_0001444
schizophrenia, autism spectrum disorder	total cholesterol measurement, diastolic blood pressure, triglyceride measurement, systolic blood pressure, hematocrit, ventricular rate measurement, glucose measurement, body mass index, high density lipoprotein cholesterol measurement	283	21	0	1	1	0.00363508	0.00362882	0.159615	1	0.00330033	0.00657895	0.00488457	rs13114738-rs35225200	http://www.ebi.ac.uk/efo/EFO_0000692, http://www.ebi.ac.uk/efo/EFO_0003756	Neurological disorder	http://www.ebi.ac.uk/efo/EFO_0000618	http://www.ebi.ac.uk/efo/EFO_0004574, http://www.ebi.ac.uk/efo/EFO_0006336, http://www.ebi.ac.uk/efo/EFO_0004530, http://www.ebi.ac.uk/efo/EFO_0006335, http://www.ebi.ac.uk/efo/EFO_0004348, http://www.ebi.ac.uk/efo/EFO_0007928, http://www.ebi.ac.uk/efo/EFO_0004468, http://www.ebi.ac.uk/efo/EFO_0004340, http://www.ebi.ac.uk/efo/EFO_0004612	Body measurement,Lipid or lipoprotein measurement,Other measurement,Cardiovascular measurement,Hematological measurement	http://www.ebi.ac.uk/efo/EFO_0004529,http://www.ebi.ac.uk/efo/EFO_0004503,http://www.ebi.ac.uk/efo/EFO_0004324,http://www.ebi.ac.uk/efo/EFO_0004732,http://www.ebi.ac.uk/efo/EFO_0004298,http://www.ebi.ac.uk/efo/EFO_0001444
endometriosis	schizophrenia, autism spectrum disorder	21	283	0	1	1	0.00363508	0.00362882	0.159615	1	0.00330033	0.00657895	0.00488457	rs2293751-rs644045	http://www.ebi.ac.uk/efo/EFO_0001065	Other disease	http://www.ebi.ac.uk/efo/EFO_0000408	http://www.ebi.ac.uk/efo/EFO_0000692, http://www.ebi.ac.uk/efo/EFO_0003756	Neurological disorder	http://www.ebi.ac.uk/efo/EFO_0000618
anorexia nervosa, obsessive-compulsive disorder, attention deficit hyperactivity disorder, Tourette syndrome, unipolar depression, schizophrenia, autism spectrum disorder, bipolar disorder	feeling """"""""fed-up"""""""" measurement	145	41	0	1	1	0.00363631	0.00362991	0.159657	1	0.00540541	0.0107527	0.00807394	rs8084351-rs4632195	http://www.ebi.ac.uk/efo/EFO_0004215, http://www.ebi.ac.uk/efo/EFO_0004242, http://www.ebi.ac.uk/efo/EFO_0003888, http://www.ebi.ac.uk/efo/EFO_0004895, http://www.ebi.ac.uk/efo/EFO_0003761, http://www.ebi.ac.uk/efo/EFO_0000692, http://www.ebi.ac.uk/efo/EFO_0003756, http://www.ebi.ac.uk/efo/EFO_0000289	Metabolic disorder,Neurological disorder	http://www.ebi.ac.uk/efo/EFO_0000589,http://www.ebi.ac.uk/efo/EFO_0000618	http://www.ebi.ac.uk/efo/EFO_0009588	Other measurement	http://www.ebi.ac.uk/efo/EFO_0001444
anorexia nervosa, obsessive-compulsive disorder, attention deficit hyperactivity disorder, Tourette syndrome, unipolar depression, schizophrenia, autism spectrum disorder, bipolar disorder	smoking behavior, BMI-adjusted waist-hip ratio	145	41	0	1	1	0.00363631	0.00362991	0.159657	1	0.00540541	0.0107527	0.00807394	rs13083798-rs4481150	http://www.ebi.ac.uk/efo/EFO_0004215, http://www.ebi.ac.uk/efo/EFO_0004242, http://www.ebi.ac.uk/efo/EFO_0003888, http://www.ebi.ac.uk/efo/EFO_0004895, http://www.ebi.ac.uk/efo/EFO_0003761, http://www.ebi.ac.uk/efo/EFO_0000692, http://www.ebi.ac.uk/efo/EFO_0003756, http://www.ebi.ac.uk/efo/EFO_0000289	Metabolic disorder,Neurological disorder	http://www.ebi.ac.uk/efo/EFO_0000589,http://www.ebi.ac.uk/efo/EFO_0000618	http://www.ebi.ac.uk/efo/EFO_0004318, http://www.ebi.ac.uk/efo/EFO_0007788	Biological process,Body measurement	http://purl.obolibrary.org/obo/GO_0008150,http://www.ebi.ac.uk/efo/EFO_0004324
feeling """"""""fed-up"""""""" measurement	vitamin D measurement	41	145	0	1	1	0.00363631	0.00362991	0.159657	1	0.00540541	0.0107527	0.00807394	rs7650253-rs4625	http://www.ebi.ac.uk/efo/EFO_0009588	Other measurement	http://www.ebi.ac.uk/efo/EFO_0001444	http://www.ebi.ac.uk/efo/EFO_0004631	Other measurement	http://www.ebi.ac.uk/efo/EFO_0001444
idiopathic pulmonary fibrosis	insomnia measurement	19	313	0	1	1	0.00363753	0.00363129	0.15971	1	0.00302115	0.0060241	0.00446283	rs12699415-rs6978112	http://www.ebi.ac.uk/efo/EFO_0000768	Cancer	http://www.ebi.ac.uk/efo/EFO_0000616	http://www.ebi.ac.uk/efo/EFO_0007876	Other measurement	http://www.ebi.ac.uk/efo/EFO_0001444
acne	insomnia measurement	19	313	0	1	1	0.00363753	0.00363129	0.15971	1	0.00302115	0.0060241	0.00446283	rs2901000-rs6545798	http://www.ebi.ac.uk/efo/EFO_0003894	Other disease	http://www.ebi.ac.uk/efo/EFO_0000408	http://www.ebi.ac.uk/efo/EFO_0007876	Other measurement	http://www.ebi.ac.uk/efo/EFO_0001444
hypospadias	insomnia measurement	19	313	0	1	1	0.00363753	0.00363129	0.15971	1	0.00302115	0.0060241	0.00446283	rs7581704-rs3816183	http://www.ebi.ac.uk/efo/EFO_0004209	Other disease	http://www.ebi.ac.uk/efo/EFO_0000408	http://www.ebi.ac.uk/efo/EFO_0007876	Other measurement	http://www.ebi.ac.uk/efo/EFO_0001444
insomnia measurement	ovarian serous carcinoma	313	19	0	1	1	0.00363753	0.00363129	0.15971	1	0.00302115	0.0060241	0.00446283	rs144962376-rs12251016	http://www.ebi.ac.uk/efo/EFO_0007876	Other measurement	http://www.ebi.ac.uk/efo/EFO_0001444	http://www.ebi.ac.uk/efo/EFO_1001516	Cancer	http://www.ebi.ac.uk/efo/EFO_0000616
creatinine measurement, glomerular filtration rate	resting heart rate	70	85	0	1	1	0.00363937	0.00363292	0.159778	1	0.00649351	0.0129032	0.00972874	rs780093-rs1260326	http://www.ebi.ac.uk/efo/EFO_0004518, http://www.ebi.ac.uk/efo/EFO_0005208	Other measurement	http://www.ebi.ac.uk/efo/EFO_0001444	http://www.ebi.ac.uk/efo/EFO_0004351	Cardiovascular measurement	http://www.ebi.ac.uk/efo/EFO_0004298
alcohol consumption measurement, high density lipoprotein cholesterol measurement	systolic blood pressure, alcohol drinking	85	70	0	1	1	0.00363937	0.00363292	0.159778	1	0.00649351	0.0129032	0.00972874	rs13107325-rs13135092	http://www.ebi.ac.uk/efo/EFO_0007878, http://www.ebi.ac.uk/efo/EFO_0004612	Other measurement,Lipid or lipoprotein measurement	http://www.ebi.ac.uk/efo/EFO_0004732,http://www.ebi.ac.uk/efo/EFO_0001444	http://www.ebi.ac.uk/efo/EFO_0006335, http://www.ebi.ac.uk/efo/EFO_0004329	Biological process,Other measurement	http://purl.obolibrary.org/obo/GO_0008150,http://www.ebi.ac.uk/efo/EFO_0001444
lipoprotein measurement, blood metabolite measurement	neutrophil percentage of granulocytes	35	170	0	1	1	0.00363937	0.00363298	0.159778	1	0.00490196	0.0097561	0.00730982	rs964184-rs12274192	http://www.ebi.ac.uk/efo/EFO_0004732, http://www.ebi.ac.uk/efo/EFO_0005664	Other measurement	http://www.ebi.ac.uk/efo/EFO_0001444	http://www.ebi.ac.uk/efo/EFO_0007994	Hematological measurement	http://www.ebi.ac.uk/efo/EFO_0004503
pulse pressure measurement	total cortical area measurement	595	10	0	1	1	0.00363937	0.00363342	0.159782	1	0.00165563	0.00330579	0.00240376	rs7306710-rs10784502	http://www.ebi.ac.uk/efo/EFO_0005763	Cardiovascular measurement	http://www.ebi.ac.uk/efo/EFO_0004298	http://www.ebi.ac.uk/efo/EFO_0008381	Other measurement	http://www.ebi.ac.uk/efo/EFO_0001444
pulse pressure measurement	sitting height ratio	595	10	0	1	1	0.00363937	0.00363342	0.159782	1	0.00165563	0.00330579	0.00240376	rs788711-rs1722141	http://www.ebi.ac.uk/efo/EFO_0005763	Cardiovascular measurement	http://www.ebi.ac.uk/efo/EFO_0004298	http://www.ebi.ac.uk/efo/EFO_0007118	Body measurement	http://www.ebi.ac.uk/efo/EFO_0004324
lipoprotein-associated phospholipase A(2) measurement, acute coronary syndrome, coronary heart disease	pulse pressure measurement	10	595	1	0	1	0.00363937	0.00363342	0.159782	1	0.00165563	0.00330579	0.00240376	rs7412	http://www.ebi.ac.uk/efo/EFO_0004746, http://www.ebi.ac.uk/efo/EFO_0005672, http://www.ebi.ac.uk/efo/EFO_0001645	Cardiovascular disease,Lipid or lipoprotein measurement	http://www.ebi.ac.uk/efo/EFO_0004732,http://www.ebi.ac.uk/efo/EFO_0000319	http://www.ebi.ac.uk/efo/EFO_0005763	Cardiovascular measurement	http://www.ebi.ac.uk/efo/EFO_0004298
age at first birth measurement	vital capacity	10	595	0	1	1	0.00363937	0.00363342	0.159782	1	0.00165563	0.00330579	0.00240376	rs2721195-rs1871541	http://www.ebi.ac.uk/efo/EFO_0009101	Other measurement	http://www.ebi.ac.uk/efo/EFO_0001444	http://www.ebi.ac.uk/efo/EFO_0004312	Other measurement	http://www.ebi.ac.uk/efo/EFO_0001444
chronic hepatitis B virus infection	pulse pressure measurement	10	595	0	1	1	0.00363937	0.00363342	0.159782	1	0.00165563	0.00330579	0.00240376	rs422951-rs1061808	http://www.ebi.ac.uk/efo/EFO_0004239	Digestive system disorder	http://www.ebi.ac.uk/efo/EFO_0000405	http://www.ebi.ac.uk/efo/EFO_0005763	Cardiovascular measurement	http://www.ebi.ac.uk/efo/EFO_0004298
Abdominal Aortic Aneurysm	pulse pressure measurement	10	595	0	1	1	0.00363937	0.00363342	0.159782	1	0.00165563	0.00330579	0.00240376	rs10757274-rs1333045	http://www.ebi.ac.uk/efo/EFO_0004214	Cardiovascular disease	http://www.ebi.ac.uk/efo/EFO_0000319	http://www.ebi.ac.uk/efo/EFO_0005763	Cardiovascular measurement	http://www.ebi.ac.uk/efo/EFO_0004298
aspirin use measurement	vital capacity	10	595	0	1	1	0.00363937	0.00363342	0.159782	1	0.00165563	0.00330579	0.00240376	rs635634-rs550057	http://www.ebi.ac.uk/efo/EFO_0007013	Other measurement	http://www.ebi.ac.uk/efo/EFO_0001444	http://www.ebi.ac.uk/efo/EFO_0004312	Other measurement	http://www.ebi.ac.uk/efo/EFO_0001444
electrocardiography	pulse pressure measurement	10	595	0	1	1	0.00363937	0.00363342	0.159782	1	0.00165563	0.00330579	0.00240376	rs11039216-rs7107356	http://www.ebi.ac.uk/efo/EFO_0004327	Cardiovascular measurement	http://www.ebi.ac.uk/efo/EFO_0004298	http://www.ebi.ac.uk/efo/EFO_0005763	Cardiovascular measurement	http://www.ebi.ac.uk/efo/EFO_0004298
smoking status measurement, diastolic blood pressure	waist circumference	93	64	0	1	1	0.00364059	0.00363414	0.15981	1	0.00641026	0.0127389	0.00960202	rs11642015-rs1421085	http://www.ebi.ac.uk/efo/EFO_0006527, http://www.ebi.ac.uk/efo/EFO_0006336	Other measurement	http://www.ebi.ac.uk/efo/EFO_0001444	http://www.ebi.ac.uk/efo/EFO_0004342	Body measurement	http://www.ebi.ac.uk/efo/EFO_0004324
Vitiligo	smoking status measurement, diastolic blood pressure	64	93	0	1	1	0.00364059	0.00363414	0.15981	1	0.00641026	0.0127389	0.00960202	rs3184504-rs10774624	http://www.ebi.ac.uk/efo/EFO_0004208	Immune system disorder	http://www.ebi.ac.uk/efo/EFO_0000540	http://www.ebi.ac.uk/efo/EFO_0006527, http://www.ebi.ac.uk/efo/EFO_0006336	Other measurement	http://www.ebi.ac.uk/efo/EFO_0001444
Nasal Cavity Polyp	apolipoprotein A 1 measurement	13	458	0	1	1	0.00364181	0.00363571	0.159871	1	0.00212766	0.00424628	0.00311486	rs174566-rs174535	http://www.ebi.ac.uk/efo/EFO_1000391	Other disease	http://www.ebi.ac.uk/efo/EFO_0000408	http://www.ebi.ac.uk/efo/EFO_0004614	Lipid or lipoprotein measurement	http://www.ebi.ac.uk/efo/EFO_0004732
T wave morphology measurement	apolipoprotein A 1 measurement	13	458	0	1	1	0.00364181	0.00363571	0.159871	1	0.00212766	0.00424628	0.00311486	rs2072412-rs4725969	http://www.ebi.ac.uk/efo/EFO_0008398	Cardiovascular measurement	http://www.ebi.ac.uk/efo/EFO_0004298	http://www.ebi.ac.uk/efo/EFO_0004614	Lipid or lipoprotein measurement	http://www.ebi.ac.uk/efo/EFO_0004732
apolipoprotein A 1 measurement	hippocampal volume	458	13	1	0	1	0.00364181	0.00363571	0.159871	1	0.00212766	0.00424628	0.00311486	rs429358	http://www.ebi.ac.uk/efo/EFO_0004614	Lipid or lipoprotein measurement	http://www.ebi.ac.uk/efo/EFO_0004732	http://www.ebi.ac.uk/efo/EFO_0005035	Other measurement	http://www.ebi.ac.uk/efo/EFO_0001444
apolipoprotein A 1 measurement	complement C4 measurement	458	13	0	1	1	0.00364181	0.00363571	0.159871	1	0.00212766	0.00424628	0.00311486	rs2071278-rs2395158-rs2239805	http://www.ebi.ac.uk/efo/EFO_0004614	Lipid or lipoprotein measurement	http://www.ebi.ac.uk/efo/EFO_0004732	http://www.ebi.ac.uk/efo/EFO_0004984	Other measurement	http://www.ebi.ac.uk/efo/EFO_0001444
depressive symptom measurement	myositis	259	23	0	1	1	0.00364365	0.00363733	0.15994	1	0.00355872	0.0070922	0.0052754	rs3115672-rs3129843	http://www.ebi.ac.uk/efo/EFO_0007006	Other measurement	http://www.ebi.ac.uk/efo/EFO_0001444	http://www.ebi.ac.uk/efo/EFO_0000783	Immune system disorder	http://www.ebi.ac.uk/efo/EFO_0000540
hypertension	neurotic disorder	101	59	0	1	1	0.00364487	0.00363841	0.159986	1	0.00628931	0.0125	0.00941802	rs2293579-rs7107356	http://www.ebi.ac.uk/efo/EFO_0000537	Cardiovascular disease	http://www.ebi.ac.uk/efo/EFO_0000319	http://www.ebi.ac.uk/efo/EFO_0004257	Neurological disorder	http://www.ebi.ac.uk/efo/EFO_0000618
circadian rhythm	grip strength measurement	40	149	0	1	1	0.00364548	0.00363906	0.160012	1	0.00531915	0.010582	0.00794316	rs805343-rs1075265	http://www.ebi.ac.uk/efo/EFO_0004354	Biological process	http://purl.obolibrary.org/obo/GO_0008150	http://www.ebi.ac.uk/efo/EFO_0006941	Other measurement	http://www.ebi.ac.uk/efo/EFO_0001444
Cystic fibrosis, lung disease severity measurement	FEV/FEC ratio	8	745	0	1	1	0.00364548	0.00363968	0.160024	1	0.00132979	0.00265604	0.00191352	rs57221529-rs11738281	http://www.orpha.net/ORDO/Orphanet_586, http://www.ebi.ac.uk/efo/EFO_0007744	Other measurement,Other disease	http://www.ebi.ac.uk/efo/EFO_0000408,http://www.ebi.ac.uk/efo/EFO_0001444	http://www.ebi.ac.uk/efo/EFO_0004713	Other measurement	http://www.ebi.ac.uk/efo/EFO_0001444
FEV/FEC ratio	autoimmune thyroid disease, type I diabetes mellitus	745	8	1	0	1	0.00364548	0.00363968	0.160024	1	0.00132979	0.00265604	0.00191352	rs2857595	http://www.ebi.ac.uk/efo/EFO_0004713	Other measurement	http://www.ebi.ac.uk/efo/EFO_0001444	http://www.ebi.ac.uk/efo/EFO_0006812, http://www.ebi.ac.uk/efo/EFO_0001359	Metabolic disorder,Immune system disorder	http://www.ebi.ac.uk/efo/EFO_0000589,http://www.ebi.ac.uk/efo/EFO_0000540
FEV/FEC ratio	tooth agenesis	745	8	0	1	1	0.00364548	0.00363968	0.160024	1	0.00132979	0.00265604	0.00191352	rs35956082-rs66535358	http://www.ebi.ac.uk/efo/EFO_0004713	Other measurement	http://www.ebi.ac.uk/efo/EFO_0001444	http://www.ebi.ac.uk/efo/EFO_0005410	Digestive system disorder	http://www.ebi.ac.uk/efo/EFO_0000405
FEV/FEC ratio	pelvic organ prolapse	745	8	0	1	1	0.00364548	0.00363968	0.160024	1	0.00132979	0.00265604	0.00191352	rs3791675-rs3791679	http://www.ebi.ac.uk/efo/EFO_0004713	Other measurement	http://www.ebi.ac.uk/efo/EFO_0001444	http://www.ebi.ac.uk/efo/EFO_0004710	Other disease	http://www.ebi.ac.uk/efo/EFO_0000408
FEV/FEC ratio	hair colour measurement, hair morphology measurement	745	8	0	1	1	0.00364548	0.00363968	0.160024	1	0.00132979	0.00265604	0.00191352	rs6420484-rs9747347	http://www.ebi.ac.uk/efo/EFO_0004713	Other measurement	http://www.ebi.ac.uk/efo/EFO_0001444	http://www.ebi.ac.uk/efo/EFO_0007822, http://www.ebi.ac.uk/efo/EFO_0007821	Other measurement	http://www.ebi.ac.uk/efo/EFO_0001444
FEV/FEC ratio	osteitis deformans	745	8	1	0	1	0.00364548	0.00363968	0.160024	1	0.00132979	0.00265604	0.00191352	rs5742915	http://www.ebi.ac.uk/efo/EFO_0004713	Other measurement	http://www.ebi.ac.uk/efo/EFO_0001444	http://www.ebi.ac.uk/efo/EFO_0004261	Other disease	http://www.ebi.ac.uk/efo/EFO_0000408
FEV/FEC ratio	migraine without aura	745	8	1	0	1	0.00364548	0.00363968	0.160024	1	0.00132979	0.00265604	0.00191352	rs11172113	http://www.ebi.ac.uk/efo/EFO_0004713	Other measurement	http://www.ebi.ac.uk/efo/EFO_0001444	http://www.ebi.ac.uk/efo/EFO_0005296	Cardiovascular disease	http://www.ebi.ac.uk/efo/EFO_0000319
FEV/FEC ratio	infantile hypertrophic pyloric stenosis	745	8	0	1	1	0.00364548	0.00363968	0.160024	1	0.00132979	0.00265604	0.00191352	rs7644486-rs62259026	http://www.ebi.ac.uk/efo/EFO_0004713	Other measurement	http://www.ebi.ac.uk/efo/EFO_0001444	http://www.ebi.ac.uk/efo/EFO_0004707	Digestive system disorder	http://www.ebi.ac.uk/efo/EFO_0000405
Eczema, allergic rhinitis	low density lipoprotein cholesterol measurement, physical activity	153	39	1	0	1	0.00364976	0.00364332	0.160172	1	0.0052356	0.0104167	0.0078164	rs507666	http://purl.obolibrary.org/obo/HP_0000964, http://www.ebi.ac.uk/efo/EFO_0005854	Immune system disorder,Other trait	http://www.ebi.ac.uk/efo/EFO_0000001,http://www.ebi.ac.uk/efo/EFO_0000540	http://www.ebi.ac.uk/efo/EFO_0004611, http://www.ebi.ac.uk/efo/EFO_0003940	Biological process,Lipid or lipoprotein measurement	http://www.ebi.ac.uk/efo/EFO_0004732,http://purl.obolibrary.org/obo/GO_0008150
Eczema, allergic rhinitis	brain aneurysm	153	39	0	1	1	0.00364976	0.00364332	0.160172	1	0.0052356	0.0104167	0.0078164	rs700651-rs7601800	http://purl.obolibrary.org/obo/HP_0000964, http://www.ebi.ac.uk/efo/EFO_0005854	Immune system disorder,Other trait	http://www.ebi.ac.uk/efo/EFO_0000001,http://www.ebi.ac.uk/efo/EFO_0000540	http://www.ebi.ac.uk/efo/EFO_0003870	Cardiovascular disease	http://www.ebi.ac.uk/efo/EFO_0000319
Eczema, allergic rhinitis	osteoarthritis	153	39	0	1	1	0.00364976	0.00364332	0.160172	1	0.0052356	0.0104167	0.0078164	rs1260294-rs10654220	http://purl.obolibrary.org/obo/HP_0000964, http://www.ebi.ac.uk/efo/EFO_0005854	Immune system disorder,Other trait	http://www.ebi.ac.uk/efo/EFO_0000001,http://www.ebi.ac.uk/efo/EFO_0000540	http://www.ebi.ac.uk/efo/EFO_0002506	Other disease	http://www.ebi.ac.uk/efo/EFO_0000408
HDL cholesterol change measurement, physical activity	neutrophil count, basophil count	39	153	1	0	1	0.00364976	0.00364332	0.160172	1	0.0052356	0.0104167	0.0078164	rs1800961	http://www.ebi.ac.uk/efo/EFO_0007805, http://www.ebi.ac.uk/efo/EFO_0003940	Biological process,Lipid or lipoprotein measurement	http://www.ebi.ac.uk/efo/EFO_0004732,http://purl.obolibrary.org/obo/GO_0008150	http://www.ebi.ac.uk/efo/EFO_0004833, http://www.ebi.ac.uk/efo/EFO_0005090	Inflammatory measurement,Hematological measurement	http://www.ebi.ac.uk/efo/EFO_0004872,http://www.ebi.ac.uk/efo/EFO_0004503
bilirubin measurement	neutrophil count, basophil count	39	153	0	1	1	0.00364976	0.00364332	0.160172	1	0.0052356	0.0104167	0.0078164	rs10822168-rs7896518	http://www.ebi.ac.uk/efo/EFO_0004570	Other measurement	http://www.ebi.ac.uk/efo/EFO_0001444	http://www.ebi.ac.uk/efo/EFO_0004833, http://www.ebi.ac.uk/efo/EFO_0005090	Inflammatory measurement,Hematological measurement	http://www.ebi.ac.uk/efo/EFO_0004872,http://www.ebi.ac.uk/efo/EFO_0004503
low density lipoprotein cholesterol measurement, physical activity	neutrophil count, basophil count	39	153	0	1	1	0.00364976	0.00364332	0.160172	1	0.0052356	0.0104167	0.0078164	rs635634-rs507666	http://www.ebi.ac.uk/efo/EFO_0004611, http://www.ebi.ac.uk/efo/EFO_0003940	Biological process,Lipid or lipoprotein measurement	http://www.ebi.ac.uk/efo/EFO_0004732,http://purl.obolibrary.org/obo/GO_0008150	http://www.ebi.ac.uk/efo/EFO_0004833, http://www.ebi.ac.uk/efo/EFO_0005090	Inflammatory measurement,Hematological measurement	http://www.ebi.ac.uk/efo/EFO_0004872,http://www.ebi.ac.uk/efo/EFO_0004503
triglyceride measurement	urate measurement, overweight body mass index status	746	8	0	1	1	0.00365038	0.00364456	0.1602	1	0.00132802	0.00265252	0.00191098	rs11172134-rs4760254	http://www.ebi.ac.uk/efo/EFO_0004530	Lipid or lipoprotein measurement	http://www.ebi.ac.uk/efo/EFO_0004529	http://www.ebi.ac.uk/efo/EFO_0004531, http://www.ebi.ac.uk/efo/EFO_0005935	Other measurement,Body measurement	http://www.ebi.ac.uk/efo/EFO_0004324,http://www.ebi.ac.uk/efo/EFO_0001444
adult onset asthma, body mass index	triglyceride measurement	8	746	0	1	1	0.00365038	0.00364456	0.1602	1	0.00132802	0.00265252	0.00191098	rs72836344-rs77004761	http://www.ebi.ac.uk/efo/EFO_1002011, http://www.ebi.ac.uk/efo/EFO_0004340	Body measurement,Other disease	http://www.ebi.ac.uk/efo/EFO_0004324,http://www.ebi.ac.uk/efo/EFO_0000408	http://www.ebi.ac.uk/efo/EFO_0004530	Lipid or lipoprotein measurement	http://www.ebi.ac.uk/efo/EFO_0004529
insulin sensitivity measurement, body mass index	triglyceride measurement	8	746	1	0	1	0.00365038	0.00364456	0.1602	1	0.00132802	0.00265252	0.00191098	rs12454712	http://www.ebi.ac.uk/efo/EFO_0004471, http://www.ebi.ac.uk/efo/EFO_0004340	Other measurement,Body measurement	http://www.ebi.ac.uk/efo/EFO_0004324,http://www.ebi.ac.uk/efo/EFO_0001444	http://www.ebi.ac.uk/efo/EFO_0004530	Lipid or lipoprotein measurement	http://www.ebi.ac.uk/efo/EFO_0004529
response to anticoagulant	triglyceride measurement	8	746	0	1	1	0.00365038	0.00364456	0.1602	1	0.00132802	0.00265252	0.00191098	rs9923231-rs2288004	http://purl.obolibrary.org/obo/GO_0061476	Response to drug	http://purl.obolibrary.org/obo/GO_0042493	http://www.ebi.ac.uk/efo/EFO_0004530	Lipid or lipoprotein measurement	http://www.ebi.ac.uk/efo/EFO_0004529
autoimmune thyroid disease, type I diabetes mellitus	triglyceride measurement	8	746	0	1	1	0.00365038	0.00364456	0.1602	1	0.00132802	0.00265252	0.00191098	rs886424-rs2523719	http://www.ebi.ac.uk/efo/EFO_0006812, http://www.ebi.ac.uk/efo/EFO_0001359	Metabolic disorder,Immune system disorder	http://www.ebi.ac.uk/efo/EFO_0000589,http://www.ebi.ac.uk/efo/EFO_0000540	http://www.ebi.ac.uk/efo/EFO_0004530	Lipid or lipoprotein measurement	http://www.ebi.ac.uk/efo/EFO_0004529
amino acid measurement	triglyceride measurement	8	746	0	1	1	0.00365038	0.00364456	0.1602	1	0.00132802	0.00265252	0.00191098	rs1260326-rs4665972	http://www.ebi.ac.uk/efo/EFO_0005134	Other measurement	http://www.ebi.ac.uk/efo/EFO_0001444	http://www.ebi.ac.uk/efo/EFO_0004530	Lipid or lipoprotein measurement	http://www.ebi.ac.uk/efo/EFO_0004529
Ischemic stroke, venous thromboembolism, stroke, Abnormal thrombosis, deep vein thrombosis, pulmonary embolism	triglyceride measurement	8	746	0	1	1	0.00365038	0.00364456	0.1602	1	0.00132802	0.00265252	0.00191098	rs2519093-rs529565	http://purl.obolibrary.org/obo/HP_0002140, http://www.ebi.ac.uk/efo/EFO_0004286, http://www.ebi.ac.uk/efo/EFO_0000712, http://purl.obolibrary.org/obo/HP_0001977, http://www.ebi.ac.uk/efo/EFO_0003907, http://www.ebi.ac.uk/efo/EFO_0003827	Cardiovascular disease,Other trait	http://www.ebi.ac.uk/efo/EFO_0000001,http://www.ebi.ac.uk/efo/EFO_0000319	http://www.ebi.ac.uk/efo/EFO_0004530	Lipid or lipoprotein measurement	http://www.ebi.ac.uk/efo/EFO_0004529
migraine without aura	triglyceride measurement	8	746	0	1	1	0.00365038	0.00364456	0.1602	1	0.00132802	0.00265252	0.00191098	rs7775721-rs2499797	http://www.ebi.ac.uk/efo/EFO_0005296	Cardiovascular disease	http://www.ebi.ac.uk/efo/EFO_0000319	http://www.ebi.ac.uk/efo/EFO_0004530	Lipid or lipoprotein measurement	http://www.ebi.ac.uk/efo/EFO_0004529
parathyroid hormone measurement	triglyceride measurement	8	746	0	1	1	0.00365038	0.00364456	0.1602	1	0.00132802	0.00265252	0.00191098	rs62397245-rs4074995	http://www.ebi.ac.uk/efo/EFO_0004752	Other measurement	http://www.ebi.ac.uk/efo/EFO_0001444	http://www.ebi.ac.uk/efo/EFO_0004530	Lipid or lipoprotein measurement	http://www.ebi.ac.uk/efo/EFO_0004529
body height	left ventricular structural measurement	2984	2	0	1	1	0.00365038	0.00364705	0.1602	1	0.000335008	0.000669792	0.000418842	rs3184504-rs10774625	http://www.ebi.ac.uk/efo/EFO_0004339	Body measurement	http://www.ebi.ac.uk/efo/EFO_0004324	http://www.ebi.ac.uk/efo/EFO_0008205	Cardiovascular measurement	http://www.ebi.ac.uk/efo/EFO_0004298
body height	linoleic acid measurement	2984	2	0	1	1	0.00365038	0.00364705	0.1602	1	0.000335008	0.000669792	0.000418842	rs174547-rs174544	http://www.ebi.ac.uk/efo/EFO_0004339	Body measurement	http://www.ebi.ac.uk/efo/EFO_0004324	http://www.ebi.ac.uk/efo/EFO_0006807	Lipid or lipoprotein measurement	http://www.ebi.ac.uk/efo/EFO_0004529
body height	follistatin measurement	2984	2	1	0	1	0.00365038	0.00364705	0.1602	1	0.000335008	0.000669792	0.000418842	rs1260326	http://www.ebi.ac.uk/efo/EFO_0004339	Body measurement	http://www.ebi.ac.uk/efo/EFO_0004324	http://www.ebi.ac.uk/efo/EFO_0010614	Other measurement	http://www.ebi.ac.uk/efo/EFO_0001444
body height	sclerostin measurement	2984	2	0	1	1	0.00365038	0.00364705	0.1602	1	0.000335008	0.000669792	0.000418842	rs215226-rs12811171	http://www.ebi.ac.uk/efo/EFO_0004339	Body measurement	http://www.ebi.ac.uk/efo/EFO_0004324	http://www.ebi.ac.uk/efo/EFO_0010606	Other measurement	http://www.ebi.ac.uk/efo/EFO_0001444
body height	squamous cell lung carcinoma, family history of lung cancer	2984	2	0	1	1	0.00365038	0.00364705	0.1602	1	0.000335008	0.000669792	0.000418842	rs71603396-rs6824748	http://www.ebi.ac.uk/efo/EFO_0004339	Body measurement	http://www.ebi.ac.uk/efo/EFO_0004324	http://www.ebi.ac.uk/efo/EFO_0000708, http://www.ebi.ac.uk/efo/EFO_0006953	Cancer,Other measurement	http://www.ebi.ac.uk/efo/EFO_0000616,http://www.ebi.ac.uk/efo/EFO_0001444
body height	serum lipase activity measurement	2984	2	0	1	1	0.00365038	0.00364705	0.1602	1	0.000335008	0.000669792	0.000418842	rs632111-rs2287922	http://www.ebi.ac.uk/efo/EFO_0004339	Body measurement	http://www.ebi.ac.uk/efo/EFO_0004324	http://www.ebi.ac.uk/efo/EFO_0005849	Other measurement	http://www.ebi.ac.uk/efo/EFO_0001444
body height	serum selenium measurement	2984	2	0	1	1	0.00365038	0.00364705	0.1602	1	0.000335008	0.000669792	0.000418842	rs921943-rs17223387	http://www.ebi.ac.uk/efo/EFO_0004339	Body measurement	http://www.ebi.ac.uk/efo/EFO_0004324	http://www.ebi.ac.uk/efo/EFO_0005266	Other measurement	http://www.ebi.ac.uk/efo/EFO_0001444
body height	height-adjusted body mass index	2984	2	0	1	1	0.00365038	0.00364705	0.1602	1	0.000335008	0.000669792	0.000418842	rs10185143-rs11676272	http://www.ebi.ac.uk/efo/EFO_0004339	Body measurement	http://www.ebi.ac.uk/efo/EFO_0004324	http://www.ebi.ac.uk/efo/EFO_0005851	Body measurement	http://www.ebi.ac.uk/efo/EFO_0004324
body height	skin sensitivity to sun	2984	2	0	1	1	0.00365038	0.00364705	0.1602	1	0.000335008	0.000669792	0.000418842	rs57856222-rs1805007	http://www.ebi.ac.uk/efo/EFO_0004339	Body measurement	http://www.ebi.ac.uk/efo/EFO_0004324	http://www.ebi.ac.uk/efo/EFO_0004795	Immune system disorder	http://www.ebi.ac.uk/efo/EFO_0000540
body height	fatty acid measurement, linoleic acid measurement	2984	2	0	1	1	0.00365038	0.00364705	0.1602	1	0.000335008	0.000669792	0.000418842	rs174550-rs174544	http://www.ebi.ac.uk/efo/EFO_0004339	Body measurement	http://www.ebi.ac.uk/efo/EFO_0004324	http://www.ebi.ac.uk/efo/EFO_0005110, http://www.ebi.ac.uk/efo/EFO_0006807	Lipid or lipoprotein measurement	http://www.ebi.ac.uk/efo/EFO_0004529
body height	heparin cofactor 2 measurement	2984	2	0	1	1	0.00365038	0.00364705	0.1602	1	0.000335008	0.000669792	0.000418842	rs217181-rs142589036	http://www.ebi.ac.uk/efo/EFO_0004339	Body measurement	http://www.ebi.ac.uk/efo/EFO_0004324	http://www.ebi.ac.uk/efo/EFO_0008150	Other measurement	http://www.ebi.ac.uk/efo/EFO_0001444
body height	lactate measurement	2984	2	1	0	1	0.00365038	0.00364705	0.1602	1	0.000335008	0.000669792	0.000418842	rs1260326	http://www.ebi.ac.uk/efo/EFO_0004339	Body measurement	http://www.ebi.ac.uk/efo/EFO_0004324	http://www.ebi.ac.uk/efo/EFO_0007745	Other measurement	http://www.ebi.ac.uk/efo/EFO_0001444
body height	fatty acid measurement, docosapentaenoic acid measurement	2984	2	0	1	1	0.00365038	0.00364705	0.1602	1	0.000335008	0.000669792	0.000418842	rs174549-rs174544	http://www.ebi.ac.uk/efo/EFO_0004339	Body measurement	http://www.ebi.ac.uk/efo/EFO_0004324	http://www.ebi.ac.uk/efo/EFO_0005110, http://www.ebi.ac.uk/efo/EFO_0006809	Lipid or lipoprotein measurement	http://www.ebi.ac.uk/efo/EFO_0004529
body height	hormone measurement, progesterone measurement	2984	2	0	1	1	0.00365038	0.00364705	0.1602	1	0.000335008	0.000669792	0.000418842	rs34670419-rs45446698	http://www.ebi.ac.uk/efo/EFO_0004339	Body measurement	http://www.ebi.ac.uk/efo/EFO_0004324	http://www.ebi.ac.uk/efo/EFO_0004730, http://www.ebi.ac.uk/efo/EFO_0007004	Other measurement	http://www.ebi.ac.uk/efo/EFO_0001444
body height	idiopathic osteonecrosis of the femoral head	2984	2	0	1	1	0.00365038	0.00364705	0.1602	1	0.000335008	0.000669792	0.000418842	rs6028718-rs2224538	http://www.ebi.ac.uk/efo/EFO_0004339	Body measurement	http://www.ebi.ac.uk/efo/EFO_0004324	http://www.ebi.ac.uk/efo/EFO_1001930	Other disease	http://www.ebi.ac.uk/efo/EFO_0000408
body height	scoliosis	2984	2	0	1	1	0.00365038	0.00364705	0.1602	1	0.000335008	0.000669792	0.000418842	rs9496369-rs6570507	http://www.ebi.ac.uk/efo/EFO_0004339	Body measurement	http://www.ebi.ac.uk/efo/EFO_0004324	http://www.ebi.ac.uk/efo/EFO_0004273	Other disease	http://www.ebi.ac.uk/efo/EFO_0000408
body height	indoxyl sulfate measurement	2984	2	0	1	1	0.00365038	0.00364705	0.1602	1	0.000335008	0.000669792	0.000418842	rs9815599-rs9809116	http://www.ebi.ac.uk/efo/EFO_0004339	Body measurement	http://www.ebi.ac.uk/efo/EFO_0004324	http://www.ebi.ac.uk/efo/EFO_0010502	Other measurement	http://www.ebi.ac.uk/efo/EFO_0001444
body height	inosine-5'-monophosphate dehydrogenase 1 measurement	2984	2	0	1	1	0.00365038	0.00364705	0.1602	1	0.000335008	0.000669792	0.000418842	rs1190552-rs8007356	http://www.ebi.ac.uk/efo/EFO_0004339	Body measurement	http://www.ebi.ac.uk/efo/EFO_0004324	http://www.ebi.ac.uk/efo/EFO_0008158	Other measurement	http://www.ebi.ac.uk/efo/EFO_0001444
body height	plasma betaine measurement, angiographic measurement	2984	2	0	1	1	0.00365038	0.00364705	0.1602	1	0.000335008	0.000669792	0.000418842	rs1047891-rs715	http://www.ebi.ac.uk/efo/EFO_0004339	Body measurement	http://www.ebi.ac.uk/efo/EFO_0004324	http://www.ebi.ac.uk/efo/EFO_0007787, http://www.ebi.ac.uk/efo/EFO_0006512	Cardiovascular measurement	http://www.ebi.ac.uk/efo/EFO_0004298
body height	colorectal cancer, endometrial neoplasm	2984	2	1	0	1	0.00365038	0.00364705	0.1602	1	0.000335008	0.000669792	0.000418842	rs3184504	http://www.ebi.ac.uk/efo/EFO_0004339	Body measurement	http://www.ebi.ac.uk/efo/EFO_0004324	http://www.ebi.ac.uk/efo/EFO_0005842, http://www.ebi.ac.uk/efo/EFO_0004230	Cancer	http://www.ebi.ac.uk/efo/EFO_0000616
body height	vaccenic acid measurement	2984	2	0	1	1	0.00365038	0.00364705	0.1602	1	0.000335008	0.000669792	0.000418842	rs174528-rs174544	http://www.ebi.ac.uk/efo/EFO_0004339	Body measurement	http://www.ebi.ac.uk/efo/EFO_0004324	http://www.ebi.ac.uk/efo/EFO_0007974	Lipid or lipoprotein measurement	http://www.ebi.ac.uk/efo/EFO_0004529
body height	fish consumption measurement	2984	2	1	0	1	0.00365038	0.00364705	0.1602	1	0.000335008	0.000669792	0.000418842	rs671	http://www.ebi.ac.uk/efo/EFO_0004339	Body measurement	http://www.ebi.ac.uk/efo/EFO_0004324	http://www.ebi.ac.uk/efo/EFO_0010139	Other measurement	http://www.ebi.ac.uk/efo/EFO_0001444
body height	liver enzyme measurement, serum alanine aminotransferase measurement	2984	2	0	1	1	0.00365038	0.00364705	0.1602	1	0.000335008	0.000669792	0.000418842	rs4486555-rs11597390	http://www.ebi.ac.uk/efo/EFO_0004339	Body measurement	http://www.ebi.ac.uk/efo/EFO_0004324	http://www.ebi.ac.uk/efo/EFO_0004582, http://www.ebi.ac.uk/efo/EFO_0004735	Liver enzyme measurement,Other measurement	http://www.ebi.ac.uk/efo/EFO_0004582,http://www.ebi.ac.uk/efo/EFO_0001444
body height	cholesteryl ester 20:4 measurement	2984	2	0	1	1	0.00365038	0.00364705	0.1602	1	0.000335008	0.000669792	0.000418842	rs174547-rs174544	http://www.ebi.ac.uk/efo/EFO_0004339	Body measurement	http://www.ebi.ac.uk/efo/EFO_0004324	http://www.ebi.ac.uk/efo/EFO_0010348	Lipid or lipoprotein measurement	http://www.ebi.ac.uk/efo/EFO_0004529
body height	nevus	2984	2	0	1	1	0.00365038	0.00364705	0.1602	1	0.000335008	0.000669792	0.000418842	rs2267373-rs2284063	http://www.ebi.ac.uk/efo/EFO_0004339	Body measurement	http://www.ebi.ac.uk/efo/EFO_0004324	http://www.ebi.ac.uk/efo/EFO_0000625	Cancer	http://www.ebi.ac.uk/efo/EFO_0000616
body height	cholesteryl ester 18:3 measurement	2984	2	0	1	1	0.00365038	0.00364705	0.1602	1	0.000335008	0.000669792	0.000418842	rs174535-rs174544	http://www.ebi.ac.uk/efo/EFO_0004339	Body measurement	http://www.ebi.ac.uk/efo/EFO_0004324	http://www.ebi.ac.uk/efo/EFO_0010346	Lipid or lipoprotein measurement	http://www.ebi.ac.uk/efo/EFO_0004529
body height	mental development measurement	2984	2	1	0	1	0.00365038	0.00364705	0.1602	1	0.000335008	0.000669792	0.000418842	rs1055153	http://www.ebi.ac.uk/efo/EFO_0004339	Body measurement	http://www.ebi.ac.uk/efo/EFO_0004324	http://www.ebi.ac.uk/efo/EFO_0008230	Other measurement	http://www.ebi.ac.uk/efo/EFO_0001444
body height	lysozyme C measurement	2984	2	0	1	1	0.00365038	0.00364705	0.1602	1	0.000335008	0.000669792	0.000418842	rs7959452-rs11615712	http://www.ebi.ac.uk/efo/EFO_0004339	Body measurement	http://www.ebi.ac.uk/efo/EFO_0004324	http://www.ebi.ac.uk/efo/EFO_0008216	Other measurement	http://www.ebi.ac.uk/efo/EFO_0001444
body height	lysophosphatidylethanolamine 20:4 measurement	2984	2	0	1	1	0.00365038	0.00364705	0.1602	1	0.000335008	0.000669792	0.000418842	rs174548-rs174544	http://www.ebi.ac.uk/efo/EFO_0004339	Body measurement	http://www.ebi.ac.uk/efo/EFO_0004324	http://www.ebi.ac.uk/efo/EFO_0010370	Lipid or lipoprotein measurement	http://www.ebi.ac.uk/efo/EFO_0004529
body height	chronic hepatitis C virus infection, cryoglobulinemia	2984	2	0	1	1	0.00365038	0.00364705	0.1602	1	0.000335008	0.000669792	0.000418842	rs9461776-rs78566116	http://www.ebi.ac.uk/efo/EFO_0004339	Body measurement	http://www.ebi.ac.uk/efo/EFO_0004324	http://www.ebi.ac.uk/efo/EFO_0004220, http://www.ebi.ac.uk/efo/EFO_0005846	Digestive system disorder,Immune system disorder	http://www.ebi.ac.uk/efo/EFO_0000405,http://www.ebi.ac.uk/efo/EFO_0000540
body height	oleic acid measurement	2984	2	0	1	1	0.00365038	0.00364705	0.1602	1	0.000335008	0.000669792	0.000418842	rs102275-rs174544	http://www.ebi.ac.uk/efo/EFO_0004339	Body measurement	http://www.ebi.ac.uk/efo/EFO_0004324	http://www.ebi.ac.uk/efo/EFO_0006810	Lipid or lipoprotein measurement	http://www.ebi.ac.uk/efo/EFO_0004529
body height	catalase measurement	2984	2	0	1	1	0.00365038	0.00364705	0.1602	1	0.000335008	0.000669792	0.000418842	rs12740374-rs646776	http://www.ebi.ac.uk/efo/EFO_0004339	Body measurement	http://www.ebi.ac.uk/efo/EFO_0004324	http://www.ebi.ac.uk/efo/EFO_0008071	Other measurement	http://www.ebi.ac.uk/efo/EFO_0001444
body height	omega-3 polyunsaturated fatty acid measurement, metabolic syndrome	2984	2	0	1	1	0.00365038	0.00364705	0.1602	1	0.000335008	0.000669792	0.000418842	rs174547-rs174544	http://www.ebi.ac.uk/efo/EFO_0004339	Body measurement	http://www.ebi.ac.uk/efo/EFO_0004324	http://www.ebi.ac.uk/efo/EFO_0010119, http://www.ebi.ac.uk/efo/EFO_0000195	Metabolic disorder,Lipid or lipoprotein measurement	http://www.ebi.ac.uk/efo/EFO_0004529,http://www.ebi.ac.uk/efo/EFO_0000589
body height	triglyceride measurement, metabolic syndrome	2984	2	0	1	1	0.00365038	0.00364705	0.1602	1	0.000335008	0.000669792	0.000418842	rs780093-rs1260326	http://www.ebi.ac.uk/efo/EFO_0004339	Body measurement	http://www.ebi.ac.uk/efo/EFO_0004324	http://www.ebi.ac.uk/efo/EFO_0004530, http://www.ebi.ac.uk/efo/EFO_0000195	Metabolic disorder,Lipid or lipoprotein measurement	http://www.ebi.ac.uk/efo/EFO_0004529,http://www.ebi.ac.uk/efo/EFO_0000589
body height	response to corticosteroid, age at assessment, asthma	2984	2	0	1	1	0.00365038	0.00364705	0.1602	1	0.000335008	0.000669792	0.000418842	rs2328386-rs7763660	http://www.ebi.ac.uk/efo/EFO_0004339	Body measurement	http://www.ebi.ac.uk/efo/EFO_0004324	http://purl.obolibrary.org/obo/GO_0031960, http://www.ebi.ac.uk/efo/EFO_0008007, http://www.ebi.ac.uk/efo/EFO_0000270	Other measurement,Other disease,Response to drug	http://www.ebi.ac.uk/efo/EFO_0000408,http://purl.obolibrary.org/obo/GO_0042493,http://www.ebi.ac.uk/efo/EFO_0001444
body height	chronic venous insufficiency, Varicose veins	2984	2	0	1	1	0.00365038	0.00364705	0.1602	1	0.000335008	0.000669792	0.000418842	rs11899888-rs17278665	http://www.ebi.ac.uk/efo/EFO_0004339	Body measurement	http://www.ebi.ac.uk/efo/EFO_0004324	http://www.ebi.ac.uk/efo/EFO_0007940, http://purl.obolibrary.org/obo/HP_0002619	Other trait	http://www.ebi.ac.uk/efo/EFO_0000001
body height	phosphatidylcholine 38:5 measurement	2984	2	0	1	1	0.00365038	0.00364705	0.1602	1	0.000335008	0.000669792	0.000418842	rs174535-rs174544	http://www.ebi.ac.uk/efo/EFO_0004339	Body measurement	http://www.ebi.ac.uk/efo/EFO_0004324	http://www.ebi.ac.uk/efo/EFO_0010387	Lipid or lipoprotein measurement	http://www.ebi.ac.uk/efo/EFO_0004529
body height	phosphatidylcholine 38:4 measurement	2984	2	0	1	1	0.00365038	0.00364705	0.1602	1	0.000335008	0.000669792	0.000418842	rs174545-rs174544	http://www.ebi.ac.uk/efo/EFO_0004339	Body measurement	http://www.ebi.ac.uk/efo/EFO_0004324	http://www.ebi.ac.uk/efo/EFO_0010386	Lipid or lipoprotein measurement	http://www.ebi.ac.uk/efo/EFO_0004529
body height	phosphatidylcholine 36:4 measurement	2984	2	0	1	1	0.00365038	0.00364705	0.1602	1	0.000335008	0.000669792	0.000418842	rs102275-rs174544	http://www.ebi.ac.uk/efo/EFO_0004339	Body measurement	http://www.ebi.ac.uk/efo/EFO_0004324	http://www.ebi.ac.uk/efo/EFO_0010382	Lipid or lipoprotein measurement	http://www.ebi.ac.uk/efo/EFO_0004529
body height	systemic juvenile idiopathic arthritis	2984	2	0	1	1	0.00365038	0.00364705	0.1602	1	0.000335008	0.000669792	0.000418842	rs41291794-rs78566116	http://www.ebi.ac.uk/efo/EFO_0004339	Body measurement	http://www.ebi.ac.uk/efo/EFO_0004324	http://www.ebi.ac.uk/efo/EFO_1001999	Immune system disorder	http://www.ebi.ac.uk/efo/EFO_0000540
body height	percent glycated albumin	2984	2	1	0	1	0.00365038	0.00364705	0.1602	1	0.000335008	0.000669792	0.000418842	rs1260326	http://www.ebi.ac.uk/efo/EFO_0004339	Body measurement	http://www.ebi.ac.uk/efo/EFO_0004324	http://www.ebi.ac.uk/efo/EFO_0009304	Other measurement	http://www.ebi.ac.uk/efo/EFO_0001444
body height	calcineurin measurement	2984	2	0	1	1	0.00365038	0.00364705	0.1602	1	0.000335008	0.000669792	0.000418842	rs7916868-rs7896910	http://www.ebi.ac.uk/efo/EFO_0004339	Body measurement	http://www.ebi.ac.uk/efo/EFO_0004324	http://www.ebi.ac.uk/efo/EFO_0008061	Other measurement	http://www.ebi.ac.uk/efo/EFO_0001444
body height	ectonucleoside triphosphate diphosphohydrolase 5 measurement	2984	2	0	1	1	0.00365038	0.00364705	0.1602	1	0.000335008	0.000669792	0.000418842	rs1476754-rs7160336	http://www.ebi.ac.uk/efo/EFO_0004339	Body measurement	http://www.ebi.ac.uk/efo/EFO_0004324	http://www.ebi.ac.uk/efo/EFO_0008115	Other measurement	http://www.ebi.ac.uk/efo/EFO_0001444
body height	cystatin C measurement, chronic kidney disease	2984	2	0	1	1	0.00365038	0.00364705	0.1602	1	0.000335008	0.000669792	0.000418842	rs3184504-rs653178	http://www.ebi.ac.uk/efo/EFO_0004339	Body measurement	http://www.ebi.ac.uk/efo/EFO_0004324	http://www.ebi.ac.uk/efo/EFO_0004617, http://www.ebi.ac.uk/efo/EFO_0003884	Other measurement,Other disease	http://www.ebi.ac.uk/efo/EFO_0000408,http://www.ebi.ac.uk/efo/EFO_0001444
Plantar Fasciitis, Plantar Fibromatosis	body height	2	2984	0	1	1	0.00365038	0.00364705	0.1602	1	0.000335008	0.000669792	0.000418842	rs62051384-rs4985445	http://www.ebi.ac.uk/efo/EFO_1001909, http://www.ebi.ac.uk/efo/EFO_1000481	Cancer,Other trait	http://www.ebi.ac.uk/efo/EFO_0000616,http://www.ebi.ac.uk/efo/EFO_0000001	http://www.ebi.ac.uk/efo/EFO_0004339	Body measurement	http://www.ebi.ac.uk/efo/EFO_0004324
Dengue Hemorrhagic Fever	body height	2	2984	0	1	1	0.00365038	0.00364705	0.1602	1	0.000335008	0.000669792	0.000418842	rs12771562-rs3765524	http://www.ebi.ac.uk/efo/EFO_0004227	Other disease	http://www.ebi.ac.uk/efo/EFO_0000408	http://www.ebi.ac.uk/efo/EFO_0004339	Body measurement	http://www.ebi.ac.uk/efo/EFO_0004324
BMI-adjusted leptin measurement	body height	2	2984	0	1	1	0.00365038	0.00364705	0.1602	1	0.000335008	0.000669792	0.000418842	rs780093-rs1260326	http://www.ebi.ac.uk/efo/EFO_0007793	Other measurement	http://www.ebi.ac.uk/efo/EFO_0001444	http://www.ebi.ac.uk/efo/EFO_0004339	Body measurement	http://www.ebi.ac.uk/efo/EFO_0004324
arachidonic acid measurement, fatty acid measurement	body height	2	2984	0	1	1	0.00365038	0.00364705	0.1602	1	0.000335008	0.000669792	0.000418842	rs174545-rs174544	http://www.ebi.ac.uk/efo/EFO_0006808, http://www.ebi.ac.uk/efo/EFO_0005110	Lipid or lipoprotein measurement	http://www.ebi.ac.uk/efo/EFO_0004529	http://www.ebi.ac.uk/efo/EFO_0004339	Body measurement	http://www.ebi.ac.uk/efo/EFO_0004324
CXCL5 measurement	body height	2	2984	0	1	1	0.00365038	0.00364705	0.1602	1	0.000335008	0.000669792	0.000418842	rs2393967-rs7916868	http://www.ebi.ac.uk/efo/EFO_0009422	Other measurement	http://www.ebi.ac.uk/efo/EFO_0001444	http://www.ebi.ac.uk/efo/EFO_0004339	Body measurement	http://www.ebi.ac.uk/efo/EFO_0004324
HOMA-IR	body height	2	2984	0	1	1	0.00365038	0.00364705	0.1602	1	0.000335008	0.000669792	0.000418842	rs780094-rs1260326	http://www.ebi.ac.uk/efo/EFO_0004501	Other measurement	http://www.ebi.ac.uk/efo/EFO_0001444	http://www.ebi.ac.uk/efo/EFO_0004339	Body measurement	http://www.ebi.ac.uk/efo/EFO_0004324
C-X-C motif chemokine 6 measurement	body height	2	2984	0	1	1	0.00365038	0.00364705	0.1602	1	0.000335008	0.000669792	0.000418842	rs7916868-rs35562567	http://www.ebi.ac.uk/efo/EFO_0008059	Other measurement	http://www.ebi.ac.uk/efo/EFO_0001444	http://www.ebi.ac.uk/efo/EFO_0004339	Body measurement	http://www.ebi.ac.uk/efo/EFO_0004324
IgG disialylation measurement	body height	2	2984	0	1	1	0.00365038	0.00364705	0.1602	1	0.000335008	0.000669792	0.000418842	rs5750823-rs909674	http://www.ebi.ac.uk/efo/EFO_0008429	Other measurement	http://www.ebi.ac.uk/efo/EFO_0001444	http://www.ebi.ac.uk/efo/EFO_0004339	Body measurement	http://www.ebi.ac.uk/efo/EFO_0004324
Alzheimer's disease biomarker measurement	body height	2	2984	0	1	1	0.00365038	0.00364705	0.1602	1	0.000335008	0.000669792	0.000418842	rs6824748-rs6850306	http://www.ebi.ac.uk/efo/EFO_0006514	Other measurement	http://www.ebi.ac.uk/efo/EFO_0001444	http://www.ebi.ac.uk/efo/EFO_0004339	Body measurement	http://www.ebi.ac.uk/efo/EFO_0004324
C-X-C motif chemokine 5 measurement	body height	2	2984	0	1	1	0.00365038	0.00364705	0.1602	1	0.000335008	0.000669792	0.000418842	rs2393967-rs7916868	http://www.ebi.ac.uk/efo/EFO_0008058	Other measurement	http://www.ebi.ac.uk/efo/EFO_0001444	http://www.ebi.ac.uk/efo/EFO_0004339	Body measurement	http://www.ebi.ac.uk/efo/EFO_0004324
Febrile seizure (within the age range of 3 months to 6 years), MMR-related febrile seizures	body height	2	2984	0	1	1	0.00365038	0.00364705	0.1602	1	0.000335008	0.000669792	0.000418842	rs2724384-rs4844395	http://purl.obolibrary.org/obo/HP_0002373, http://www.ebi.ac.uk/efo/EFO_0006519	Other trait	http://www.ebi.ac.uk/efo/EFO_0000001	http://www.ebi.ac.uk/efo/EFO_0004339	Body measurement	http://www.ebi.ac.uk/efo/EFO_0004324
Tetralogy of Fallot	body height	2	2984	0	1	1	0.00365038	0.00364705	0.1602	1	0.000335008	0.000669792	0.000418842	rs3184504-rs11065987	http://purl.obolibrary.org/obo/HP_0001636	Other trait	http://www.ebi.ac.uk/efo/EFO_0000001	http://www.ebi.ac.uk/efo/EFO_0004339	Body measurement	http://www.ebi.ac.uk/efo/EFO_0004324
Otitis media	body height	2	2984	0	1	1	0.00365038	0.00364705	0.1602	1	0.000335008	0.000669792	0.000418842	rs4803331-rs16974263	http://www.ebi.ac.uk/efo/EFO_0004992	Neurological disorder	http://www.ebi.ac.uk/efo/EFO_0000618	http://www.ebi.ac.uk/efo/EFO_0004339	Body measurement	http://www.ebi.ac.uk/efo/EFO_0004324
Corticobasal degeneration	body height	2	2984	0	1	1	0.00365038	0.00364705	0.1602	1	0.000335008	0.000669792	0.000418842	rs393152-rs7207400	http://www.orpha.net/ORDO/Orphanet_278	Neurological disorder	http://www.ebi.ac.uk/efo/EFO_0000618	http://www.ebi.ac.uk/efo/EFO_0004339	Body measurement	http://www.ebi.ac.uk/efo/EFO_0004324
anxiety disorder measurement	body height	2	2984	0	1	1	0.00365038	0.00364705	0.1602	1	0.000335008	0.000669792	0.000418842	rs1067394-rs897080	http://www.ebi.ac.uk/efo/EFO_0007795	Other measurement	http://www.ebi.ac.uk/efo/EFO_0001444	http://www.ebi.ac.uk/efo/EFO_0004339	Body measurement	http://www.ebi.ac.uk/efo/EFO_0004324
Alzheimer's disease, APOE carrier status	body height	2	2984	1	0	1	0.00365038	0.00364705	0.1602	1	0.000335008	0.000669792	0.000418842	rs1936246	http://www.ebi.ac.uk/efo/EFO_0000249, http://www.ebi.ac.uk/efo/EFO_0007659	Neurological disorder,Other measurement	http://www.ebi.ac.uk/efo/EFO_0000618,http://www.ebi.ac.uk/efo/EFO_0001444	http://www.ebi.ac.uk/efo/EFO_0004339	Body measurement	http://www.ebi.ac.uk/efo/EFO_0004324
basophil count, eosinophil count	systolic blood pressure, alcohol consumption measurement	206	29	0	1	1	0.00365405	0.00364764	0.160218	1	0.0042735	0.00851064	0.00635749	rs653178-rs7310615	http://www.ebi.ac.uk/efo/EFO_0005090, http://www.ebi.ac.uk/efo/EFO_0004842	Inflammatory measurement,Hematological measurement	http://www.ebi.ac.uk/efo/EFO_0004872,http://www.ebi.ac.uk/efo/EFO_0004503	http://www.ebi.ac.uk/efo/EFO_0006335, http://www.ebi.ac.uk/efo/EFO_0007878	Other measurement	http://www.ebi.ac.uk/efo/EFO_0001444
basophil count, eosinophil count	triglyceride measurement, high density lipoprotein cholesterol measurement	206	29	0	1	1	0.00365405	0.00364764	0.160218	1	0.0042735	0.00851064	0.00635749	rs10790162-rs66505542	http://www.ebi.ac.uk/efo/EFO_0005090, http://www.ebi.ac.uk/efo/EFO_0004842	Inflammatory measurement,Hematological measurement	http://www.ebi.ac.uk/efo/EFO_0004872,http://www.ebi.ac.uk/efo/EFO_0004503	http://www.ebi.ac.uk/efo/EFO_0004530, http://www.ebi.ac.uk/efo/EFO_0004612	Lipid or lipoprotein measurement	http://www.ebi.ac.uk/efo/EFO_0004529,http://www.ebi.ac.uk/efo/EFO_0004732
basophil count, eosinophil count	gallstones	206	29	0	1	1	0.00365405	0.00364764	0.160218	1	0.0042735	0.00851064	0.00635749	rs174567-rs174548	http://www.ebi.ac.uk/efo/EFO_0005090, http://www.ebi.ac.uk/efo/EFO_0004842	Inflammatory measurement,Hematological measurement	http://www.ebi.ac.uk/efo/EFO_0004872,http://www.ebi.ac.uk/efo/EFO_0004503	http://www.ebi.ac.uk/efo/EFO_0004210	Digestive system disorder	http://www.ebi.ac.uk/efo/EFO_0000405
MHC class I polypeptide-related sequence A measurement	basophil count, eosinophil count	29	206	0	1	1	0.00365405	0.00364764	0.160218	1	0.0042735	0.00851064	0.00635749	rs28383314-rs674313	http://www.ebi.ac.uk/efo/EFO_0008233	Other measurement	http://www.ebi.ac.uk/efo/EFO_0001444	http://www.ebi.ac.uk/efo/EFO_0005090, http://www.ebi.ac.uk/efo/EFO_0004842	Inflammatory measurement,Hematological measurement	http://www.ebi.ac.uk/efo/EFO_0004872,http://www.ebi.ac.uk/efo/EFO_0004503
mathematical ability	smoking status measurement, systolic blood pressure	1538	94	0	2	2	0.0884287	0.00364993	0.160316	1	0.00122699	0.00245098	0.00244461	rs62491264-rs4841235|rs7823056-rs393155-rs13271489-rs7832708	http://www.ebi.ac.uk/efo/EFO_0004875	Biological process	http://purl.obolibrary.org/obo/GO_0008150	http://www.ebi.ac.uk/efo/EFO_0006527, http://www.ebi.ac.uk/efo/EFO_0006335	Other measurement	http://www.ebi.ac.uk/efo/EFO_0001444
Oral ulcer	basophil percentage of leukocytes	92	65	0	1	1	0.00365772	0.00365121	0.160365	1	0.00641026	0.0127389	0.00960242	rs9266361-rs2256183	http://purl.obolibrary.org/obo/HP_0000155	Other trait	http://www.ebi.ac.uk/efo/EFO_0000001	http://www.ebi.ac.uk/efo/EFO_0007992	Inflammatory measurement	http://www.ebi.ac.uk/efo/EFO_0004872
smoking behavior	stroke	230	26	0	1	1	0.00365772	0.00365132	0.160365	1	0.00392157	0.0078125	0.00582468	rs3184504-rs597808	http://www.ebi.ac.uk/efo/EFO_0004318	Biological process	http://purl.obolibrary.org/obo/GO_0008150	http://www.ebi.ac.uk/efo/EFO_0000712	Cardiovascular disease	http://www.ebi.ac.uk/efo/EFO_0000319
polycystic ovary syndrome	smoking behavior	26	230	0	1	1	0.00365772	0.00365132	0.160365	1	0.00392157	0.0078125	0.00582468	rs705702-rs772921	http://www.ebi.ac.uk/efo/EFO_0000660	Other disease	http://www.ebi.ac.uk/efo/EFO_0000408	http://www.ebi.ac.uk/efo/EFO_0004318	Biological process	http://purl.obolibrary.org/obo/GO_0008150
ovarian carcinoma	smoking behavior	26	230	0	1	1	0.00365772	0.00365132	0.160365	1	0.00392157	0.0078125	0.00582468	rs144962376-rs4748779	http://www.ebi.ac.uk/efo/EFO_0001075	Cancer	http://www.ebi.ac.uk/efo/EFO_0000616	http://www.ebi.ac.uk/efo/EFO_0004318	Biological process	http://purl.obolibrary.org/obo/GO_0008150
coronary artery disease	very low density lipoprotein cholesterol measurement	260	23	1	0	1	0.00365772	0.00365135	0.160365	1	0.0035461	0.00706714	0.00525665	rs964184	http://www.ebi.ac.uk/efo/EFO_0000378	Cardiovascular disease	http://www.ebi.ac.uk/efo/EFO_0000319	http://www.ebi.ac.uk/efo/EFO_0008317	Lipid or lipoprotein measurement	http://www.ebi.ac.uk/efo/EFO_0004529
coronary artery disease	t-tau:beta-amyloid 1-42 ratio measurement	260	23	1	0	1	0.00365772	0.00365135	0.160365	1	0.0035461	0.00706714	0.00525665	rs4420638	http://www.ebi.ac.uk/efo/EFO_0000378	Cardiovascular disease	http://www.ebi.ac.uk/efo/EFO_0000319	http://www.ebi.ac.uk/efo/EFO_0007708	Other measurement	http://www.ebi.ac.uk/efo/EFO_0001444
coronary artery disease	phospholipid measurement, high density lipoprotein cholesterol measurement	260	23	1	0	1	0.00365772	0.00365135	0.160365	1	0.0035461	0.00706714	0.00525665	rs116843064	http://www.ebi.ac.uk/efo/EFO_0000378	Cardiovascular disease	http://www.ebi.ac.uk/efo/EFO_0000319	http://www.ebi.ac.uk/efo/EFO_0004639, http://www.ebi.ac.uk/efo/EFO_0004612	Lipid or lipoprotein measurement	http://www.ebi.ac.uk/efo/EFO_0004529,http://www.ebi.ac.uk/efo/EFO_0004732
Alzheimer's disease, high density lipoprotein cholesterol measurement	mean platelet volume	20	299	0	1	1	0.00365772	0.00365139	0.160365	1	0.00314465	0.00626959	0.00464986	rs10426401-rs11540084	http://www.ebi.ac.uk/efo/EFO_0000249, http://www.ebi.ac.uk/efo/EFO_0004612	Neurological disorder,Lipid or lipoprotein measurement	http://www.ebi.ac.uk/efo/EFO_0000618,http://www.ebi.ac.uk/efo/EFO_0004732	http://www.ebi.ac.uk/efo/EFO_0004584	Hematological measurement	http://www.ebi.ac.uk/efo/EFO_0004503
physical activity measurement, body mass index	smoking cessation	68	88	0	1	1	0.00366016	0.00365365	0.160459	1	0.00645161	0.0128205	0.00966544	rs7563362-rs2867125	http://www.ebi.ac.uk/efo/EFO_0008002, http://www.ebi.ac.uk/efo/EFO_0004340	Other measurement,Body measurement	http://www.ebi.ac.uk/efo/EFO_0004324,http://www.ebi.ac.uk/efo/EFO_0001444	http://www.ebi.ac.uk/efo/EFO_0004319	Biological process	http://purl.obolibrary.org/obo/GO_0008150
feeling miserable measurement	macula measurement	44	136	0	1	1	0.00366016	0.00365367	0.160459	1	0.00558659	0.0111111	0.00834974	rs2732631-rs56280951	http://www.ebi.ac.uk/efo/EFO_0009598	Other measurement	http://www.ebi.ac.uk/efo/EFO_0001444	http://www.ebi.ac.uk/efo/EFO_0008375	Other measurement	http://www.ebi.ac.uk/efo/EFO_0001444
macula measurement	myocardial infarction	136	44	0	1	1	0.00366016	0.00365367	0.160459	1	0.00558659	0.0111111	0.00834974	rs2891168-rs4645630	http://www.ebi.ac.uk/efo/EFO_0008375	Other measurement	http://www.ebi.ac.uk/efo/EFO_0001444	http://www.ebi.ac.uk/efo/EFO_0000612	Cardiovascular disease	http://www.ebi.ac.uk/efo/EFO_0000319
platelet crit	susceptibility to plantar warts measurement	272	22	0	1	1	0.00366016	0.0036538	0.16046	1	0.00341297	0.00680272	0.00505541	rs9267257-rs3094006	http://www.ebi.ac.uk/efo/EFO_0007985	Hematological measurement	http://www.ebi.ac.uk/efo/EFO_0004503	http://www.ebi.ac.uk/efo/EFO_0008406	Other measurement	http://www.ebi.ac.uk/efo/EFO_0001444
blood pressure, chronic obstructive pulmonary disease	platelet crit	22	272	0	1	1	0.00366016	0.0036538	0.16046	1	0.00341297	0.00680272	0.00505541	rs11168245-rs34922454	http://www.ebi.ac.uk/efo/EFO_0004325, http://www.ebi.ac.uk/efo/EFO_0000341	Other measurement,Other disease	http://www.ebi.ac.uk/efo/EFO_0000408,http://www.ebi.ac.uk/efo/EFO_0001444	http://www.ebi.ac.uk/efo/EFO_0007985	Hematological measurement	http://www.ebi.ac.uk/efo/EFO_0004503
hemoglobin measurement	pulmonary function measurement, smoking behaviour measurement, FEV/FEC ratio	374	16	0	1	1	0.00366016	0.00365391	0.16046	1	0.00257069	0.00512821	0.00378337	rs3170740-rs2284746	http://www.ebi.ac.uk/efo/EFO_0004509	Hematological measurement	http://www.ebi.ac.uk/efo/EFO_0004503	http://www.ebi.ac.uk/efo/EFO_0003892, http://www.ebi.ac.uk/efo/EFO_0005671, http://www.ebi.ac.uk/efo/EFO_0004713	Other measurement	http://www.ebi.ac.uk/efo/EFO_0001444
fasting blood glucose measurement, HOMA-B, fasting blood insulin measurement	hemoglobin measurement	16	374	0	1	1	0.00366016	0.00365391	0.16046	1	0.00257069	0.00512821	0.00378337	rs174533-rs174535	http://www.ebi.ac.uk/efo/EFO_0004465, http://www.ebi.ac.uk/efo/EFO_0004469, http://www.ebi.ac.uk/efo/EFO_0004466	Other measurement	http://www.ebi.ac.uk/efo/EFO_0001444	http://www.ebi.ac.uk/efo/EFO_0004509	Hematological measurement	http://www.ebi.ac.uk/efo/EFO_0004503
brain stem volume measurement	hemoglobin measurement	16	374	0	1	1	0.00366016	0.00365391	0.16046	1	0.00257069	0.00512821	0.00378337	rs2206656-rs4811076	http://www.ebi.ac.uk/efo/EFO_0010605	Other measurement	http://www.ebi.ac.uk/efo/EFO_0001444	http://www.ebi.ac.uk/efo/EFO_0004509	Hematological measurement	http://www.ebi.ac.uk/efo/EFO_0004503
alcohol drinking, high density lipoprotein cholesterol measurement	sodium measurement	95	63	0	1	1	0.00366077	0.00365426	0.160471	1	0.00636943	0.0126582	0.00954034	rs33951980-rs79624003	http://www.ebi.ac.uk/efo/EFO_0004329, http://www.ebi.ac.uk/efo/EFO_0004612	Biological process,Lipid or lipoprotein measurement	http://purl.obolibrary.org/obo/GO_0008150,http://www.ebi.ac.uk/efo/EFO_0004732	http://www.ebi.ac.uk/efo/EFO_0009282	Other measurement	http://www.ebi.ac.uk/efo/EFO_0001444
birth weight, parental genotype effect measurement	triglyceride measurement, alcohol drinking	105	57	0	1	1	0.00366077	0.00365426	0.160471	1	0.00621118	0.0123457	0.00929949	rs2963472-rs2946179	http://www.ebi.ac.uk/efo/EFO_0004344, http://www.ebi.ac.uk/efo/EFO_0005939	Body measurement,Other measurement	http://www.ebi.ac.uk/efo/EFO_0004324,http://www.ebi.ac.uk/efo/EFO_0001444	http://www.ebi.ac.uk/efo/EFO_0004530, http://www.ebi.ac.uk/efo/EFO_0004329	Biological process,Lipid or lipoprotein measurement	http://www.ebi.ac.uk/efo/EFO_0004529,http://purl.obolibrary.org/obo/GO_0008150
lipoprotein measurement, blood metabolite measurement	neutrophil count	35	171	0	1	1	0.00366077	0.00365431	0.160471	1	0.00487805	0.00970874	0.00727405	rs2954029-rs2954031	http://www.ebi.ac.uk/efo/EFO_0004732, http://www.ebi.ac.uk/efo/EFO_0005664	Other measurement	http://www.ebi.ac.uk/efo/EFO_0001444	http://www.ebi.ac.uk/efo/EFO_0004833	Hematological measurement	http://www.ebi.ac.uk/efo/EFO_0004503
cardiovascular disease	sphingomyelin measurement	285	21	0	1	1	0.00366077	0.00365442	0.160472	1	0.00327869	0.00653595	0.00485246	rs964184-rs66505542	http://www.ebi.ac.uk/efo/EFO_0000319	Other disease	http://www.ebi.ac.uk/efo/EFO_0000408	http://www.ebi.ac.uk/efo/EFO_0010118	Lipid or lipoprotein measurement	http://www.ebi.ac.uk/efo/EFO_0004529
cardiovascular disease	susceptibility to childhood ear infection measurement	285	21	0	1	1	0.00366077	0.00365442	0.160472	1	0.00327869	0.00653595	0.00485246	rs681343-rs516246	http://www.ebi.ac.uk/efo/EFO_0000319	Other disease	http://www.ebi.ac.uk/efo/EFO_0000408	http://www.ebi.ac.uk/efo/EFO_0007904	Other measurement	http://www.ebi.ac.uk/efo/EFO_0001444
intelligence, self reported educational attainment	primary biliary cirrhosis	82	73	0	1	1	0.00366139	0.00365486	0.160487	1	0.00649351	0.0129032	0.00972926	rs17563986-rs17564829	http://www.ebi.ac.uk/efo/EFO_0004337, http://www.ebi.ac.uk/efo/EFO_0004784	Biological process,Other measurement	http://purl.obolibrary.org/obo/GO_0008150,http://www.ebi.ac.uk/efo/EFO_0001444	http://www.ebi.ac.uk/efo/EFO_1001486	Cancer	http://www.ebi.ac.uk/efo/EFO_0000616
diverticular disease	venous thromboembolism	41	146	0	1	1	0.00366139	0.0036549	0.160487	1	0.00537634	0.0106952	0.00803039	rs582094-rs9411377	http://www.ebi.ac.uk/efo/EFO_0009959	Digestive system disorder	http://www.ebi.ac.uk/efo/EFO_0000405	http://www.ebi.ac.uk/efo/EFO_0004286	Cardiovascular disease	http://www.ebi.ac.uk/efo/EFO_0000319
feeling """"""""fed-up"""""""" measurement	venous thromboembolism	41	146	0	1	1	0.00366139	0.0036549	0.160487	1	0.00537634	0.0106952	0.00803039	rs2288073-rs56006260	http://www.ebi.ac.uk/efo/EFO_0009588	Other measurement	http://www.ebi.ac.uk/efo/EFO_0001444	http://www.ebi.ac.uk/efo/EFO_0004286	Cardiovascular disease	http://www.ebi.ac.uk/efo/EFO_0000319
Myopia	central corneal thickness	56	107	0	1	1	0.00366506	0.00365853	0.160645	1	0.00617284	0.0122699	0.00924125	rs9747347-rs11650127	http://purl.obolibrary.org/obo/HP_0000545	Other trait	http://www.ebi.ac.uk/efo/EFO_0000001	http://www.ebi.ac.uk/efo/EFO_0005213	Other measurement	http://www.ebi.ac.uk/efo/EFO_0001444
mood instability measurement	sunburn	74	81	0	1	1	0.00366628	0.00365974	0.160694	1	0.00649351	0.0129032	0.00972937	rs16932966-rs11023926	http://www.ebi.ac.uk/efo/EFO_0008475	Other measurement	http://www.ebi.ac.uk/efo/EFO_0001444	http://www.ebi.ac.uk/efo/EFO_0003958	Other disease	http://www.ebi.ac.uk/efo/EFO_0000408
age at onset, Myopia	lung carcinoma	111	54	0	1	1	0.00366628	0.00365975	0.160694	1	0.00609756	0.0121212	0.00912675	rs13217285-rs35768595-rs13191445	http://www.ebi.ac.uk/efo/EFO_0004847, http://purl.obolibrary.org/obo/HP_0000545	Other measurement,Other trait	http://www.ebi.ac.uk/efo/EFO_0000001,http://www.ebi.ac.uk/efo/EFO_0001444	http://www.ebi.ac.uk/efo/EFO_0001071	Cancer	http://www.ebi.ac.uk/efo/EFO_0000616
common carotid intimal medial thickness	diastolic blood pressure	11	545	0	1	1	0.00366689	0.0036608	0.160727	1	0.0018018	0.00359712	0.0026245	rs13225723-rs2392929	http://www.ebi.ac.uk/efo/EFO_0004860	Cardiovascular measurement	http://www.ebi.ac.uk/efo/EFO_0004298	http://www.ebi.ac.uk/efo/EFO_0006336	Other measurement	http://www.ebi.ac.uk/efo/EFO_0001444
central nervous system cancer, glioblastoma multiforme	diastolic blood pressure	11	545	1	0	1	0.00366689	0.0036608	0.160727	1	0.0018018	0.00359712	0.0026245	rs78378222	http://www.ebi.ac.uk/efo/EFO_0000326, http://www.ebi.ac.uk/efo/EFO_0000519	Cancer	http://www.ebi.ac.uk/efo/EFO_0000616	http://www.ebi.ac.uk/efo/EFO_0006336	Other measurement	http://www.ebi.ac.uk/efo/EFO_0001444
diastolic blood pressure	fatty acid measurement	545	11	1	0	1	0.00366689	0.0036608	0.160727	1	0.0018018	0.00359712	0.0026245	rs603424	http://www.ebi.ac.uk/efo/EFO_0006336	Other measurement	http://www.ebi.ac.uk/efo/EFO_0001444	http://www.ebi.ac.uk/efo/EFO_0005110	Lipid or lipoprotein measurement	http://www.ebi.ac.uk/efo/EFO_0004529
diastolic blood pressure	total iron binding capacity	545	11	1	0	1	0.00366689	0.0036608	0.160727	1	0.0018018	0.00359712	0.0026245	rs1800562	http://www.ebi.ac.uk/efo/EFO_0006336	Other measurement	http://www.ebi.ac.uk/efo/EFO_0001444	http://www.ebi.ac.uk/efo/EFO_0006334	Other measurement	http://www.ebi.ac.uk/efo/EFO_0001444
diastolic blood pressure	glioma	545	11	1	0	1	0.00366689	0.0036608	0.160727	1	0.0018018	0.00359712	0.0026245	rs78378222	http://www.ebi.ac.uk/efo/EFO_0006336	Other measurement	http://www.ebi.ac.uk/efo/EFO_0001444	http://www.ebi.ac.uk/efo/EFO_0005543	Cancer	http://www.ebi.ac.uk/efo/EFO_0000616
diastolic blood pressure	thyroid carcinoma	545	11	0	1	1	0.00366689	0.0036608	0.160727	1	0.0018018	0.00359712	0.0026245	rs7902587-rs4387287	http://www.ebi.ac.uk/efo/EFO_0006336	Other measurement	http://www.ebi.ac.uk/efo/EFO_0001444	http://www.ebi.ac.uk/efo/EFO_0002892	Cancer	http://www.ebi.ac.uk/efo/EFO_0000616
diastolic blood pressure	renal system measurement	545	11	0	1	1	0.00366689	0.0036608	0.160727	1	0.0018018	0.00359712	0.0026245	rs13333226-rs12917707	http://www.ebi.ac.uk/efo/EFO_0006336	Other measurement	http://www.ebi.ac.uk/efo/EFO_0001444	http://www.ebi.ac.uk/efo/EFO_0004742	Other measurement	http://www.ebi.ac.uk/efo/EFO_0001444
age at menopause	synophrys measurement	120	50	0	1	1	0.00366995	0.00366341	0.160829	1	0.00591716	0.0117647	0.00885245	rs7837649-rs11786868	http://www.ebi.ac.uk/efo/EFO_0004704	Other measurement	http://www.ebi.ac.uk/efo/EFO_0001444	http://www.ebi.ac.uk/efo/EFO_0007906	Other measurement	http://www.ebi.ac.uk/efo/EFO_0001444
atrial fibrillation	cervical carcinoma	200	30	0	1	1	0.00366995	0.00366348	0.160829	1	0.00436681	0.00869565	0.00649921	rs11658278-rs8067378	http://www.ebi.ac.uk/efo/EFO_0000275	Cardiovascular disease	http://www.ebi.ac.uk/efo/EFO_0000319	http://www.ebi.ac.uk/efo/EFO_0001061	Cancer	http://www.ebi.ac.uk/efo/EFO_0000616
atrial fibrillation	insulin measurement	200	30	0	1	1	0.00366995	0.00366348	0.160829	1	0.00436681	0.00869565	0.00649921	rs7924036-rs7919685	http://www.ebi.ac.uk/efo/EFO_0000275	Cardiovascular disease	http://www.ebi.ac.uk/efo/EFO_0000319	http://www.ebi.ac.uk/efo/EFO_0004467	Other measurement	http://www.ebi.ac.uk/efo/EFO_0001444
PR interval	feeling tense measurement	240	25	0	1	1	0.00366995	0.00366352	0.160829	1	0.00378788	0.00754717	0.00562265	rs9607805-rs11090045	http://www.ebi.ac.uk/efo/EFO_0004462	Cardiovascular measurement	http://www.ebi.ac.uk/efo/EFO_0004298	http://www.ebi.ac.uk/efo/EFO_0009596	Other measurement	http://www.ebi.ac.uk/efo/EFO_0001444
Hodgkins lymphoma	wellbeing measurement	20	300	0	1	1	0.00366995	0.00366358	0.160829	1	0.0031348	0.00625	0.00463525	rs2425752-rs6131010	http://www.ebi.ac.uk/efo/EFO_0000183	Cancer	http://www.ebi.ac.uk/efo/EFO_0000616	http://www.ebi.ac.uk/efo/EFO_0007869	Other measurement	http://www.ebi.ac.uk/efo/EFO_0001444
low density lipoprotein cholesterol measurement, C-reactive protein measurement	wellbeing measurement	20	300	0	1	1	0.00366995	0.00366358	0.160829	1	0.0031348	0.00625	0.00463525	rs2243616-rs1183910	http://www.ebi.ac.uk/efo/EFO_0004611, http://www.ebi.ac.uk/efo/EFO_0004458	Inflammatory measurement,Lipid or lipoprotein measurement	http://www.ebi.ac.uk/efo/EFO_0004732,http://www.ebi.ac.uk/efo/EFO_0004872	http://www.ebi.ac.uk/efo/EFO_0007869	Other measurement	http://www.ebi.ac.uk/efo/EFO_0001444
total cholesterol measurement, C-reactive protein measurement	wellbeing measurement	20	300	0	1	1	0.00366995	0.00366358	0.160829	1	0.0031348	0.00625	0.00463525	rs2243616-rs1183910	http://www.ebi.ac.uk/efo/EFO_0004574, http://www.ebi.ac.uk/efo/EFO_0004458	Inflammatory measurement,Lipid or lipoprotein measurement	http://www.ebi.ac.uk/efo/EFO_0004732,http://www.ebi.ac.uk/efo/EFO_0004872	http://www.ebi.ac.uk/efo/EFO_0007869	Other measurement	http://www.ebi.ac.uk/efo/EFO_0001444
lower urinary tract symptom, benign prostatic hyperplasia	wellbeing measurement	20	300	0	1	1	0.00366995	0.00366358	0.160829	1	0.0031348	0.00625	0.00463525	rs9380010-rs200476-rs483143	http://www.ebi.ac.uk/efo/EFO_0008008, http://www.ebi.ac.uk/efo/EFO_0000284	Other trait,Other disease	http://www.ebi.ac.uk/efo/EFO_0000001,http://www.ebi.ac.uk/efo/EFO_0000408	http://www.ebi.ac.uk/efo/EFO_0007869	Other measurement	http://www.ebi.ac.uk/efo/EFO_0001444
skin pigmentation	wellbeing measurement	20	300	0	1	1	0.00366995	0.00366358	0.160829	1	0.0031348	0.00625	0.00463525	rs1042602-rs1903845	http://www.ebi.ac.uk/efo/EFO_0003784	Other trait	http://www.ebi.ac.uk/efo/EFO_0000001	http://www.ebi.ac.uk/efo/EFO_0007869	Other measurement	http://www.ebi.ac.uk/efo/EFO_0001444
central nervous system cancer	wellbeing measurement	20	300	0	1	1	0.00366995	0.00366358	0.160829	1	0.0031348	0.00625	0.00463525	rs74504435-rs75061358	http://www.ebi.ac.uk/efo/EFO_0000326	Cancer	http://www.ebi.ac.uk/efo/EFO_0000616	http://www.ebi.ac.uk/efo/EFO_0007869	Other measurement	http://www.ebi.ac.uk/efo/EFO_0001444
IGA glomerulonephritis	alcohol consumption measurement	23	261	1	0	1	0.00367178	0.00366537	0.160902	1	0.00353357	0.00704225	0.00523802	rs3803800	http://www.ebi.ac.uk/efo/EFO_0004194	Other disease	http://www.ebi.ac.uk/efo/EFO_0000408	http://www.ebi.ac.uk/efo/EFO_0007878	Other measurement	http://www.ebi.ac.uk/efo/EFO_0001444
apolipoprotein B measurement	restless legs syndrome	261	23	0	1	1	0.00367178	0.00366537	0.160902	1	0.00353357	0.00704225	0.00523802	rs3096644-rs12450895	http://www.ebi.ac.uk/efo/EFO_0004615	Lipid or lipoprotein measurement	http://www.ebi.ac.uk/efo/EFO_0004732	http://www.ebi.ac.uk/efo/EFO_0004270	Neurological disorder	http://www.ebi.ac.uk/efo/EFO_0000618
alcohol consumption measurement	attention deficit hyperactivity disorder	261	23	0	1	1	0.00367178	0.00366537	0.160902	1	0.00353357	0.00704225	0.00523802	rs4275621-rs7931459	http://www.ebi.ac.uk/efo/EFO_0007878	Other measurement	http://www.ebi.ac.uk/efo/EFO_0001444	http://www.ebi.ac.uk/efo/EFO_0003888	Neurological disorder	http://www.ebi.ac.uk/efo/EFO_0000618
hematocrit	protein measurement, obesity	158	38	0	1	1	0.0036724	0.00366588	0.160922	1	0.00512821	0.0102041	0.0076539	rs8176643-rs495828	http://www.ebi.ac.uk/efo/EFO_0004348	Hematological measurement	http://www.ebi.ac.uk/efo/EFO_0004503	http://www.ebi.ac.uk/efo/EFO_0004747, http://www.ebi.ac.uk/efo/EFO_0001073	Other measurement,Metabolic disorder	http://www.ebi.ac.uk/efo/EFO_0000589,http://www.ebi.ac.uk/efo/EFO_0001444
Eczema, allergic rhinitis, asthma	hip circumference	78	77	1	0	1	0.00367362	0.00366705	0.160969	1	0.00649351	0.0129032	0.00972954	rs7632381	http://purl.obolibrary.org/obo/HP_0000964, http://www.ebi.ac.uk/efo/EFO_0005854, http://www.ebi.ac.uk/efo/EFO_0000270	Immune system disorder,Other trait,Other disease	http://www.ebi.ac.uk/efo/EFO_0000001,http://www.ebi.ac.uk/efo/EFO_0000408,http://www.ebi.ac.uk/efo/EFO_0000540	http://www.ebi.ac.uk/efo/EFO_0005093	Body measurement	http://www.ebi.ac.uk/efo/EFO_0004324
HDL cholesterol change measurement, physical activity	neutrophil count, eosinophil count	39	154	1	0	1	0.00367362	0.00366709	0.160969	1	0.00520833	0.0103627	0.00777556	rs1800961	http://www.ebi.ac.uk/efo/EFO_0007805, http://www.ebi.ac.uk/efo/EFO_0003940	Biological process,Lipid or lipoprotein measurement	http://www.ebi.ac.uk/efo/EFO_0004732,http://purl.obolibrary.org/obo/GO_0008150	http://www.ebi.ac.uk/efo/EFO_0004833, http://www.ebi.ac.uk/efo/EFO_0004842	Hematological measurement	http://www.ebi.ac.uk/efo/EFO_0004503
bilirubin measurement	neutrophil count, eosinophil count	39	154	0	1	1	0.00367362	0.00366709	0.160969	1	0.00520833	0.0103627	0.00777556	rs10822168-rs10995477	http://www.ebi.ac.uk/efo/EFO_0004570	Other measurement	http://www.ebi.ac.uk/efo/EFO_0001444	http://www.ebi.ac.uk/efo/EFO_0004833, http://www.ebi.ac.uk/efo/EFO_0004842	Hematological measurement	http://www.ebi.ac.uk/efo/EFO_0004503
HMG CoA reductase inhibitor use measurement	allergic rhinitis	97	62	1	0	1	0.00367851	0.00367193	0.161177	1	0.00632911	0.0125786	0.00947938	rs2519093	http://www.ebi.ac.uk/efo/EFO_0009932	Other measurement	http://www.ebi.ac.uk/efo/EFO_0001444	http://www.ebi.ac.uk/efo/EFO_0005854	Immune system disorder	http://www.ebi.ac.uk/efo/EFO_0000540
autoimmune disease	low density lipoprotein cholesterol measurement, alcohol consumption measurement	97	62	1	0	1	0.00367851	0.00367193	0.161177	1	0.00632911	0.0125786	0.00947938	rs7310615	http://www.ebi.ac.uk/efo/EFO_0005140	Immune system disorder	http://www.ebi.ac.uk/efo/EFO_0000540	http://www.ebi.ac.uk/efo/EFO_0004611, http://www.ebi.ac.uk/efo/EFO_0007878	Other measurement,Lipid or lipoprotein measurement	http://www.ebi.ac.uk/efo/EFO_0004732,http://www.ebi.ac.uk/efo/EFO_0001444
acute myeloid leukemia	metabolite measurement	2598	56	0	2	2	0.0889889	0.00367196	0.161177	1	0.000754148	0.00150716	0.00149621	rs701801-rs4345897|rs477992-rs478093	http://www.ebi.ac.uk/efo/EFO_0000222	Cancer	http://www.ebi.ac.uk/efo/EFO_0000616	http://www.ebi.ac.uk/efo/EFO_0004725	Other measurement	http://www.ebi.ac.uk/efo/EFO_0001444
smoking status measurement, systolic blood pressure	waist circumference	94	64	0	1	1	0.00367974	0.00367315	0.161225	1	0.00636943	0.0126582	0.00954078	rs11642015-rs1421085	http://www.ebi.ac.uk/efo/EFO_0006527, http://www.ebi.ac.uk/efo/EFO_0006335	Other measurement	http://www.ebi.ac.uk/efo/EFO_0001444	http://www.ebi.ac.uk/efo/EFO_0004342	Body measurement	http://www.ebi.ac.uk/efo/EFO_0004324
Vitiligo	smoking status measurement, systolic blood pressure	64	94	0	1	1	0.00367974	0.00367315	0.161225	1	0.00636943	0.0126582	0.00954078	rs3184504-rs10774624	http://www.ebi.ac.uk/efo/EFO_0004208	Immune system disorder	http://www.ebi.ac.uk/efo/EFO_0000540	http://www.ebi.ac.uk/efo/EFO_0006527, http://www.ebi.ac.uk/efo/EFO_0006335	Other measurement	http://www.ebi.ac.uk/efo/EFO_0001444
Beta blocking agent use measurement	basophil count	59	102	0	1	1	0.00368096	0.00367437	0.161269	1	0.00625	0.0124224	0.00935903	rs7310615-rs11065979-rs11066301	http://www.ebi.ac.uk/efo/EFO_0009929	Other measurement	http://www.ebi.ac.uk/efo/EFO_0001444	http://www.ebi.ac.uk/efo/EFO_0005090	Inflammatory measurement	http://www.ebi.ac.uk/efo/EFO_0004872
Diuretic use measurement	neurotic disorder	102	59	0	1	1	0.00368096	0.00367437	0.161269	1	0.00625	0.0124224	0.00935903	rs2921036-rs4537305	http://www.ebi.ac.uk/efo/EFO_0009928	Other measurement	http://www.ebi.ac.uk/efo/EFO_0001444	http://www.ebi.ac.uk/efo/EFO_0004257	Neurological disorder	http://www.ebi.ac.uk/efo/EFO_0000618
basophil count	neurotic disorder	102	59	0	1	1	0.00368096	0.00367437	0.161269	1	0.00625	0.0124224	0.00935903	rs2921036-rs2921071	http://www.ebi.ac.uk/efo/EFO_0005090	Inflammatory measurement	http://www.ebi.ac.uk/efo/EFO_0004872	http://www.ebi.ac.uk/efo/EFO_0004257	Neurological disorder	http://www.ebi.ac.uk/efo/EFO_0000618
glycine measurement	risky sexual behaviour measurement	51	118	0	1	1	0.00368096	0.00367438	0.161269	1	0.00595238	0.0118343	0.00890626	rs273512-rs273510	http://www.ebi.ac.uk/efo/EFO_0009767	Other measurement	http://www.ebi.ac.uk/efo/EFO_0001444	http://www.ebi.ac.uk/efo/EFO_0007877	Other measurement	http://www.ebi.ac.uk/efo/EFO_0001444
bipolar disorder	risky sexual behaviour measurement	51	118	0	1	1	0.00368096	0.00367438	0.161269	1	0.00595238	0.0118343	0.00890626	rs4236274-rs10950415	http://www.ebi.ac.uk/efo/EFO_0000289	Neurological disorder	http://www.ebi.ac.uk/efo/EFO_0000618	http://www.ebi.ac.uk/efo/EFO_0007877	Other measurement	http://www.ebi.ac.uk/efo/EFO_0001444
inflammatory bowel disease	optic disc area measurement	215	28	0	1	1	0.00368218	0.00367568	0.161323	1	0.00413223	0.00823045	0.00614417	rs2412970-rs1003342	http://www.ebi.ac.uk/efo/EFO_0003767	Digestive system disorder	http://www.ebi.ac.uk/efo/EFO_0000405	http://www.ebi.ac.uk/efo/EFO_0006937	Other measurement	http://www.ebi.ac.uk/efo/EFO_0001444
L lactate dehydrogenase measurement	inflammatory bowel disease	28	215	0	1	1	0.00368218	0.00367568	0.161323	1	0.00413223	0.00823045	0.00614417	rs1260326-rs6547692	http://www.ebi.ac.uk/efo/EFO_0004808	Hematological measurement	http://www.ebi.ac.uk/efo/EFO_0004503	http://www.ebi.ac.uk/efo/EFO_0003767	Digestive system disorder	http://www.ebi.ac.uk/efo/EFO_0000405
psoriasis vulgaris	smoking initiation	25	241	1	0	1	0.00368524	0.00367876	0.161452	1	0.00377358	0.0075188	0.00560138	rs694739	http://www.ebi.ac.uk/efo/EFO_1001494	Immune system disorder	http://www.ebi.ac.uk/efo/EFO_0000540	http://www.ebi.ac.uk/efo/EFO_0005670	Biological process	http://purl.obolibrary.org/obo/GO_0008150
cutaneous squamous cell carcinoma	smoking initiation	25	241	1	0	1	0.00368524	0.00367876	0.161452	1	0.00377358	0.0075188	0.00560138	rs62246017	http://www.ebi.ac.uk/efo/EFO_1001927	Cancer	http://www.ebi.ac.uk/efo/EFO_0000616	http://www.ebi.ac.uk/efo/EFO_0005670	Biological process	http://purl.obolibrary.org/obo/GO_0008150
smoking initiation	systemic scleroderma, rheumatoid arthritis, myositis, systemic lupus erythematosus	241	25	0	1	1	0.00368524	0.00367876	0.161452	1	0.00377358	0.0075188	0.00560138	rs4766578-rs11066301	http://www.ebi.ac.uk/efo/EFO_0005670	Biological process	http://purl.obolibrary.org/obo/GO_0008150	http://www.ebi.ac.uk/efo/EFO_0000717, http://www.ebi.ac.uk/efo/EFO_0000685, http://www.ebi.ac.uk/efo/EFO_0000783, http://www.ebi.ac.uk/efo/EFO_0002690	Cardiovascular disease,Immune system disorder	http://www.ebi.ac.uk/efo/EFO_0000319,http://www.ebi.ac.uk/efo/EFO_0000540
Alopecia	squamous cell carcinoma	262	23	1	0	1	0.00368585	0.00367939	0.161473	1	0.00352113	0.00701754	0.00521953	rs12203592	http://www.orpha.net/ORDO/Orphanet_79364	Other disease	http://www.ebi.ac.uk/efo/EFO_0000408	http://www.ebi.ac.uk/efo/EFO_0000707	Cancer	http://www.ebi.ac.uk/efo/EFO_0000616
Alopecia	total cholesterol measurement, hematocrit, stroke, ventricular rate measurement, coronary heart disease, body mass index, atrial fibrillation, high density lipoprotein cholesterol measurement, cancer, diastolic blood pressure, triglyceride measurement, systolic blood pressure, heart failure, diabetes mellitus, glucose measurement, mortality	262	23	0	1	1	0.00368585	0.00367939	0.161473	1	0.00352113	0.00701754	0.00521953	rs174547-rs174581	http://www.orpha.net/ORDO/Orphanet_79364	Other disease	http://www.ebi.ac.uk/efo/EFO_0000408	http://www.ebi.ac.uk/efo/EFO_0004574, http://www.ebi.ac.uk/efo/EFO_0004348, http://www.ebi.ac.uk/efo/EFO_0000712, http://www.ebi.ac.uk/efo/EFO_0007928, http://www.ebi.ac.uk/efo/EFO_0001645, http://www.ebi.ac.uk/efo/EFO_0004340, http://www.ebi.ac.uk/efo/EFO_0000275, http://www.ebi.ac.uk/efo/EFO_0004612, http://www.ebi.ac.uk/efo/EFO_0000311, http://www.ebi.ac.uk/efo/EFO_0006336, http://www.ebi.ac.uk/efo/EFO_0004530, http://www.ebi.ac.uk/efo/EFO_0006335, http://www.ebi.ac.uk/efo/EFO_0003144, http://www.ebi.ac.uk/efo/EFO_0000400, http://www.ebi.ac.uk/efo/EFO_0004468, http://www.ebi.ac.uk/efo/EFO_0004352	Body measurement,Lipid or lipoprotein measurement,Cancer,Other measurement,Metabolic disorder,Cardiovascular measurement,Cardiovascular disease,Hematological measurement	http://www.ebi.ac.uk/efo/EFO_0004529,http://www.ebi.ac.uk/efo/EFO_0004324,http://www.ebi.ac.uk/efo/EFO_0004503,http://www.ebi.ac.uk/efo/EFO_0004732,http://www.ebi.ac.uk/efo/EFO_0000616,http://www.ebi.ac.uk/efo/EFO_0004298,http://www.ebi.ac.uk/efo/EFO_0000319,http://www.ebi.ac.uk/efo/EFO_0001444,http://www.ebi.ac.uk/efo/EFO_0000589
Alopecia	restless legs syndrome	262	23	0	1	1	0.00368585	0.00367939	0.161473	1	0.00352113	0.00701754	0.00521953	rs745977-rs1820989	http://www.orpha.net/ORDO/Orphanet_79364	Other disease	http://www.ebi.ac.uk/efo/EFO_0000408	http://www.ebi.ac.uk/efo/EFO_0004270	Neurological disorder	http://www.ebi.ac.uk/efo/EFO_0000618
lymphocyte percentage of leukocytes	smoking behavior, BMI-adjusted waist-hip ratio	147	41	0	1	1	0.00368646	0.00367989	0.161491	1	0.00534759	0.0106383	0.0079873	rs2001945-rs2954021	http://www.ebi.ac.uk/efo/EFO_0007993	Hematological measurement	http://www.ebi.ac.uk/efo/EFO_0004503	http://www.ebi.ac.uk/efo/EFO_0004318, http://www.ebi.ac.uk/efo/EFO_0007788	Biological process,Body measurement	http://purl.obolibrary.org/obo/GO_0008150,http://www.ebi.ac.uk/efo/EFO_0004324
lymphocyte percentage of leukocytes	systemic scleroderma	147	41	0	1	1	0.00368646	0.00367989	0.161491	1	0.00534759	0.0106383	0.0079873	rs4648045-rs230534	http://www.ebi.ac.uk/efo/EFO_0007993	Hematological measurement	http://www.ebi.ac.uk/efo/EFO_0004503	http://www.ebi.ac.uk/efo/EFO_0000717	Cardiovascular disease	http://www.ebi.ac.uk/efo/EFO_0000319
high density lipoprotein cholesterol measurement	velocity of sound measurement	861	7	0	1	1	0.00368646	0.00368065	0.161499	1	0.0011534	0.00230415	0.00164916	rs7741021-rs2489629	http://www.ebi.ac.uk/efo/EFO_0004612	Lipid or lipoprotein measurement	http://www.ebi.ac.uk/efo/EFO_0004732	http://www.ebi.ac.uk/efo/EFO_0005654	Other measurement	http://www.ebi.ac.uk/efo/EFO_0001444
high density lipoprotein cholesterol measurement	left ventricular diastolic function measurement	861	7	0	1	1	0.00368646	0.00368065	0.161499	1	0.0011534	0.00230415	0.00164916	rs3184504-rs7310615	http://www.ebi.ac.uk/efo/EFO_0004612	Lipid or lipoprotein measurement	http://www.ebi.ac.uk/efo/EFO_0004732	http://www.ebi.ac.uk/efo/EFO_0008204	Cardiovascular measurement	http://www.ebi.ac.uk/efo/EFO_0004298
high density lipoprotein cholesterol measurement	neuromyelitis optica	861	7	0	1	1	0.00368646	0.00368065	0.161499	1	0.0011534	0.00230415	0.00164916	rs1150757-rs11967891	http://www.ebi.ac.uk/efo/EFO_0004612	Lipid or lipoprotein measurement	http://www.ebi.ac.uk/efo/EFO_0004732	http://www.ebi.ac.uk/efo/EFO_0004256	Immune system disorder	http://www.ebi.ac.uk/efo/EFO_0000540
high density lipoprotein cholesterol measurement	rheumatoid arthritis, systemic lupus erythematosus	861	7	0	1	1	0.00368646	0.00368065	0.161499	1	0.0011534	0.00230415	0.00164916	rs2256609-rs2283790	http://www.ebi.ac.uk/efo/EFO_0004612	Lipid or lipoprotein measurement	http://www.ebi.ac.uk/efo/EFO_0004732	http://www.ebi.ac.uk/efo/EFO_0000685, http://www.ebi.ac.uk/efo/EFO_0002690	Immune system disorder	http://www.ebi.ac.uk/efo/EFO_0000540
high density lipoprotein cholesterol measurement	interleukin 12 measurement	861	7	0	1	1	0.00368646	0.00368065	0.161499	1	0.0011534	0.00230415	0.00164916	rs10761737-rs10761731	http://www.ebi.ac.uk/efo/EFO_0004612	Lipid or lipoprotein measurement	http://www.ebi.ac.uk/efo/EFO_0004732	http://www.ebi.ac.uk/efo/EFO_0004753	Other measurement	http://www.ebi.ac.uk/efo/EFO_0001444
high density lipoprotein cholesterol measurement	plasma plasminogen measurement	861	7	1	0	1	0.00368646	0.00368065	0.161499	1	0.0011534	0.00230415	0.00164916	rs1084651	http://www.ebi.ac.uk/efo/EFO_0004612	Lipid or lipoprotein measurement	http://www.ebi.ac.uk/efo/EFO_0004732	http://www.ebi.ac.uk/efo/EFO_0006309	Other measurement	http://www.ebi.ac.uk/efo/EFO_0001444
attention deficit hyperactivity disorder, asthma	high density lipoprotein cholesterol measurement	7	861	0	1	1	0.00368646	0.00368065	0.161499	1	0.0011534	0.00230415	0.00164916	rs254024-rs325485	http://www.ebi.ac.uk/efo/EFO_0003888, http://www.ebi.ac.uk/efo/EFO_0000270	Neurological disorder,Other disease	http://www.ebi.ac.uk/efo/EFO_0000618,http://www.ebi.ac.uk/efo/EFO_0000408	http://www.ebi.ac.uk/efo/EFO_0004612	Lipid or lipoprotein measurement	http://www.ebi.ac.uk/efo/EFO_0004732
1,5 anhydroglucitol measurement	high density lipoprotein cholesterol measurement	7	861	0	1	1	0.00368646	0.00368065	0.161499	1	0.0011534	0.00230415	0.00164916	rs182549-rs1446585	http://www.ebi.ac.uk/efo/EFO_0008009	Other measurement	http://www.ebi.ac.uk/efo/EFO_0001444	http://www.ebi.ac.uk/efo/EFO_0004612	Lipid or lipoprotein measurement	http://www.ebi.ac.uk/efo/EFO_0004732
gestational age, parental genotype effect measurement	high density lipoprotein cholesterol measurement	7	861	0	1	1	0.00368646	0.00368065	0.161499	1	0.0011534	0.00230415	0.00164916	rs2963463-rs2434612	http://www.ebi.ac.uk/efo/EFO_0005112, http://www.ebi.ac.uk/efo/EFO_0005939	Other measurement	http://www.ebi.ac.uk/efo/EFO_0001444	http://www.ebi.ac.uk/efo/EFO_0004612	Lipid or lipoprotein measurement	http://www.ebi.ac.uk/efo/EFO_0004732
hepatocellular carcinoma	high density lipoprotein cholesterol measurement	7	861	0	1	1	0.00368646	0.00368065	0.161499	1	0.0011534	0.00230415	0.00164916	rs9272105-rs28366301	http://www.ebi.ac.uk/efo/EFO_0000182	Cancer	http://www.ebi.ac.uk/efo/EFO_0000616	http://www.ebi.ac.uk/efo/EFO_0004612	Lipid or lipoprotein measurement	http://www.ebi.ac.uk/efo/EFO_0004732
childhood onset asthma, atopic eczema, atopic march	high density lipoprotein cholesterol measurement	7	861	0	1	1	0.00368646	0.00368065	0.161499	1	0.0011534	0.00230415	0.00164916	rs2155220-rs2155219	http://www.ebi.ac.uk/efo/EFO_0004591, http://www.ebi.ac.uk/efo/EFO_0000274, http://www.ebi.ac.uk/efo/EFO_0007755	Biological process,Immune system disorder,Other disease	http://purl.obolibrary.org/obo/GO_0008150,http://www.ebi.ac.uk/efo/EFO_0000408,http://www.ebi.ac.uk/efo/EFO_0000540	http://www.ebi.ac.uk/efo/EFO_0004612	Lipid or lipoprotein measurement	http://www.ebi.ac.uk/efo/EFO_0004732
glioblastoma multiforme	high density lipoprotein cholesterol measurement	7	861	0	1	1	0.00368646	0.00368065	0.161499	1	0.0011534	0.00230415	0.00164916	rs72709458-rs7725218	http://www.ebi.ac.uk/efo/EFO_0000519	Cancer	http://www.ebi.ac.uk/efo/EFO_0000616	http://www.ebi.ac.uk/efo/EFO_0004612	Lipid or lipoprotein measurement	http://www.ebi.ac.uk/efo/EFO_0004732
AQP4-IgG-positive neuromyelitis optica	high density lipoprotein cholesterol measurement	7	861	0	1	1	0.00368646	0.00368065	0.161499	1	0.0011534	0.00230415	0.00164916	rs1150757-rs11967891	http://www.ebi.ac.uk/efo/EFO_0009584	Immune system disorder	http://www.ebi.ac.uk/efo/EFO_0000540	http://www.ebi.ac.uk/efo/EFO_0004612	Lipid or lipoprotein measurement	http://www.ebi.ac.uk/efo/EFO_0004732
refractive error measurement	urinary metabolite measurement	232	26	0	1	1	0.00368952	0.00368301	0.161597	1	0.00389105	0.00775194	0.00577922	rs4795388-rs7219014	http://www.ebi.ac.uk/efo/EFO_0007814	Other measurement	http://www.ebi.ac.uk/efo/EFO_0001444	http://www.ebi.ac.uk/efo/EFO_0005116	Other measurement	http://www.ebi.ac.uk/efo/EFO_0001444
mosquito bite reaction size measurement	refractive error measurement	26	232	0	1	1	0.00368952	0.00368301	0.161597	1	0.00389105	0.00775194	0.00577922	rs143626010-rs2607006	http://www.ebi.ac.uk/efo/EFO_0008378	Other measurement	http://www.ebi.ac.uk/efo/EFO_0001444	http://www.ebi.ac.uk/efo/EFO_0007814	Other measurement	http://www.ebi.ac.uk/efo/EFO_0001444
ovarian carcinoma	refractive error measurement	26	232	0	1	1	0.00368952	0.00368301	0.161597	1	0.00389105	0.00775194	0.00577922	rs12936645-rs1879586	http://www.ebi.ac.uk/efo/EFO_0001075	Cancer	http://www.ebi.ac.uk/efo/EFO_0000616	http://www.ebi.ac.uk/efo/EFO_0007814	Other measurement	http://www.ebi.ac.uk/efo/EFO_0001444
alcohol consumption measurement, high density lipoprotein cholesterol measurement	celiac disease	85	71	0	1	1	0.00369136	0.00368473	0.161666	1	0.00645161	0.0128205	0.00966616	rs4821124-rs7445	http://www.ebi.ac.uk/efo/EFO_0007878, http://www.ebi.ac.uk/efo/EFO_0004612	Other measurement,Lipid or lipoprotein measurement	http://www.ebi.ac.uk/efo/EFO_0004732,http://www.ebi.ac.uk/efo/EFO_0001444	http://www.ebi.ac.uk/efo/EFO_0001060	Immune system disorder	http://www.ebi.ac.uk/efo/EFO_0000540
alcohol consumption measurement, high density lipoprotein cholesterol measurement	cutaneous melanoma	85	71	0	1	1	0.00369136	0.00368473	0.161666	1	0.00645161	0.0128205	0.00966616	rs4820323-rs132941	http://www.ebi.ac.uk/efo/EFO_0007878, http://www.ebi.ac.uk/efo/EFO_0004612	Other measurement,Lipid or lipoprotein measurement	http://www.ebi.ac.uk/efo/EFO_0004732,http://www.ebi.ac.uk/efo/EFO_0001444	http://www.ebi.ac.uk/efo/EFO_0000389	Cancer	http://www.ebi.ac.uk/efo/EFO_0000616
albuminuria	resting heart rate	71	85	0	1	1	0.00369136	0.00368473	0.161666	1	0.00645161	0.0128205	0.00966616	rs1260326-rs4665972	http://www.ebi.ac.uk/efo/EFO_0004285	Other trait	http://www.ebi.ac.uk/efo/EFO_0000001	http://www.ebi.ac.uk/efo/EFO_0004351	Cardiovascular measurement	http://www.ebi.ac.uk/efo/EFO_0004298
bilirubin measurement	granulocyte count	39	155	0	1	1	0.00369747	0.00369086	0.161931	1	0.00518135	0.0103093	0.00773514	rs10822168-rs10995477	http://www.ebi.ac.uk/efo/EFO_0004570	Other measurement	http://www.ebi.ac.uk/efo/EFO_0001444	http://www.ebi.ac.uk/efo/EFO_0007987	Hematological measurement	http://www.ebi.ac.uk/efo/EFO_0004503
HDL cholesterol change measurement, physical activity	granulocyte count	39	155	1	0	1	0.00369747	0.00369086	0.161931	1	0.00518135	0.0103093	0.00773514	rs1800961	http://www.ebi.ac.uk/efo/EFO_0007805, http://www.ebi.ac.uk/efo/EFO_0003940	Biological process,Lipid or lipoprotein measurement	http://www.ebi.ac.uk/efo/EFO_0004732,http://purl.obolibrary.org/obo/GO_0008150	http://www.ebi.ac.uk/efo/EFO_0007987	Hematological measurement	http://www.ebi.ac.uk/efo/EFO_0004503
chronic obstructive pulmonary disease	creatine kinase measurement	112	54	0	1	1	0.00369931	0.00369266	0.161988	1	0.00606061	0.0120482	0.00907129	rs62065216-rs7208815	http://www.ebi.ac.uk/efo/EFO_0000341	Other disease	http://www.ebi.ac.uk/efo/EFO_0000408	http://www.ebi.ac.uk/efo/EFO_0004534	Cardiovascular measurement	http://www.ebi.ac.uk/efo/EFO_0004298
cup-to-disc ratio measurement	cutaneous melanoma, hair color	126	48	0	1	1	0.00369931	0.00369267	0.161988	1	0.00578035	0.0114943	0.00864511	rs10811650-rs944801	http://www.ebi.ac.uk/efo/EFO_0006939	Other measurement	http://www.ebi.ac.uk/efo/EFO_0001444	http://www.ebi.ac.uk/efo/EFO_0000389, http://www.ebi.ac.uk/efo/EFO_0003924	Cancer,Other trait	http://www.ebi.ac.uk/efo/EFO_0000616,http://www.ebi.ac.uk/efo/EFO_0000001
Moyamoya disease	hair color	24	252	0	1	1	0.00369931	0.00369278	0.161988	1	0.00363636	0.00724638	0.00539411	rs849139-rs864745	http://www.orpha.net/ORDO/Orphanet_2573	Cardiovascular disease	http://www.ebi.ac.uk/efo/EFO_0000319	http://www.ebi.ac.uk/efo/EFO_0003924	Other trait	http://www.ebi.ac.uk/efo/EFO_0000001
hair color	heart rate	252	24	0	1	1	0.00369931	0.00369278	0.161988	1	0.00363636	0.00724638	0.00539411	rs174549-rs61896141	http://www.ebi.ac.uk/efo/EFO_0003924	Other trait	http://www.ebi.ac.uk/efo/EFO_0000001	http://www.ebi.ac.uk/efo/EFO_0004326	Cardiovascular measurement	http://www.ebi.ac.uk/efo/EFO_0004298
hair color	total cholesterol measurement, triglyceride measurement, low density lipoprotein cholesterol measurement, high density lipoprotein cholesterol measurement	252	24	0	1	1	0.00369931	0.00369278	0.161988	1	0.00363636	0.00724638	0.00539411	rs7939352-rs2292572	http://www.ebi.ac.uk/efo/EFO_0003924	Other trait	http://www.ebi.ac.uk/efo/EFO_0000001	http://www.ebi.ac.uk/efo/EFO_0004574, http://www.ebi.ac.uk/efo/EFO_0004530, http://www.ebi.ac.uk/efo/EFO_0004611, http://www.ebi.ac.uk/efo/EFO_0004612	Lipid or lipoprotein measurement	http://www.ebi.ac.uk/efo/EFO_0004732,http://www.ebi.ac.uk/efo/EFO_0004529
age at menarche	schizophrenia, bipolar disorder, response to lithium ion	378	16	0	1	1	0.00369931	0.00369292	0.161988	1	0.00254453	0.00507614	0.00374479	rs7973253-rs7959663	http://www.ebi.ac.uk/efo/EFO_0004703	Other measurement	http://www.ebi.ac.uk/efo/EFO_0001444	http://www.ebi.ac.uk/efo/EFO_0000692, http://www.ebi.ac.uk/efo/EFO_0000289, http://purl.obolibrary.org/obo/GO_0010226	Neurological disorder,Response to drug	http://www.ebi.ac.uk/efo/EFO_0000618,http://purl.obolibrary.org/obo/GO_0042493
age at menarche	brain stem volume measurement	378	16	0	1	1	0.00369931	0.00369292	0.161988	1	0.00254453	0.00507614	0.00374479	rs9398173-rs2764261	http://www.ebi.ac.uk/efo/EFO_0004703	Other measurement	http://www.ebi.ac.uk/efo/EFO_0001444	http://www.ebi.ac.uk/efo/EFO_0010605	Other measurement	http://www.ebi.ac.uk/efo/EFO_0001444
age at menarche	attention deficit hyperactivity disorder, unipolar depression, schizophrenia, autism spectrum disorder, bipolar disorder	378	16	0	1	1	0.00369931	0.00369292	0.161988	1	0.00254453	0.00507614	0.00374479	rs7639267-rs2535629	http://www.ebi.ac.uk/efo/EFO_0004703	Other measurement	http://www.ebi.ac.uk/efo/EFO_0001444	http://www.ebi.ac.uk/efo/EFO_0003888, http://www.ebi.ac.uk/efo/EFO_0003761, http://www.ebi.ac.uk/efo/EFO_0000692, http://www.ebi.ac.uk/efo/EFO_0003756, http://www.ebi.ac.uk/efo/EFO_0000289	Neurological disorder	http://www.ebi.ac.uk/efo/EFO_0000618
age at menarche	fasting blood glucose measurement, HOMA-B, fasting blood insulin measurement	378	16	0	1	1	0.00369931	0.00369292	0.161988	1	0.00254453	0.00507614	0.00374479	rs11039182-rs11039266	http://www.ebi.ac.uk/efo/EFO_0004703	Other measurement	http://www.ebi.ac.uk/efo/EFO_0001444	http://www.ebi.ac.uk/efo/EFO_0004465, http://www.ebi.ac.uk/efo/EFO_0004469, http://www.ebi.ac.uk/efo/EFO_0004466	Other measurement	http://www.ebi.ac.uk/efo/EFO_0001444
age at menarche	ceramide measurement	378	16	0	1	1	0.00369931	0.00369292	0.161988	1	0.00254453	0.00507614	0.00374479	rs7135337-rs1169288	http://www.ebi.ac.uk/efo/EFO_0004703	Other measurement	http://www.ebi.ac.uk/efo/EFO_0001444	http://www.ebi.ac.uk/efo/EFO_0010222	Lipid or lipoprotein measurement	http://www.ebi.ac.uk/efo/EFO_0004529
age at menarche	pulmonary function measurement, smoking behaviour measurement, FEV/FEC ratio	378	16	0	1	1	0.00369931	0.00369292	0.161988	1	0.00254453	0.00507614	0.00374479	rs12374521-rs11168048	http://www.ebi.ac.uk/efo/EFO_0004703	Other measurement	http://www.ebi.ac.uk/efo/EFO_0001444	http://www.ebi.ac.uk/efo/EFO_0003892, http://www.ebi.ac.uk/efo/EFO_0005671, http://www.ebi.ac.uk/efo/EFO_0004713	Other measurement	http://www.ebi.ac.uk/efo/EFO_0001444
asthma	esterified cholesterol measurement	432	14	0	1	1	0.00369931	0.00369298	0.161988	1	0.00224719	0.0044843	0.00329636	rs174551-rs28456	http://www.ebi.ac.uk/efo/EFO_0000270	Other disease	http://www.ebi.ac.uk/efo/EFO_0000408	http://www.ebi.ac.uk/efo/EFO_0008589	Lipid or lipoprotein measurement	http://www.ebi.ac.uk/efo/EFO_0004732
asthma	odontogenesis	432	14	0	1	1	0.00369931	0.00369298	0.161988	1	0.00224719	0.0044843	0.00329636	rs911263-rs1956529	http://www.ebi.ac.uk/efo/EFO_0000270	Other disease	http://www.ebi.ac.uk/efo/EFO_0000408	http://purl.obolibrary.org/obo/GO_0042476	Biological process	http://purl.obolibrary.org/obo/GO_0008150
asthma	serum IgM measurement	432	14	0	1	1	0.00369931	0.00369298	0.161988	1	0.00224719	0.0044843	0.00329636	rs2305479-rs11651596	http://www.ebi.ac.uk/efo/EFO_0000270	Other disease	http://www.ebi.ac.uk/efo/EFO_0000408	http://www.ebi.ac.uk/efo/EFO_0004993	Other measurement	http://www.ebi.ac.uk/efo/EFO_0001444
asthma	stroke, coronary heart disease	432	14	0	1	1	0.00369931	0.00369298	0.161988	1	0.00224719	0.0044843	0.00329636	rs653178-rs11065987	http://www.ebi.ac.uk/efo/EFO_0000270	Other disease	http://www.ebi.ac.uk/efo/EFO_0000408	http://www.ebi.ac.uk/efo/EFO_0000712, http://www.ebi.ac.uk/efo/EFO_0001645	Cardiovascular disease	http://www.ebi.ac.uk/efo/EFO_0000319
asthma	lysophosphatidylcholine measurement	432	14	0	1	1	0.00369931	0.00369298	0.161988	1	0.00224719	0.0044843	0.00329636	rs174551-rs28456	http://www.ebi.ac.uk/efo/EFO_0000270	Other disease	http://www.ebi.ac.uk/efo/EFO_0000408	http://www.ebi.ac.uk/efo/EFO_0010224	Lipid or lipoprotein measurement	http://www.ebi.ac.uk/efo/EFO_0004529
Sjogren syndrome	asthma	14	432	0	1	1	0.00369931	0.00369298	0.161988	1	0.00224719	0.0044843	0.00329636	rs12365699-rs7119038	http://www.ebi.ac.uk/efo/EFO_0000699	Immune system disorder	http://www.ebi.ac.uk/efo/EFO_0000540	http://www.ebi.ac.uk/efo/EFO_0000270	Other disease	http://www.ebi.ac.uk/efo/EFO_0000408
B-cell acute lymphoblastic leukemia	asthma	14	432	0	1	1	0.00369931	0.00369298	0.161988	1	0.00224719	0.0044843	0.00329636	rs3824662-rs7087058	http://www.ebi.ac.uk/efo/EFO_0000094	Cancer	http://www.ebi.ac.uk/efo/EFO_0000616	http://www.ebi.ac.uk/efo/EFO_0000270	Other disease	http://www.ebi.ac.uk/efo/EFO_0000408
seasonal allergic rhinitis, asthma	type II diabetes mellitus	10	605	0	1	1	0.00370053	0.00369439	0.16204	1	0.00162866	0.00325203	0.00236456	rs9273373-rs1063355	http://www.ebi.ac.uk/efo/EFO_0003956, http://www.ebi.ac.uk/efo/EFO_0000270	Immune system disorder,Other disease	http://www.ebi.ac.uk/efo/EFO_0000408,http://www.ebi.ac.uk/efo/EFO_0000540	http://www.ebi.ac.uk/efo/EFO_0001360	Metabolic disorder	http://www.ebi.ac.uk/efo/EFO_0000589
age at first birth measurement	type II diabetes mellitus	10	605	0	1	1	0.00370053	0.00369439	0.16204	1	0.00162866	0.00325203	0.00236456	rs12719778-rs2721195	http://www.ebi.ac.uk/efo/EFO_0009101	Other measurement	http://www.ebi.ac.uk/efo/EFO_0001444	http://www.ebi.ac.uk/efo/EFO_0001360	Metabolic disorder	http://www.ebi.ac.uk/efo/EFO_0000589
peripheral arterial disease, traffic air pollution measurement	type II diabetes mellitus	10	605	0	1	1	0.00370053	0.00369439	0.16204	1	0.00162866	0.00325203	0.00236456	rs755249-rs3768321	http://www.ebi.ac.uk/efo/EFO_0004265, http://www.ebi.ac.uk/efo/EFO_0007908	Cardiovascular disease,Other measurement	http://www.ebi.ac.uk/efo/EFO_0000319,http://www.ebi.ac.uk/efo/EFO_0001444	http://www.ebi.ac.uk/efo/EFO_0001360	Metabolic disorder	http://www.ebi.ac.uk/efo/EFO_0000589
body mass index, asthma	type II diabetes mellitus	10	605	0	1	1	0.00370053	0.00369439	0.16204	1	0.00162866	0.00325203	0.00236456	rs4759229-rs11171739	http://www.ebi.ac.uk/efo/EFO_0004340, http://www.ebi.ac.uk/efo/EFO_0000270	Body measurement,Other disease	http://www.ebi.ac.uk/efo/EFO_0004324,http://www.ebi.ac.uk/efo/EFO_0000408	http://www.ebi.ac.uk/efo/EFO_0001360	Metabolic disorder	http://www.ebi.ac.uk/efo/EFO_0000589
protein C measurement	type II diabetes mellitus	10	605	1	0	1	0.00370053	0.00369439	0.16204	1	0.00162866	0.00325203	0.00236456	rs1260326	http://www.ebi.ac.uk/efo/EFO_0004633	Hematological measurement	http://www.ebi.ac.uk/efo/EFO_0004503	http://www.ebi.ac.uk/efo/EFO_0001360	Metabolic disorder	http://www.ebi.ac.uk/efo/EFO_0000589
basal cell carcinoma	primary biliary cirrhosis	83	73	0	1	1	0.00370604	0.00369935	0.162256	1	0.00645161	0.0128205	0.0096665	rs663743-rs510372	http://www.ebi.ac.uk/efo/EFO_0004193	Cancer	http://www.ebi.ac.uk/efo/EFO_0000616	http://www.ebi.ac.uk/efo/EFO_1001486	Cancer	http://www.ebi.ac.uk/efo/EFO_0000616
diet measurement	homocysteine measurement	209	29	0	1	1	0.00370726	0.00370066	0.162309	1	0.00421941	0.00840336	0.00627677	rs838133-rs8112983	http://www.ebi.ac.uk/efo/EFO_0008111	Other measurement	http://www.ebi.ac.uk/efo/EFO_0001444	http://www.ebi.ac.uk/efo/EFO_0004578	Cardiovascular measurement	http://www.ebi.ac.uk/efo/EFO_0004298
diet measurement	heart rate response to recovery post exercise	209	29	0	1	1	0.00370726	0.00370066	0.162309	1	0.00421941	0.00840336	0.00627677	rs1118655-rs197084	http://www.ebi.ac.uk/efo/EFO_0008111	Other measurement	http://www.ebi.ac.uk/efo/EFO_0001444	http://www.ebi.ac.uk/efo/EFO_0009185	Cardiovascular measurement	http://www.ebi.ac.uk/efo/EFO_0004298
mean arterial pressure, alcohol drinking	mean corpuscular hemoglobin concentration	47	129	0	1	1	0.00370848	0.00370181	0.162358	1	0.00571429	0.0113636	0.00854491	rs1799945-rs198812	http://www.ebi.ac.uk/efo/EFO_0006340, http://www.ebi.ac.uk/efo/EFO_0004329	Biological process,Other measurement	http://purl.obolibrary.org/obo/GO_0008150,http://www.ebi.ac.uk/efo/EFO_0001444	http://www.ebi.ac.uk/efo/EFO_0004528	Hematological measurement	http://www.ebi.ac.uk/efo/EFO_0004503
brain stem volume measurement	reticulocyte count	16	379	0	1	1	0.0037091	0.00370267	0.162389	1	0.00253807	0.00506329	0.00373527	rs9398173-rs9480866	http://www.ebi.ac.uk/efo/EFO_0010605	Other measurement	http://www.ebi.ac.uk/efo/EFO_0001444	http://www.ebi.ac.uk/efo/EFO_0007986	Hematological measurement	http://www.ebi.ac.uk/efo/EFO_0004503
longevity	reticulocyte count	16	379	1	0	1	0.0037091	0.00370267	0.162389	1	0.00253807	0.00506329	0.00373527	rs7412	http://www.ebi.ac.uk/efo/EFO_0004300	Other measurement	http://www.ebi.ac.uk/efo/EFO_0001444	http://www.ebi.ac.uk/efo/EFO_0007986	Hematological measurement	http://www.ebi.ac.uk/efo/EFO_0004503
reticulocyte count	urolithiasis	379	16	0	1	1	0.0037091	0.00370267	0.162389	1	0.00253807	0.00506329	0.00373527	rs1260326-rs4665972	http://www.ebi.ac.uk/efo/EFO_0007986	Hematological measurement	http://www.ebi.ac.uk/efo/EFO_0004503	http://purl.obolibrary.org/obo/MONDO_0024647	Other disease	http://www.ebi.ac.uk/efo/EFO_0000408
adult onset asthma, body mass index	smoking status measurement	8	758	0	1	1	0.0037091	0.00370309	0.162394	1	0.00130719	0.00261097	0.00188097	rs4759229-rs3741499	http://www.ebi.ac.uk/efo/EFO_1002011, http://www.ebi.ac.uk/efo/EFO_0004340	Body measurement,Other disease	http://www.ebi.ac.uk/efo/EFO_0004324,http://www.ebi.ac.uk/efo/EFO_0000408	http://www.ebi.ac.uk/efo/EFO_0006527	Other measurement	http://www.ebi.ac.uk/efo/EFO_0001444
hormone measurement	smoking status measurement	8	758	0	1	1	0.0037091	0.00370309	0.162394	1	0.00130719	0.00261097	0.00188097	rs10254729-rs11761528	http://www.ebi.ac.uk/efo/EFO_0004730	Other measurement	http://www.ebi.ac.uk/efo/EFO_0001444	http://www.ebi.ac.uk/efo/EFO_0006527	Other measurement	http://www.ebi.ac.uk/efo/EFO_0001444
interleukin 18 measurement	smoking status measurement	8	758	0	1	1	0.0037091	0.00370309	0.162394	1	0.00130719	0.00261097	0.00188097	rs2599510-rs2710634	http://www.ebi.ac.uk/efo/EFO_0004581	Inflammatory measurement	http://www.ebi.ac.uk/efo/EFO_0004872	http://www.ebi.ac.uk/efo/EFO_0006527	Other measurement	http://www.ebi.ac.uk/efo/EFO_0001444
progesterone measurement	smoking status measurement	8	758	0	1	1	0.0037091	0.00370309	0.162394	1	0.00130719	0.00261097	0.00188097	rs10786714-rs12244388	http://www.ebi.ac.uk/efo/EFO_0007004	Other measurement	http://www.ebi.ac.uk/efo/EFO_0001444	http://www.ebi.ac.uk/efo/EFO_0006527	Other measurement	http://www.ebi.ac.uk/efo/EFO_0001444
lateral ventricle volume measurement	smoking status measurement	8	758	0	1	1	0.0037091	0.00370309	0.162394	1	0.00130719	0.00261097	0.00188097	rs35587371-rs7072776	http://www.ebi.ac.uk/efo/EFO_0008487	Other measurement	http://www.ebi.ac.uk/efo/EFO_0001444	http://www.ebi.ac.uk/efo/EFO_0006527	Other measurement	http://www.ebi.ac.uk/efo/EFO_0001444
BMI-adjusted waist-hip ratio, asthma	smoking status measurement	8	758	0	1	1	0.0037091	0.00370309	0.162394	1	0.00130719	0.00261097	0.00188097	rs10152595-rs2289791	http://www.ebi.ac.uk/efo/EFO_0007788, http://www.ebi.ac.uk/efo/EFO_0000270	Body measurement,Other disease	http://www.ebi.ac.uk/efo/EFO_0004324,http://www.ebi.ac.uk/efo/EFO_0000408	http://www.ebi.ac.uk/efo/EFO_0006527	Other measurement	http://www.ebi.ac.uk/efo/EFO_0001444
smoking status measurement	urate measurement, overweight body mass index status	758	8	0	1	1	0.0037091	0.00370309	0.162394	1	0.00130719	0.00261097	0.00188097	rs61884449-rs10897518	http://www.ebi.ac.uk/efo/EFO_0006527	Other measurement	http://www.ebi.ac.uk/efo/EFO_0001444	http://www.ebi.ac.uk/efo/EFO_0004531, http://www.ebi.ac.uk/efo/EFO_0005935	Other measurement,Body measurement	http://www.ebi.ac.uk/efo/EFO_0004324,http://www.ebi.ac.uk/efo/EFO_0001444
breast carcinoma	cleft lip	337	18	0	1	1	0.00371032	0.00370384	0.162425	1	0.00282486	0.0056338	0.0041681	rs17820943-rs6065254	http://www.ebi.ac.uk/efo/EFO_0000305	Cancer	http://www.ebi.ac.uk/efo/EFO_0000616	http://www.ebi.ac.uk/efo/EFO_0003959	Other trait	http://www.ebi.ac.uk/efo/EFO_0000001
bipolar disorder	blood urea nitrogen measurement	51	119	0	1	1	0.00371215	0.00370546	0.162492	1	0.00591716	0.0117647	0.00885341	rs12583267-rs1012053	http://www.ebi.ac.uk/efo/EFO_0000289	Neurological disorder	http://www.ebi.ac.uk/efo/EFO_0000618	http://www.ebi.ac.uk/efo/EFO_0004741	Other measurement	http://www.ebi.ac.uk/efo/EFO_0001444
blood urea nitrogen measurement	glaucoma	119	51	0	1	1	0.00371215	0.00370546	0.162492	1	0.00591716	0.0117647	0.00885341	rs7089636-rs7084402	http://www.ebi.ac.uk/efo/EFO_0004741	Other measurement	http://www.ebi.ac.uk/efo/EFO_0001444	http://www.ebi.ac.uk/efo/EFO_0000516	Other disease	http://www.ebi.ac.uk/efo/EFO_0000408
colorectal cancer, colorectal adenoma	diastolic blood pressure, alcohol drinking	92	66	1	0	1	0.00371399	0.00370728	0.162553	1	0.00636943	0.0126582	0.00954156	rs597808	http://www.ebi.ac.uk/efo/EFO_0005842, http://www.ebi.ac.uk/efo/EFO_0005406	Cancer	http://www.ebi.ac.uk/efo/EFO_0000616	http://www.ebi.ac.uk/efo/EFO_0006336, http://www.ebi.ac.uk/efo/EFO_0004329	Biological process,Other measurement	http://purl.obolibrary.org/obo/GO_0008150,http://www.ebi.ac.uk/efo/EFO_0001444
Cleft palate, cleft lip	Thyroid preparation use measurement	46	132	0	1	1	0.00371399	0.0037073	0.162553	1	0.00564972	0.011236	0.0084469	rs7302200-rs705704	http://purl.obolibrary.org/obo/HP_0000175, http://www.ebi.ac.uk/efo/EFO_0003959	Other trait	http://www.ebi.ac.uk/efo/EFO_0000001	http://www.ebi.ac.uk/efo/EFO_0009933	Other measurement	http://www.ebi.ac.uk/efo/EFO_0001444
Thyroid preparation use measurement	corneal endothelial cell measurement	132	46	0	1	1	0.00371399	0.0037073	0.162553	1	0.00564972	0.011236	0.0084469	rs11784499-rs11992162	http://www.ebi.ac.uk/efo/EFO_0009933	Other measurement	http://www.ebi.ac.uk/efo/EFO_0001444	http://www.ebi.ac.uk/efo/EFO_0010079	Other measurement	http://www.ebi.ac.uk/efo/EFO_0001444
colorectal cancer	corneal endothelial cell measurement	132	46	0	1	1	0.00371399	0.0037073	0.162553	1	0.00564972	0.011236	0.0084469	rs45597035-rs73220641	http://www.ebi.ac.uk/efo/EFO_0005842	Cancer	http://www.ebi.ac.uk/efo/EFO_0000616	http://www.ebi.ac.uk/efo/EFO_0010079	Other measurement	http://www.ebi.ac.uk/efo/EFO_0001444
Agents acting on the renin-angiotensin system use measurement	nose morphology measurement	184	33	0	1	1	0.00371399	0.00370734	0.162553	1	0.00462963	0.00921659	0.00689854	rs2929451-rs332040	http://www.ebi.ac.uk/efo/EFO_0009931	Other measurement	http://www.ebi.ac.uk/efo/EFO_0001444	http://www.ebi.ac.uk/efo/EFO_0007843	Other measurement	http://www.ebi.ac.uk/efo/EFO_0001444
eosinophil percentage of granulocytes	telomere length	184	33	0	1	1	0.00371399	0.00370734	0.162553	1	0.00462963	0.00921659	0.00689854	rs55749605-rs13062095	http://www.ebi.ac.uk/efo/EFO_0007996	Hematological measurement	http://www.ebi.ac.uk/efo/EFO_0004503	http://www.ebi.ac.uk/efo/EFO_0004505	Other measurement	http://www.ebi.ac.uk/efo/EFO_0001444
blood metabolite measurement, protein measurement, amino acid measurement	bone density	33	184	0	1	1	0.00371399	0.00370734	0.162553	1	0.00462963	0.00921659	0.00689854	rs1260326-rs780096	http://www.ebi.ac.uk/efo/EFO_0005664, http://www.ebi.ac.uk/efo/EFO_0004747, http://www.ebi.ac.uk/efo/EFO_0005134	Other measurement	http://www.ebi.ac.uk/efo/EFO_0001444	http://www.ebi.ac.uk/efo/EFO_0003923	Other measurement	http://www.ebi.ac.uk/efo/EFO_0001444
blood metabolite measurement, protein measurement, amino acid measurement	eosinophil percentage of granulocytes	33	184	0	1	1	0.00371399	0.00370734	0.162553	1	0.00462963	0.00921659	0.00689854	rs1047891-rs715	http://www.ebi.ac.uk/efo/EFO_0005664, http://www.ebi.ac.uk/efo/EFO_0004747, http://www.ebi.ac.uk/efo/EFO_0005134	Other measurement	http://www.ebi.ac.uk/efo/EFO_0001444	http://www.ebi.ac.uk/efo/EFO_0007996	Hematological measurement	http://www.ebi.ac.uk/efo/EFO_0004503
loneliness measurement	urate measurement	24	253	0	1	1	0.00371399	0.00370741	0.162553	1	0.00362319	0.00722022	0.00537451	rs2307394-rs1234413-rs6430286	http://www.ebi.ac.uk/efo/EFO_0007865	Other measurement	http://www.ebi.ac.uk/efo/EFO_0001444	http://www.ebi.ac.uk/efo/EFO_0004531	Other measurement	http://www.ebi.ac.uk/efo/EFO_0001444
total cholesterol measurement, triglyceride measurement, low density lipoprotein cholesterol measurement, high density lipoprotein cholesterol measurement	urate measurement	24	253	0	1	1	0.00371399	0.00370741	0.162553	1	0.00362319	0.00722022	0.00537451	rs6119510-rs6059932	http://www.ebi.ac.uk/efo/EFO_0004574, http://www.ebi.ac.uk/efo/EFO_0004530, http://www.ebi.ac.uk/efo/EFO_0004611, http://www.ebi.ac.uk/efo/EFO_0004612	Lipid or lipoprotein measurement	http://www.ebi.ac.uk/efo/EFO_0004732,http://www.ebi.ac.uk/efo/EFO_0004529	http://www.ebi.ac.uk/efo/EFO_0004531	Other measurement	http://www.ebi.ac.uk/efo/EFO_0001444
rheumatoid arthritis, celiac disease	urate measurement	24	253	0	1	1	0.00371399	0.00370741	0.162553	1	0.00362319	0.00722022	0.00537451	rs11066188-rs10774625	http://www.ebi.ac.uk/efo/EFO_0000685, http://www.ebi.ac.uk/efo/EFO_0001060	Immune system disorder	http://www.ebi.ac.uk/efo/EFO_0000540	http://www.ebi.ac.uk/efo/EFO_0004531	Other measurement	http://www.ebi.ac.uk/efo/EFO_0001444
Ischemic stroke	urate measurement	24	253	0	1	1	0.00371399	0.00370741	0.162553	1	0.00362319	0.00722022	0.00537451	rs3184504-rs10774625	http://purl.obolibrary.org/obo/HP_0002140	Other trait	http://www.ebi.ac.uk/efo/EFO_0000001	http://www.ebi.ac.uk/efo/EFO_0004531	Other measurement	http://www.ebi.ac.uk/efo/EFO_0001444
Parkinson's disease	feeling nervous measurement	135	45	0	1	1	0.00371582	0.00370913	0.162627	1	0.00558659	0.0111111	0.00835102	rs62055935-rs17649553	http://www.ebi.ac.uk/efo/EFO_0002508	Neurological disorder	http://www.ebi.ac.uk/efo/EFO_0000618	http://www.ebi.ac.uk/efo/EFO_0009597	Other measurement	http://www.ebi.ac.uk/efo/EFO_0001444
ankylosing spondylitis, psoriasis, ulcerative colitis, Crohn's disease, sclerosing cholangitis	body height at birth	225	27	0	1	1	0.00371582	0.00370921	0.162628	1	0.00398406	0.00793651	0.0059206	rs7923837-rs2497318	http://www.ebi.ac.uk/efo/EFO_0003898, http://www.ebi.ac.uk/efo/EFO_0000676, http://www.ebi.ac.uk/efo/EFO_0000729, http://www.ebi.ac.uk/efo/EFO_0000384, http://www.ebi.ac.uk/efo/EFO_0004268	Digestive system disorder,Immune system disorder	http://www.ebi.ac.uk/efo/EFO_0000405,http://www.ebi.ac.uk/efo/EFO_0000540	http://www.ebi.ac.uk/efo/EFO_0006784	Body measurement	http://www.ebi.ac.uk/efo/EFO_0004324
fat body mass	intelligence	9	675	0	1	1	0.00371582	0.0037097	0.162646	1	0.00146413	0.00292398	0.00211725	rs4635383-rs12950422	http://www.ebi.ac.uk/efo/EFO_0005409	Other measurement	http://www.ebi.ac.uk/efo/EFO_0001444	http://www.ebi.ac.uk/efo/EFO_0004337	Biological process	http://purl.obolibrary.org/obo/GO_0008150
intelligence	serum IgE measurement	675	9	0	1	1	0.00371582	0.0037097	0.162646	1	0.00146413	0.00292398	0.00211725	rs2571391-rs6914699	http://www.ebi.ac.uk/efo/EFO_0004337	Biological process	http://purl.obolibrary.org/obo/GO_0008150	http://www.ebi.ac.uk/efo/EFO_0004579	Other measurement	http://www.ebi.ac.uk/efo/EFO_0001444
neurotic disorder	respiratory system disease	59	103	0	1	1	0.00371705	0.00371033	0.162671	1	0.00621118	0.0123457	0.00930078	rs11090045-rs9611602	http://www.ebi.ac.uk/efo/EFO_0004257	Neurological disorder	http://www.ebi.ac.uk/efo/EFO_0000618	http://www.ebi.ac.uk/efo/EFO_0000684	Other disease	http://www.ebi.ac.uk/efo/EFO_0000408
BMI-adjusted waist circumference, physical activity measurement	androgenetic alopecia	76	80	0	1	1	0.00371888	0.00371215	0.162737	1	0.00645161	0.0128205	0.00966679	rs12083887-rs12731372	http://www.ebi.ac.uk/efo/EFO_0007789, http://www.ebi.ac.uk/efo/EFO_0008002	Body measurement,Other measurement	http://www.ebi.ac.uk/efo/EFO_0004324,http://www.ebi.ac.uk/efo/EFO_0001444	http://www.ebi.ac.uk/efo/EFO_0004191	Other disease	http://www.ebi.ac.uk/efo/EFO_0000408
Vitiligo	alcohol drinking, high density lipoprotein cholesterol measurement	64	95	0	1	1	0.00371888	0.00371215	0.162737	1	0.00632911	0.0125786	0.00948031	rs7310615-rs10774624	http://www.ebi.ac.uk/efo/EFO_0004208	Immune system disorder	http://www.ebi.ac.uk/efo/EFO_0000540	http://www.ebi.ac.uk/efo/EFO_0004329, http://www.ebi.ac.uk/efo/EFO_0004612	Biological process,Lipid or lipoprotein measurement	http://purl.obolibrary.org/obo/GO_0008150,http://www.ebi.ac.uk/efo/EFO_0004732
alcohol drinking, high density lipoprotein cholesterol measurement	reaction time measurement	95	64	0	1	1	0.00371888	0.00371215	0.162737	1	0.00632911	0.0125786	0.00948031	rs4766578-rs7310615	http://www.ebi.ac.uk/efo/EFO_0004329, http://www.ebi.ac.uk/efo/EFO_0004612	Biological process,Lipid or lipoprotein measurement	http://purl.obolibrary.org/obo/GO_0008150,http://www.ebi.ac.uk/efo/EFO_0004732	http://www.ebi.ac.uk/efo/EFO_0008393	Other measurement	http://www.ebi.ac.uk/efo/EFO_0001444
Alzheimer's disease	cerebrospinal fluid biomarker measurement	95	64	0	1	1	0.00371888	0.00371215	0.162737	1	0.00632911	0.0125786	0.00948031	rs769449-rs429358	http://www.ebi.ac.uk/efo/EFO_0000249	Neurological disorder	http://www.ebi.ac.uk/efo/EFO_0000618	http://www.ebi.ac.uk/efo/EFO_0006794	Other measurement	http://www.ebi.ac.uk/efo/EFO_0001444
alcohol drinking, high density lipoprotein cholesterol measurement	lipoprotein A measurement	95	64	0	1	1	0.00371888	0.00371215	0.162737	1	0.00632911	0.0125786	0.00948031	rs5014650-rs12529361	http://www.ebi.ac.uk/efo/EFO_0004329, http://www.ebi.ac.uk/efo/EFO_0004612	Biological process,Lipid or lipoprotein measurement	http://purl.obolibrary.org/obo/GO_0008150,http://www.ebi.ac.uk/efo/EFO_0004732	http://www.ebi.ac.uk/efo/EFO_0006925	Lipid or lipoprotein measurement	http://www.ebi.ac.uk/efo/EFO_0004732
Alzheimer's disease	lipoprotein A measurement	95	64	1	0	1	0.00371888	0.00371215	0.162737	1	0.00632911	0.0125786	0.00948031	rs7412	http://www.ebi.ac.uk/efo/EFO_0000249	Neurological disorder	http://www.ebi.ac.uk/efo/EFO_0000618	http://www.ebi.ac.uk/efo/EFO_0006925	Lipid or lipoprotein measurement	http://www.ebi.ac.uk/efo/EFO_0004732
Alzheimer's disease	reaction time measurement	95	64	0	1	1	0.00371888	0.00371215	0.162737	1	0.00632911	0.0125786	0.00948031	rs6870103-rs11168036	http://www.ebi.ac.uk/efo/EFO_0000249	Neurological disorder	http://www.ebi.ac.uk/efo/EFO_0000618	http://www.ebi.ac.uk/efo/EFO_0008393	Other measurement	http://www.ebi.ac.uk/efo/EFO_0001444
hypothyroidism	spine bone mineral density	152	40	0	1	1	0.00371888	0.00371219	0.162737	1	0.0052356	0.0104167	0.00781799	rs66749983-rs17457561	http://www.ebi.ac.uk/efo/EFO_0004705	Other disease	http://www.ebi.ac.uk/efo/EFO_0000408	http://www.ebi.ac.uk/efo/EFO_0007701	Other measurement	http://www.ebi.ac.uk/efo/EFO_0001444
HDL cholesterol change measurement, physical activity	blood metabolite measurement	39	156	0	1	1	0.00372133	0.00371463	0.162842	1	0.00515464	0.0102564	0.00769514	rs2187375-rs9304381	http://www.ebi.ac.uk/efo/EFO_0007805, http://www.ebi.ac.uk/efo/EFO_0003940	Biological process,Lipid or lipoprotein measurement	http://www.ebi.ac.uk/efo/EFO_0004732,http://purl.obolibrary.org/obo/GO_0008150	http://www.ebi.ac.uk/efo/EFO_0005664	Other measurement	http://www.ebi.ac.uk/efo/EFO_0001444
birth weight	urinary metabolite measurement	234	26	0	1	1	0.00372133	0.00371471	0.162843	1	0.003861	0.00769231	0.00573447	rs2287921-rs516246	http://www.ebi.ac.uk/efo/EFO_0004344	Body measurement	http://www.ebi.ac.uk/efo/EFO_0004324	http://www.ebi.ac.uk/efo/EFO_0005116	Other measurement	http://www.ebi.ac.uk/efo/EFO_0001444
atrial fibrillation	balding measurement	200	728	0	2	2	0.0890574	0.00371679	0.162933	1	0.00215983	0.00431034	0.00431983	rs6733446-rs6742276|rs4151120-rs9899183	http://www.ebi.ac.uk/efo/EFO_0000275	Cardiovascular disease	http://www.ebi.ac.uk/efo/EFO_0000319	http://www.ebi.ac.uk/efo/EFO_0007825	Other measurement	http://www.ebi.ac.uk/efo/EFO_0001444
creatinine measurement, glomerular filtration rate	sleep duration, triglyceride measurement	70	87	0	1	1	0.003725	0.00371825	0.162992	1	0.00641026	0.0127389	0.00960396	rs780093-rs1260326	http://www.ebi.ac.uk/efo/EFO_0004518, http://www.ebi.ac.uk/efo/EFO_0005208	Other measurement	http://www.ebi.ac.uk/efo/EFO_0001444	http://www.ebi.ac.uk/efo/EFO_0005271, http://www.ebi.ac.uk/efo/EFO_0004530	Other measurement,Lipid or lipoprotein measurement	http://www.ebi.ac.uk/efo/EFO_0004529,http://www.ebi.ac.uk/efo/EFO_0001444
BMI-adjusted waist-hip ratio, sex interaction measurement, age at assessment	anorexia nervosa, obsessive-compulsive disorder, attention deficit hyperactivity disorder, Tourette syndrome, unipolar depression, schizophrenia, autism spectrum disorder, bipolar disorder	42	145	0	1	1	0.003725	0.00371828	0.162992	1	0.00537634	0.0106952	0.00803184	rs12489828-rs4481150	http://www.ebi.ac.uk/efo/EFO_0007788, http://www.ebi.ac.uk/efo/EFO_0008343, http://www.ebi.ac.uk/efo/EFO_0008007	Body measurement,Other measurement	http://www.ebi.ac.uk/efo/EFO_0004324,http://www.ebi.ac.uk/efo/EFO_0001444	http://www.ebi.ac.uk/efo/EFO_0004215, http://www.ebi.ac.uk/efo/EFO_0004242, http://www.ebi.ac.uk/efo/EFO_0003888, http://www.ebi.ac.uk/efo/EFO_0004895, http://www.ebi.ac.uk/efo/EFO_0003761, http://www.ebi.ac.uk/efo/EFO_0000692, http://www.ebi.ac.uk/efo/EFO_0003756, http://www.ebi.ac.uk/efo/EFO_0000289	Metabolic disorder,Neurological disorder	http://www.ebi.ac.uk/efo/EFO_0000589,http://www.ebi.ac.uk/efo/EFO_0000618
atopic eczema	vitamin D measurement	42	145	0	1	1	0.003725	0.00371828	0.162992	1	0.00537634	0.0106952	0.00803184	rs12123821-rs72702813	http://www.ebi.ac.uk/efo/EFO_0000274	Immune system disorder	http://www.ebi.ac.uk/efo/EFO_0000540	http://www.ebi.ac.uk/efo/EFO_0004631	Other measurement	http://www.ebi.ac.uk/efo/EFO_0001444
appendicular lean mass	gastric carcinoma	435	14	0	1	1	0.003725	0.00371858	0.162993	1	0.00223214	0.00445434	0.00327425	rs11187838-rs10509671	http://www.ebi.ac.uk/efo/EFO_0004980	Other measurement	http://www.ebi.ac.uk/efo/EFO_0001444	http://www.ebi.ac.uk/efo/EFO_0000178	Cancer	http://www.ebi.ac.uk/efo/EFO_0000616
appendicular lean mass	freckles	435	14	0	1	1	0.003725	0.00371858	0.162993	1	0.00223214	0.00445434	0.00327425	rs17421899-rs619865	http://www.ebi.ac.uk/efo/EFO_0004980	Other measurement	http://www.ebi.ac.uk/efo/EFO_0001444	http://www.ebi.ac.uk/efo/EFO_0003963	Other trait	http://www.ebi.ac.uk/efo/EFO_0000001
appendicular lean mass	esophageal carcinoma	435	14	0	1	1	0.003725	0.00371858	0.162993	1	0.00223214	0.00445434	0.00327425	rs11187838-rs2274223	http://www.ebi.ac.uk/efo/EFO_0004980	Other measurement	http://www.ebi.ac.uk/efo/EFO_0001444	http://www.ebi.ac.uk/efo/EFO_0002916	Cancer	http://www.ebi.ac.uk/efo/EFO_0000616
appendicular lean mass	rosacea severity measurement	435	14	0	1	1	0.003725	0.00371858	0.162993	1	0.00223214	0.00445434	0.00327425	rs1054684-rs57390839-rs9272729	http://www.ebi.ac.uk/efo/EFO_0004980	Other measurement	http://www.ebi.ac.uk/efo/EFO_0001444	http://www.ebi.ac.uk/efo/EFO_0009180	Other measurement	http://www.ebi.ac.uk/efo/EFO_0001444
appendicular lean mass	esophageal adenocarcinoma, Barrett's esophagus	435	14	0	1	1	0.003725	0.00371858	0.162993	1	0.00223214	0.00445434	0.00327425	rs10108511-rs12676145-rs17724467-rs10903343	http://www.ebi.ac.uk/efo/EFO_0004980	Other measurement	http://www.ebi.ac.uk/efo/EFO_0001444	http://www.ebi.ac.uk/efo/EFO_0000478, http://www.ebi.ac.uk/efo/EFO_0000280	Cancer,Digestive system disorder	http://www.ebi.ac.uk/efo/EFO_0000616,http://www.ebi.ac.uk/efo/EFO_0000405
Antiglaucoma preparations and miotics use measurement	appendicular lean mass	14	435	1	0	1	0.003725	0.00371858	0.162993	1	0.00223214	0.00445434	0.00327425	rs33912345	http://www.ebi.ac.uk/efo/EFO_0009944	Other measurement	http://www.ebi.ac.uk/efo/EFO_0001444	http://www.ebi.ac.uk/efo/EFO_0004980	Other measurement	http://www.ebi.ac.uk/efo/EFO_0001444
coffee consumption measurement	smoking behaviour measurement	48	127	0	1	1	0.00372867	0.00372192	0.163137	1	0.00574713	0.0114286	0.00859528	rs2867112-rs10865548	http://www.ebi.ac.uk/efo/EFO_0006781	Other measurement	http://www.ebi.ac.uk/efo/EFO_0001444	http://www.ebi.ac.uk/efo/EFO_0005671	Other measurement	http://www.ebi.ac.uk/efo/EFO_0001444
adolescent idiopathic scoliosis	nausea and vomiting of pregnancy severity measurement	871	7	0	1	1	0.00372928	0.00372333	0.163191	1	0.00114025	0.0022779	0.00163034	rs2508362-rs3016235	http://www.ebi.ac.uk/efo/EFO_0005423	Other disease	http://www.ebi.ac.uk/efo/EFO_0000408	http://www.ebi.ac.uk/efo/EFO_0009265	Other measurement	http://www.ebi.ac.uk/efo/EFO_0001444
adolescent idiopathic scoliosis	hormone measurement, thyroxine measurement	871	7	0	1	1	0.00372928	0.00372333	0.163191	1	0.00114025	0.0022779	0.00163034	rs17629735-rs11726248	http://www.ebi.ac.uk/efo/EFO_0005423	Other disease	http://www.ebi.ac.uk/efo/EFO_0000408	http://www.ebi.ac.uk/efo/EFO_0004730, http://www.ebi.ac.uk/efo/EFO_0005130	Other measurement	http://www.ebi.ac.uk/efo/EFO_0001444
adolescent idiopathic scoliosis	pulmonary function measurement, forced expiratory volume	871	7	0	1	1	0.00372928	0.00372333	0.163191	1	0.00114025	0.0022779	0.00163034	rs7923176-rs11001819	http://www.ebi.ac.uk/efo/EFO_0005423	Other disease	http://www.ebi.ac.uk/efo/EFO_0000408	http://www.ebi.ac.uk/efo/EFO_0003892, http://www.ebi.ac.uk/efo/EFO_0004314	Other measurement	http://www.ebi.ac.uk/efo/EFO_0001444
adolescent idiopathic scoliosis	protein measurement	871	7	0	1	1	0.00372928	0.00372333	0.163191	1	0.00114025	0.0022779	0.00163034	rs644234-rs144131194	http://www.ebi.ac.uk/efo/EFO_0005423	Other disease	http://www.ebi.ac.uk/efo/EFO_0000408	http://www.ebi.ac.uk/efo/EFO_0004747	Other measurement	http://www.ebi.ac.uk/efo/EFO_0001444
central corneal thickness	open-angle glaucoma	107	57	0	1	1	0.0037305	0.00372374	0.163207	1	0.00613497	0.0121951	0.00918512	rs10838692-rs3740685	http://www.ebi.ac.uk/efo/EFO_0005213	Other measurement	http://www.ebi.ac.uk/efo/EFO_0001444	http://www.ebi.ac.uk/efo/EFO_0004190	Other disease	http://www.ebi.ac.uk/efo/EFO_0000408
Headache	granulocyte percentage of myeloid white cells	28	218	0	1	1	0.00373356	0.00372688	0.163343	1	0.00408163	0.00813008	0.00606871	rs1555132-rs35786299	http://purl.obolibrary.org/obo/HP_0002315	Other trait	http://www.ebi.ac.uk/efo/EFO_0000001	http://www.ebi.ac.uk/efo/EFO_0007997	Hematological measurement	http://www.ebi.ac.uk/efo/EFO_0004503
Testicular Germ Cell Tumor	creatinine measurement	55	111	0	1	1	0.00373417	0.0037274	0.163359	1	0.00606061	0.0120482	0.00907208	rs2511162-rs7107174	http://www.ebi.ac.uk/efo/EFO_1000566	Cancer	http://www.ebi.ac.uk/efo/EFO_0000616	http://www.ebi.ac.uk/efo/EFO_0004518	Other measurement	http://www.ebi.ac.uk/efo/EFO_0001444
age at onset, Myopia	fasting blood glucose measurement	111	55	0	1	1	0.00373417	0.0037274	0.163359	1	0.00606061	0.0120482	0.00907208	rs56299331-rs4506565	http://www.ebi.ac.uk/efo/EFO_0004847, http://purl.obolibrary.org/obo/HP_0000545	Other measurement,Other trait	http://www.ebi.ac.uk/efo/EFO_0000001,http://www.ebi.ac.uk/efo/EFO_0001444	http://www.ebi.ac.uk/efo/EFO_0004465	Other measurement	http://www.ebi.ac.uk/efo/EFO_0001444
creatinine measurement	fasting blood glucose measurement	111	55	0	1	1	0.00373417	0.0037274	0.163359	1	0.00606061	0.0120482	0.00907208	rs780094-rs4665987-rs1728918	http://www.ebi.ac.uk/efo/EFO_0004518	Other measurement	http://www.ebi.ac.uk/efo/EFO_0001444	http://www.ebi.ac.uk/efo/EFO_0004465	Other measurement	http://www.ebi.ac.uk/efo/EFO_0001444
celiac disease	nasopharyngeal neoplasm	71	86	1	0	1	0.00373479	0.003728	0.163382	1	0.00641026	0.0127389	0.00960418	rs6498114	http://www.ebi.ac.uk/efo/EFO_0001060	Immune system disorder	http://www.ebi.ac.uk/efo/EFO_0000540	http://www.ebi.ac.uk/efo/EFO_0004252	Cancer	http://www.ebi.ac.uk/efo/EFO_0000616
cutaneous melanoma	nasopharyngeal neoplasm	71	86	0	1	1	0.00373479	0.003728	0.163382	1	0.00641026	0.0127389	0.00960418	rs401681-rs13178866	http://www.ebi.ac.uk/efo/EFO_0000389	Cancer	http://www.ebi.ac.uk/efo/EFO_0000616	http://www.ebi.ac.uk/efo/EFO_0004252	Cancer	http://www.ebi.ac.uk/efo/EFO_0000616
atopic asthma	corneal topography	197	31	0	1	1	0.0037354	0.00372869	0.16341	1	0.00440529	0.00877193	0.00655899	rs12913547-rs12912010	http://www.ebi.ac.uk/efo/EFO_0010638	Other disease	http://www.ebi.ac.uk/efo/EFO_0000408	http://www.ebi.ac.uk/efo/EFO_0004345	Other measurement	http://www.ebi.ac.uk/efo/EFO_0001444
grip strength measurement	systemic scleroderma	149	41	0	1	1	0.00373662	0.00372986	0.163455	1	0.00529101	0.0105263	0.0079025	rs3129763-rs3134986	http://www.ebi.ac.uk/efo/EFO_0006941	Other measurement	http://www.ebi.ac.uk/efo/EFO_0001444	http://www.ebi.ac.uk/efo/EFO_0000717	Cardiovascular disease	http://www.ebi.ac.uk/efo/EFO_0000319
grip strength measurement	smoking behavior, BMI-adjusted waist-hip ratio	149	41	0	1	1	0.00373662	0.00372986	0.163455	1	0.00529101	0.0105263	0.0079025	rs4765219-rs4575361	http://www.ebi.ac.uk/efo/EFO_0006941	Other measurement	http://www.ebi.ac.uk/efo/EFO_0001444	http://www.ebi.ac.uk/efo/EFO_0004318, http://www.ebi.ac.uk/efo/EFO_0007788	Biological process,Body measurement	http://purl.obolibrary.org/obo/GO_0008150,http://www.ebi.ac.uk/efo/EFO_0004324
diverticular disease	grip strength measurement	41	149	0	1	1	0.00373662	0.00372986	0.163455	1	0.00529101	0.0105263	0.0079025	rs4839715-rs9320823	http://www.ebi.ac.uk/efo/EFO_0009959	Digestive system disorder	http://www.ebi.ac.uk/efo/EFO_0000405	http://www.ebi.ac.uk/efo/EFO_0006941	Other measurement	http://www.ebi.ac.uk/efo/EFO_0001444
femoral neck bone mineral density	ulcerative colitis	47	130	0	1	1	0.00373723	0.00373046	0.16347	1	0.00568182	0.0112994	0.00849621	rs6426749-rs12568930	http://www.ebi.ac.uk/efo/EFO_0007785	Other measurement	http://www.ebi.ac.uk/efo/EFO_0001444	http://www.ebi.ac.uk/efo/EFO_0000729	Immune system disorder	http://www.ebi.ac.uk/efo/EFO_0000540
BMI-adjusted waist-hip ratio, physical activity measurement	ulcerative colitis	47	130	0	1	1	0.00373723	0.00373046	0.16347	1	0.00568182	0.0112994	0.00849621	rs9378213-rs9268853	http://www.ebi.ac.uk/efo/EFO_0007788, http://www.ebi.ac.uk/efo/EFO_0008002	Body measurement,Other measurement	http://www.ebi.ac.uk/efo/EFO_0004324,http://www.ebi.ac.uk/efo/EFO_0001444	http://www.ebi.ac.uk/efo/EFO_0000729	Immune system disorder	http://www.ebi.ac.uk/efo/EFO_0000540
monocyte percentage of leukocytes	stroke	235	26	0	1	1	0.00373723	0.00373055	0.16347	1	0.00384615	0.00766284	0.00571235	rs42039-rs42044	http://www.ebi.ac.uk/efo/EFO_0007989	Hematological measurement	http://www.ebi.ac.uk/efo/EFO_0004503	http://www.ebi.ac.uk/efo/EFO_0000712	Cardiovascular disease	http://www.ebi.ac.uk/efo/EFO_0000319
monocyte percentage of leukocytes	urinary metabolite measurement	235	26	0	1	1	0.00373723	0.00373055	0.16347	1	0.00384615	0.00766284	0.00571235	rs587611953-rs687289	http://www.ebi.ac.uk/efo/EFO_0007989	Hematological measurement	http://www.ebi.ac.uk/efo/EFO_0004503	http://www.ebi.ac.uk/efo/EFO_0005116	Other measurement	http://www.ebi.ac.uk/efo/EFO_0001444
mosquito bite reaction size measurement	schizophrenia, intelligence, self reported educational attainment	26	235	0	1	1	0.00373723	0.00373055	0.16347	1	0.00384615	0.00766284	0.00571235	rs143626010-rs7359397	http://www.ebi.ac.uk/efo/EFO_0008378	Other measurement	http://www.ebi.ac.uk/efo/EFO_0001444	http://www.ebi.ac.uk/efo/EFO_0000692, http://www.ebi.ac.uk/efo/EFO_0004337, http://www.ebi.ac.uk/efo/EFO_0004784	Biological process,Neurological disorder,Other measurement	http://www.ebi.ac.uk/efo/EFO_0000618,http://www.ebi.ac.uk/efo/EFO_0001444,http://purl.obolibrary.org/obo/GO_0008150
polycystic ovary syndrome	schizophrenia, intelligence, self reported educational attainment	26	235	0	1	1	0.00373723	0.00373055	0.16347	1	0.00384615	0.00766284	0.00571235	rs7302200-rs705702	http://www.ebi.ac.uk/efo/EFO_0000660	Other disease	http://www.ebi.ac.uk/efo/EFO_0000408	http://www.ebi.ac.uk/efo/EFO_0000692, http://www.ebi.ac.uk/efo/EFO_0004337, http://www.ebi.ac.uk/efo/EFO_0004784	Biological process,Neurological disorder,Other measurement	http://www.ebi.ac.uk/efo/EFO_0000618,http://www.ebi.ac.uk/efo/EFO_0001444,http://purl.obolibrary.org/obo/GO_0008150
non-melanoma skin carcinoma	schizophrenia, intelligence, self reported educational attainment	26	235	0	1	1	0.00373723	0.00373055	0.16347	1	0.00384615	0.00766284	0.00571235	rs6779258-rs11707890	http://www.ebi.ac.uk/efo/EFO_0009260	Cancer	http://www.ebi.ac.uk/efo/EFO_0000616	http://www.ebi.ac.uk/efo/EFO_0000692, http://www.ebi.ac.uk/efo/EFO_0004337, http://www.ebi.ac.uk/efo/EFO_0004784	Biological process,Neurological disorder,Other measurement	http://www.ebi.ac.uk/efo/EFO_0000618,http://www.ebi.ac.uk/efo/EFO_0001444,http://purl.obolibrary.org/obo/GO_0008150
ovarian carcinoma	schizophrenia, intelligence, self reported educational attainment	26	235	0	1	1	0.00373723	0.00373055	0.16347	1	0.00384615	0.00766284	0.00571235	rs183211-rs1879586-rs35076622	http://www.ebi.ac.uk/efo/EFO_0001075	Cancer	http://www.ebi.ac.uk/efo/EFO_0000616	http://www.ebi.ac.uk/efo/EFO_0000692, http://www.ebi.ac.uk/efo/EFO_0004337, http://www.ebi.ac.uk/efo/EFO_0004784	Biological process,Neurological disorder,Other measurement	http://www.ebi.ac.uk/efo/EFO_0000618,http://www.ebi.ac.uk/efo/EFO_0001444,http://purl.obolibrary.org/obo/GO_0008150
brain stem volume measurement	schizophrenia	16	382	0	1	1	0.00373845	0.00373193	0.163528	1	0.00251889	0.00502513	0.00370698	rs9398173-rs2153960	http://www.ebi.ac.uk/efo/EFO_0010605	Other measurement	http://www.ebi.ac.uk/efo/EFO_0001444	http://www.ebi.ac.uk/efo/EFO_0000692	Neurological disorder	http://www.ebi.ac.uk/efo/EFO_0000618
age at menarche	mean corpuscular volume	378	386	1	1	2	0.0892458	0.00373585	0.163697	1	0.00262467	0.0052356	0.00525623	rs7647973-rs13091206|rs2277339	http://www.ebi.ac.uk/efo/EFO_0004703	Other measurement	http://www.ebi.ac.uk/efo/EFO_0001444	http://www.ebi.ac.uk/efo/EFO_0004526	Hematological measurement	http://www.ebi.ac.uk/efo/EFO_0004503
gallstones	visceral adipose tissue measurement	29	211	0	1	1	0.00374274	0.00373601	0.163697	1	0.0041841	0.00833333	0.00622408	rs11012737-rs10740991	http://www.ebi.ac.uk/efo/EFO_0004210	Digestive system disorder	http://www.ebi.ac.uk/efo/EFO_0000405	http://www.ebi.ac.uk/efo/EFO_0004765	Other measurement	http://www.ebi.ac.uk/efo/EFO_0001444
adiponectin measurement	visceral adipose tissue measurement	29	211	0	1	1	0.00374274	0.00373601	0.163697	1	0.0041841	0.00833333	0.00622408	rs998584-rs11967262	http://www.ebi.ac.uk/efo/EFO_0004502	Other measurement	http://www.ebi.ac.uk/efo/EFO_0001444	http://www.ebi.ac.uk/efo/EFO_0004765	Other measurement	http://www.ebi.ac.uk/efo/EFO_0001444
heart rate response to recovery post exercise	visceral adipose tissue measurement	29	211	0	1	1	0.00374274	0.00373601	0.163697	1	0.0041841	0.00833333	0.00622408	rs2613500-rs61765646	http://www.ebi.ac.uk/efo/EFO_0009185	Cardiovascular measurement	http://www.ebi.ac.uk/efo/EFO_0004298	http://www.ebi.ac.uk/efo/EFO_0004765	Other measurement	http://www.ebi.ac.uk/efo/EFO_0001444
body fat percentage	nevus count, cutaneous melanoma	90	68	0	1	1	0.00374335	0.00373653	0.163697	1	0.00636943	0.0126582	0.00954222	rs4821764-rs3761444	http://www.ebi.ac.uk/efo/EFO_0007800	Body measurement	http://www.ebi.ac.uk/efo/EFO_0004324	http://www.ebi.ac.uk/efo/EFO_0004632, http://www.ebi.ac.uk/efo/EFO_0000389	Cancer,Other measurement	http://www.ebi.ac.uk/efo/EFO_0000616,http://www.ebi.ac.uk/efo/EFO_0001444
mean arterial pressure	snoring measurement	102	60	0	1	1	0.00374335	0.00373653	0.163697	1	0.00621118	0.0123457	0.00930137	rs11642015-rs8047587	http://www.ebi.ac.uk/efo/EFO_0006340	Other measurement	http://www.ebi.ac.uk/efo/EFO_0001444	http://www.ebi.ac.uk/efo/EFO_0008341	Other measurement	http://www.ebi.ac.uk/efo/EFO_0001444
Diuretic use measurement	snoring measurement	102	60	0	1	1	0.00374335	0.00373653	0.163697	1	0.00621118	0.0123457	0.00930137	rs56094641-rs8047587	http://www.ebi.ac.uk/efo/EFO_0009928	Other measurement	http://www.ebi.ac.uk/efo/EFO_0001444	http://www.ebi.ac.uk/efo/EFO_0008341	Other measurement	http://www.ebi.ac.uk/efo/EFO_0001444
age at menopause	bipolar disorder	120	51	0	1	1	0.00374335	0.00373654	0.163697	1	0.00588235	0.0116959	0.00880119	rs8077172-rs2517959	http://www.ebi.ac.uk/efo/EFO_0004704	Other measurement	http://www.ebi.ac.uk/efo/EFO_0001444	http://www.ebi.ac.uk/efo/EFO_0000289	Neurological disorder	http://www.ebi.ac.uk/efo/EFO_0000618
age at menopause	glycine measurement	120	51	0	1	1	0.00374335	0.00373654	0.163697	1	0.00588235	0.0116959	0.00880119	rs4275190-rs4947534	http://www.ebi.ac.uk/efo/EFO_0004704	Other measurement	http://www.ebi.ac.uk/efo/EFO_0001444	http://www.ebi.ac.uk/efo/EFO_0009767	Other measurement	http://www.ebi.ac.uk/efo/EFO_0001444
age at menopause	allergy, asthma	120	51	0	1	1	0.00374335	0.00373654	0.163697	1	0.00588235	0.0116959	0.00880119	rs28880687-rs8043253	http://www.ebi.ac.uk/efo/EFO_0004704	Other measurement	http://www.ebi.ac.uk/efo/EFO_0001444	http://www.ebi.ac.uk/efo/EFO_0003785, http://www.ebi.ac.uk/efo/EFO_0000270	Immune system disorder,Other disease	http://www.ebi.ac.uk/efo/EFO_0000408,http://www.ebi.ac.uk/efo/EFO_0000540
coronary heart disease	macula measurement	45	136	0	1	1	0.00374335	0.00373656	0.163697	1	0.00555556	0.0110497	0.00830448	rs1333049-rs4645630-rs7865618	http://www.ebi.ac.uk/efo/EFO_0001645	Cardiovascular disease	http://www.ebi.ac.uk/efo/EFO_0000319	http://www.ebi.ac.uk/efo/EFO_0008375	Other measurement	http://www.ebi.ac.uk/efo/EFO_0001444
Eczema, allergic rhinitis	circadian rhythm	153	40	0	1	1	0.00374335	0.00373657	0.163697	1	0.00520833	0.0103627	0.00777714	rs3731570-rs7601800	http://purl.obolibrary.org/obo/HP_0000964, http://www.ebi.ac.uk/efo/EFO_0005854	Immune system disorder,Other trait	http://www.ebi.ac.uk/efo/EFO_0000001,http://www.ebi.ac.uk/efo/EFO_0000540	http://www.ebi.ac.uk/efo/EFO_0004354	Biological process	http://purl.obolibrary.org/obo/GO_0008150
coronary artery calcification	neutrophil percentage of granulocytes	36	170	0	1	1	0.00374335	0.00373658	0.163697	1	0.00487805	0.00970874	0.00727592	rs964184-rs12274192	http://www.ebi.ac.uk/efo/EFO_0004723	Other trait	http://www.ebi.ac.uk/efo/EFO_0000001	http://www.ebi.ac.uk/efo/EFO_0007994	Hematological measurement	http://www.ebi.ac.uk/efo/EFO_0004503
cervical carcinoma	platelet component distribution width	30	204	0	1	1	0.00374335	0.00373662	0.163697	1	0.00429185	0.00854701	0.00638729	rs1882-rs2516448	http://www.ebi.ac.uk/efo/EFO_0001061	Cancer	http://www.ebi.ac.uk/efo/EFO_0000616	http://www.ebi.ac.uk/efo/EFO_0007984	Hematological measurement	http://www.ebi.ac.uk/efo/EFO_0004503
insulin measurement	platelet component distribution width	30	204	0	1	1	0.00374335	0.00373662	0.163697	1	0.00429185	0.00854701	0.00638729	rs10740118-rs7924036	http://www.ebi.ac.uk/efo/EFO_0004467	Other measurement	http://www.ebi.ac.uk/efo/EFO_0001444	http://www.ebi.ac.uk/efo/EFO_0007984	Hematological measurement	http://www.ebi.ac.uk/efo/EFO_0004503
Crohn's disease	cervical carcinoma	204	30	0	1	1	0.00374335	0.00373662	0.163697	1	0.00429185	0.00854701	0.00638729	rs12946510-rs8067378	http://www.ebi.ac.uk/efo/EFO_0000384	Digestive system disorder	http://www.ebi.ac.uk/efo/EFO_0000405	http://www.ebi.ac.uk/efo/EFO_0001061	Cancer	http://www.ebi.ac.uk/efo/EFO_0000616
Crohn's disease	chronic kidney disease, serum metabolite measurement	204	30	0	1	1	0.00374335	0.00373662	0.163697	1	0.00429185	0.00854701	0.00638729	rs102275-rs174537	http://www.ebi.ac.uk/efo/EFO_0000384	Digestive system disorder	http://www.ebi.ac.uk/efo/EFO_0000405	http://www.ebi.ac.uk/efo/EFO_0003884, http://www.ebi.ac.uk/efo/EFO_0005653	Other measurement,Other disease	http://www.ebi.ac.uk/efo/EFO_0000408,http://www.ebi.ac.uk/efo/EFO_0001444
platelet component distribution width	psoriatic arthritis	204	30	0	1	1	0.00374335	0.00373662	0.163697	1	0.00429185	0.00854701	0.00638729	rs2857204-rs2621322	http://www.ebi.ac.uk/efo/EFO_0007984	Hematological measurement	http://www.ebi.ac.uk/efo/EFO_0004503	http://www.ebi.ac.uk/efo/EFO_0003778	Immune system disorder	http://www.ebi.ac.uk/efo/EFO_0000540
Beta blocking agent use measurement	age-related hearing impairment	59	104	0	1	1	0.00375313	0.00374629	0.164109	1	0.00617284	0.0122699	0.00924325	rs258317-rs6500458	http://www.ebi.ac.uk/efo/EFO_0009929	Other measurement	http://www.ebi.ac.uk/efo/EFO_0001444	http://www.ebi.ac.uk/efo/EFO_0005782	Neurological disorder	http://www.ebi.ac.uk/efo/EFO_0000618
Beta blocking agent use measurement	body fat distribution	59	104	0	1	1	0.00375313	0.00374629	0.164109	1	0.00617284	0.0122699	0.00924325	rs55872725-rs11646715	http://www.ebi.ac.uk/efo/EFO_0009929	Other measurement	http://www.ebi.ac.uk/efo/EFO_0001444	http://www.ebi.ac.uk/efo/EFO_0004341	Body measurement	http://www.ebi.ac.uk/efo/EFO_0004324
Beta blocking agent use measurement	cigarettes per day measurement	59	104	0	1	1	0.00375313	0.00374629	0.164109	1	0.00617284	0.0122699	0.00924325	rs258317-rs4785587	http://www.ebi.ac.uk/efo/EFO_0009929	Other measurement	http://www.ebi.ac.uk/efo/EFO_0001444	http://www.ebi.ac.uk/efo/EFO_0006525	Other measurement	http://www.ebi.ac.uk/efo/EFO_0001444
Beta blocking agent use measurement	chronic kidney disease, urinary metabolite measurement	59	104	0	1	1	0.00375313	0.00374629	0.164109	1	0.00617284	0.0122699	0.00924325	rs258317-rs420332	http://www.ebi.ac.uk/efo/EFO_0009929	Other measurement	http://www.ebi.ac.uk/efo/EFO_0001444	http://www.ebi.ac.uk/efo/EFO_0003884, http://www.ebi.ac.uk/efo/EFO_0005116	Other measurement,Other disease	http://www.ebi.ac.uk/efo/EFO_0000408,http://www.ebi.ac.uk/efo/EFO_0001444
body fat distribution	neurotic disorder	104	59	0	1	1	0.00375313	0.00374629	0.164109	1	0.00617284	0.0122699	0.00924325	rs11250117-rs12546366	http://www.ebi.ac.uk/efo/EFO_0004341	Body measurement	http://www.ebi.ac.uk/efo/EFO_0004324	http://www.ebi.ac.uk/efo/EFO_0004257	Neurological disorder	http://www.ebi.ac.uk/efo/EFO_0000618
Calcium channel blocker use measurement	neurotic disorder	104	59	0	1	1	0.00375313	0.00374629	0.164109	1	0.00617284	0.0122699	0.00924325	rs2921036-rs907183	http://www.ebi.ac.uk/efo/EFO_0009930	Other measurement	http://www.ebi.ac.uk/efo/EFO_0001444	http://www.ebi.ac.uk/efo/EFO_0004257	Neurological disorder	http://www.ebi.ac.uk/efo/EFO_0000618
bitter alcoholic beverage consumption measurement	lymphocyte count	31	198	1	0	1	0.00375436	0.00374758	0.164159	1	0.00438596	0.00873362	0.00653013	rs1260326	http://www.ebi.ac.uk/efo/EFO_0010092	Other measurement	http://www.ebi.ac.uk/efo/EFO_0001444	http://www.ebi.ac.uk/efo/EFO_0004587	Hematological measurement	http://www.ebi.ac.uk/efo/EFO_0004503
Varicose veins	lymphocyte count	31	198	0	1	1	0.00375436	0.00374758	0.164159	1	0.00438596	0.00873362	0.00653013	rs3812049-rs3101725	http://purl.obolibrary.org/obo/HP_0002619	Other trait	http://www.ebi.ac.uk/efo/EFO_0000001	http://www.ebi.ac.uk/efo/EFO_0004587	Hematological measurement	http://www.ebi.ac.uk/efo/EFO_0004503
Varicose veins	eosinophil percentage of leukocytes	31	198	1	0	1	0.00375436	0.00374758	0.164159	1	0.00438596	0.00873362	0.00653013	rs9880192	http://purl.obolibrary.org/obo/HP_0002619	Other trait	http://www.ebi.ac.uk/efo/EFO_0000001	http://www.ebi.ac.uk/efo/EFO_0007991	Hematological measurement	http://www.ebi.ac.uk/efo/EFO_0004503
rheumatoid arthritis, celiac disease	white matter microstructure measurement	24	256	0	1	1	0.00375803	0.00375129	0.164316	1	0.00358423	0.00714286	0.00531657	rs11066188-rs7310615	http://www.ebi.ac.uk/efo/EFO_0000685, http://www.ebi.ac.uk/efo/EFO_0001060	Immune system disorder	http://www.ebi.ac.uk/efo/EFO_0000540	http://www.ebi.ac.uk/efo/EFO_0005674	Other measurement	http://www.ebi.ac.uk/efo/EFO_0001444
heart rate	white matter microstructure measurement	24	256	0	1	1	0.00375803	0.00375129	0.164316	1	0.00358423	0.00714286	0.00531657	rs8176547-rs4140885	http://www.ebi.ac.uk/efo/EFO_0004326	Cardiovascular measurement	http://www.ebi.ac.uk/efo/EFO_0004298	http://www.ebi.ac.uk/efo/EFO_0005674	Other measurement	http://www.ebi.ac.uk/efo/EFO_0001444
Ischemic stroke	white matter microstructure measurement	24	256	0	1	1	0.00375803	0.00375129	0.164316	1	0.00358423	0.00714286	0.00531657	rs3184504-rs7310615	http://purl.obolibrary.org/obo/HP_0002140	Other trait	http://www.ebi.ac.uk/efo/EFO_0000001	http://www.ebi.ac.uk/efo/EFO_0005674	Other measurement	http://www.ebi.ac.uk/efo/EFO_0001444
alcohol consumption measurement, alcohol drinking	red blood cell distribution width	8	768	0	1	1	0.00375803	0.00375186	0.164319	1	0.00129032	0.00257732	0.00185668	rs62310772-rs7686419	http://www.ebi.ac.uk/efo/EFO_0007878, http://www.ebi.ac.uk/efo/EFO_0004329	Biological process,Other measurement	http://purl.obolibrary.org/obo/GO_0008150,http://www.ebi.ac.uk/efo/EFO_0001444	http://www.ebi.ac.uk/efo/EFO_0005192	Hematological measurement	http://www.ebi.ac.uk/efo/EFO_0004503
diabetes mellitus, urinary albumin to creatinine ratio	red blood cell distribution width	8	768	0	1	1	0.00375803	0.00375186	0.164319	1	0.00129032	0.00257732	0.00185668	rs780093-rs1260326	http://www.ebi.ac.uk/efo/EFO_0000400, http://www.ebi.ac.uk/efo/EFO_0007778	Metabolic disorder,Other measurement	http://www.ebi.ac.uk/efo/EFO_0000589,http://www.ebi.ac.uk/efo/EFO_0001444	http://www.ebi.ac.uk/efo/EFO_0005192	Hematological measurement	http://www.ebi.ac.uk/efo/EFO_0004503
Cystic fibrosis, lung disease severity measurement	red blood cell distribution width	8	768	0	1	1	0.00375803	0.00375186	0.164319	1	0.00129032	0.00257732	0.00185668	rs57221529-rs7726839	http://www.orpha.net/ORDO/Orphanet_586, http://www.ebi.ac.uk/efo/EFO_0007744	Other measurement,Other disease	http://www.ebi.ac.uk/efo/EFO_0000408,http://www.ebi.ac.uk/efo/EFO_0001444	http://www.ebi.ac.uk/efo/EFO_0005192	Hematological measurement	http://www.ebi.ac.uk/efo/EFO_0004503
Cannabis use	red blood cell distribution width	8	768	0	1	1	0.00375803	0.00375186	0.164319	1	0.00129032	0.00257732	0.00185668	rs181206-rs10499	http://www.ebi.ac.uk/efo/EFO_0007585	Biological process	http://purl.obolibrary.org/obo/GO_0008150	http://www.ebi.ac.uk/efo/EFO_0005192	Hematological measurement	http://www.ebi.ac.uk/efo/EFO_0004503
infantile hypertrophic pyloric stenosis	red blood cell distribution width	8	768	0	1	1	0.00375803	0.00375186	0.164319	1	0.00129032	0.00257732	0.00185668	rs11216183-rs12721025	http://www.ebi.ac.uk/efo/EFO_0004707	Digestive system disorder	http://www.ebi.ac.uk/efo/EFO_0000405	http://www.ebi.ac.uk/efo/EFO_0005192	Hematological measurement	http://www.ebi.ac.uk/efo/EFO_0004503
pallidum volume	red blood cell distribution width	8	768	0	1	1	0.00375803	0.00375186	0.164319	1	0.00129032	0.00257732	0.00185668	rs2974366-rs2923447	http://www.ebi.ac.uk/efo/EFO_0006933	Other measurement	http://www.ebi.ac.uk/efo/EFO_0001444	http://www.ebi.ac.uk/efo/EFO_0005192	Hematological measurement	http://www.ebi.ac.uk/efo/EFO_0004503
Ischemic stroke, venous thromboembolism, stroke, Abnormal thrombosis, deep vein thrombosis, pulmonary embolism	red blood cell distribution width	8	768	0	1	1	0.00375803	0.00375186	0.164319	1	0.00129032	0.00257732	0.00185668	rs529565-rs9411378	http://purl.obolibrary.org/obo/HP_0002140, http://www.ebi.ac.uk/efo/EFO_0004286, http://www.ebi.ac.uk/efo/EFO_0000712, http://purl.obolibrary.org/obo/HP_0001977, http://www.ebi.ac.uk/efo/EFO_0003907, http://www.ebi.ac.uk/efo/EFO_0003827	Cardiovascular disease,Other trait	http://www.ebi.ac.uk/efo/EFO_0000001,http://www.ebi.ac.uk/efo/EFO_0000319	http://www.ebi.ac.uk/efo/EFO_0005192	Hematological measurement	http://www.ebi.ac.uk/efo/EFO_0004503
amino acid measurement	red blood cell distribution width	8	768	1	0	1	0.00375803	0.00375186	0.164319	1	0.00129032	0.00257732	0.00185668	rs1260326	http://www.ebi.ac.uk/efo/EFO_0005134	Other measurement	http://www.ebi.ac.uk/efo/EFO_0001444	http://www.ebi.ac.uk/efo/EFO_0005192	Hematological measurement	http://www.ebi.ac.uk/efo/EFO_0004503
blood metabolite measurement, amino acid measurement	red blood cell distribution width	8	768	0	1	1	0.00375803	0.00375186	0.164319	1	0.00129032	0.00257732	0.00185668	rs16844839-rs715	http://www.ebi.ac.uk/efo/EFO_0005664, http://www.ebi.ac.uk/efo/EFO_0005134	Other measurement	http://www.ebi.ac.uk/efo/EFO_0001444	http://www.ebi.ac.uk/efo/EFO_0005192	Hematological measurement	http://www.ebi.ac.uk/efo/EFO_0004503
Glycosuria	red blood cell distribution width	8	768	0	1	1	0.00375803	0.00375186	0.164319	1	0.00129032	0.00257732	0.00185668	rs8050500-rs201938902	http://purl.obolibrary.org/obo/HP_0003076	Other trait	http://www.ebi.ac.uk/efo/EFO_0000001	http://www.ebi.ac.uk/efo/EFO_0005192	Hematological measurement	http://www.ebi.ac.uk/efo/EFO_0004503
red blood cell distribution width	response to statin, LDL cholesterol change measurement	768	8	1	0	1	0.00375803	0.00375186	0.164319	1	0.00129032	0.00257732	0.00185668	rs7412	http://www.ebi.ac.uk/efo/EFO_0005192	Hematological measurement	http://www.ebi.ac.uk/efo/EFO_0004503	http://purl.obolibrary.org/obo/GO_0036273, http://www.ebi.ac.uk/efo/EFO_0007804	Lipid or lipoprotein measurement,Response to drug	http://www.ebi.ac.uk/efo/EFO_0004732,http://purl.obolibrary.org/obo/GO_0042493
hip bone mineral density, hip bone size	prostate carcinoma	29	212	0	1	1	0.00376047	0.00375369	0.164397	1	0.00416667	0.00829876	0.00619807	rs2296793-rs1182	http://www.ebi.ac.uk/efo/EFO_0007702, http://www.ebi.ac.uk/efo/EFO_0004844	Other measurement,Body measurement	http://www.ebi.ac.uk/efo/EFO_0004324,http://www.ebi.ac.uk/efo/EFO_0001444	http://www.ebi.ac.uk/efo/EFO_0001663	Cancer	http://www.ebi.ac.uk/efo/EFO_0000616
HbA1c measurement	intelligence, self reported educational attainment	75	82	0	1	1	0.0037617	0.00375481	0.164444	1	0.00641026	0.0127389	0.00960478	rs2172252-rs9818758	http://www.ebi.ac.uk/efo/EFO_0004541	Hematological measurement	http://www.ebi.ac.uk/efo/EFO_0004503	http://www.ebi.ac.uk/efo/EFO_0004337, http://www.ebi.ac.uk/efo/EFO_0004784	Biological process,Other measurement	http://purl.obolibrary.org/obo/GO_0008150,http://www.ebi.ac.uk/efo/EFO_0001444
mathematical ability	nucleus accumbens volume	1538	4	1	0	1	0.00376292	0.00375762	0.164526	1	0.000648929	0.00129702	0.000892688	rs13107325	http://www.ebi.ac.uk/efo/EFO_0004875	Biological process	http://purl.obolibrary.org/obo/GO_0008150	http://www.ebi.ac.uk/efo/EFO_0006931	Other measurement	http://www.ebi.ac.uk/efo/EFO_0001444
mathematical ability	temporal arteritis	1538	4	0	1	1	0.00376292	0.00375762	0.164526	1	0.000648929	0.00129702	0.000892688	rs128738-rs3776005	http://www.ebi.ac.uk/efo/EFO_0004875	Biological process	http://purl.obolibrary.org/obo/GO_0008150	http://www.ebi.ac.uk/efo/EFO_1001209	Cardiovascular disease	http://www.ebi.ac.uk/efo/EFO_0000319
mathematical ability	osteoprotegerin measurement	1538	4	0	1	1	0.00376292	0.00375762	0.164526	1	0.000648929	0.00129702	0.000892688	rs6469811-rs1425053-rs2465404	http://www.ebi.ac.uk/efo/EFO_0004875	Biological process	http://purl.obolibrary.org/obo/GO_0008150	http://www.ebi.ac.uk/efo/EFO_0005918	Cardiovascular measurement	http://www.ebi.ac.uk/efo/EFO_0004298
mathematical ability	remission, hepatitis C virus infection	1538	4	0	1	1	0.00376292	0.00375762	0.164526	1	0.000648929	0.00129702	0.000892688	rs74597329-rs12983038	http://www.ebi.ac.uk/efo/EFO_0004875	Biological process	http://purl.obolibrary.org/obo/GO_0008150	http://www.ebi.ac.uk/efo/EFO_0009785, http://www.ebi.ac.uk/efo/EFO_0003047	Digestive system disorder,Other trait	http://www.ebi.ac.uk/efo/EFO_0000001,http://www.ebi.ac.uk/efo/EFO_0000405
mathematical ability	susceptibility to chickenpox measurement	1538	4	0	1	1	0.00376292	0.00375762	0.164526	1	0.000648929	0.00129702	0.000892688	rs17184549-rs10947050	http://www.ebi.ac.uk/efo/EFO_0004875	Biological process	http://purl.obolibrary.org/obo/GO_0008150	http://www.ebi.ac.uk/efo/EFO_0008400	Other measurement	http://www.ebi.ac.uk/efo/EFO_0001444
mathematical ability	neuroimaging measurement	1538	4	1	0	1	0.00376292	0.00375762	0.164526	1	0.000648929	0.00129702	0.000892688	rs13107325	http://www.ebi.ac.uk/efo/EFO_0004875	Biological process	http://purl.obolibrary.org/obo/GO_0008150	http://www.ebi.ac.uk/efo/EFO_0004346	Other measurement	http://www.ebi.ac.uk/efo/EFO_0001444
mathematical ability	renal system measurement, uric acid measurement	1538	4	0	1	1	0.00376292	0.00375762	0.164526	1	0.000648929	0.00129702	0.000892688	rs504915-rs2518907	http://www.ebi.ac.uk/efo/EFO_0004875	Biological process	http://purl.obolibrary.org/obo/GO_0008150	http://www.ebi.ac.uk/efo/EFO_0004742, http://www.ebi.ac.uk/efo/EFO_0004761	Other measurement,Cardiovascular measurement	http://www.ebi.ac.uk/efo/EFO_0004298,http://www.ebi.ac.uk/efo/EFO_0001444
mathematical ability	multiple sclerosis, diffuse large B-cell lymphoma	1538	4	0	1	1	0.00376292	0.00375762	0.164526	1	0.000648929	0.00129702	0.000892688	rs2425752-rs1569723	http://www.ebi.ac.uk/efo/EFO_0004875	Biological process	http://purl.obolibrary.org/obo/GO_0008150	http://www.ebi.ac.uk/efo/EFO_0003885, http://www.ebi.ac.uk/efo/EFO_0000403	Cancer,Immune system disorder	http://www.ebi.ac.uk/efo/EFO_0000616,http://www.ebi.ac.uk/efo/EFO_0000540
gp41 C34 peptide, HIV measurement	mathematical ability	4	1538	0	1	1	0.00376292	0.00375762	0.164526	1	0.000648929	0.00129702	0.000892688	rs204883-rs2280774	http://www.ebi.ac.uk/efo/EFO_0008140	Other measurement	http://www.ebi.ac.uk/efo/EFO_0001444	http://www.ebi.ac.uk/efo/EFO_0004875	Biological process	http://purl.obolibrary.org/obo/GO_0008150
lean mass-adjusted fat body mass, femoral neck bone mineral density	mathematical ability	4	1538	0	1	1	0.00376292	0.00375762	0.164526	1	0.000648929	0.00129702	0.000892688	rs4916737-rs36088869	http://www.ebi.ac.uk/efo/EFO_0009890, http://www.ebi.ac.uk/efo/EFO_0007785	Other measurement	http://www.ebi.ac.uk/efo/EFO_0001444	http://www.ebi.ac.uk/efo/EFO_0004875	Biological process	http://purl.obolibrary.org/obo/GO_0008150
Fuchs endothelial corneal dystrophy	mathematical ability	4	1538	0	1	1	0.00376292	0.00375762	0.164526	1	0.000648929	0.00129702	0.000892688	rs613872-rs784257	http://www.orpha.net/ORDO/Orphanet_98974	Other disease	http://www.ebi.ac.uk/efo/EFO_0000408	http://www.ebi.ac.uk/efo/EFO_0004875	Biological process	http://purl.obolibrary.org/obo/GO_0008150
hepatocyte growth factor-like protein measurement	mathematical ability	4	1538	0	1	1	0.00376292	0.00375762	0.164526	1	0.000648929	0.00129702	0.000892688	rs9858542-rs11917431	http://www.ebi.ac.uk/efo/EFO_0008154	Other measurement	http://www.ebi.ac.uk/efo/EFO_0001444	http://www.ebi.ac.uk/efo/EFO_0004875	Biological process	http://purl.obolibrary.org/obo/GO_0008150
femoral neck bone geometry	mathematical ability	4	1538	0	1	1	0.00376292	0.00375762	0.164526	1	0.000648929	0.00129702	0.000892688	rs7102273-rs2291467	http://www.ebi.ac.uk/efo/EFO_0004511	Other measurement	http://www.ebi.ac.uk/efo/EFO_0001444	http://www.ebi.ac.uk/efo/EFO_0004875	Biological process	http://purl.obolibrary.org/obo/GO_0008150
brain volume measurement, putamen volume	mathematical ability	4	1538	0	1	1	0.00376292	0.00375762	0.164526	1	0.000648929	0.00129702	0.000892688	rs4245255-rs62097986	http://www.ebi.ac.uk/efo/EFO_0006930, http://www.ebi.ac.uk/efo/EFO_0006932	Other measurement	http://www.ebi.ac.uk/efo/EFO_0001444	http://www.ebi.ac.uk/efo/EFO_0004875	Biological process	http://purl.obolibrary.org/obo/GO_0008150
Lewy body dementia	mathematical ability	4	1538	0	1	1	0.00376292	0.00375762	0.164526	1	0.000648929	0.00129702	0.000892688	rs897984-rs11864839	http://www.ebi.ac.uk/efo/EFO_0006792	Neurological disorder	http://www.ebi.ac.uk/efo/EFO_0000618	http://www.ebi.ac.uk/efo/EFO_0004875	Biological process	http://purl.obolibrary.org/obo/GO_0008150
MMR-related febrile seizures	mathematical ability	4	1538	0	1	1	0.00376292	0.00375762	0.164526	1	0.000648929	0.00129702	0.000892688	rs565348-rs13004083	http://www.ebi.ac.uk/efo/EFO_0006519	Other trait	http://www.ebi.ac.uk/efo/EFO_0000001	http://www.ebi.ac.uk/efo/EFO_0004875	Biological process	http://purl.obolibrary.org/obo/GO_0008150
contactin-2 measurement	mathematical ability	4	1538	0	1	1	0.00376292	0.00375762	0.164526	1	0.000648929	0.00129702	0.000892688	rs3767297-rs4951168	http://www.ebi.ac.uk/efo/EFO_0008100	Other measurement	http://www.ebi.ac.uk/efo/EFO_0001444	http://www.ebi.ac.uk/efo/EFO_0004875	Biological process	http://purl.obolibrary.org/obo/GO_0008150
azoospermia	mathematical ability	4	1538	0	1	1	0.00376292	0.00375762	0.164526	1	0.000648929	0.00129702	0.000892688	rs17492154-rs12097821	http://www.ebi.ac.uk/efo/EFO_0000279	Other disease	http://www.ebi.ac.uk/efo/EFO_0000408	http://www.ebi.ac.uk/efo/EFO_0004875	Biological process	http://purl.obolibrary.org/obo/GO_0008150
IgG bisecting N-acetyl glucosamine measurement	mathematical ability	4	1538	0	1	1	0.00376292	0.00375762	0.164526	1	0.000648929	0.00129702	0.000892688	rs5757673-rs909674	http://www.ebi.ac.uk/efo/EFO_0008426	Other measurement	http://www.ebi.ac.uk/efo/EFO_0001444	http://www.ebi.ac.uk/efo/EFO_0004875	Biological process	http://purl.obolibrary.org/obo/GO_0008150
Febrile seizure (within the age range of 3 months to 6 years)	mathematical ability	4	1538	0	1	1	0.00376292	0.00375762	0.164526	1	0.000648929	0.00129702	0.000892688	rs565348-rs6432860	http://purl.obolibrary.org/obo/HP_0002373	Other trait	http://www.ebi.ac.uk/efo/EFO_0000001	http://www.ebi.ac.uk/efo/EFO_0004875	Biological process	http://purl.obolibrary.org/obo/GO_0008150
BMI-adjusted waist circumference, physical activity measurement	amyloid-beta measurement	76	81	0	1	1	0.00376537	0.00375847	0.16456	1	0.00641026	0.0127389	0.00960486	rs2044148-rs6761875	http://www.ebi.ac.uk/efo/EFO_0007789, http://www.ebi.ac.uk/efo/EFO_0008002	Body measurement,Other measurement	http://www.ebi.ac.uk/efo/EFO_0004324,http://www.ebi.ac.uk/efo/EFO_0001444	http://www.ebi.ac.uk/efo/EFO_0005194	Other measurement	http://www.ebi.ac.uk/efo/EFO_0001444
coronary artery calcification	neutrophil count	36	171	1	0	1	0.00376537	0.00375852	0.16456	1	0.00485437	0.00966184	0.00724048	rs1260326	http://www.ebi.ac.uk/efo/EFO_0004723	Other trait	http://www.ebi.ac.uk/efo/EFO_0000001	http://www.ebi.ac.uk/efo/EFO_0004833	Hematological measurement	http://www.ebi.ac.uk/efo/EFO_0004503
aspartate aminotransferase measurement	neutrophil count	36	171	0	1	1	0.00376537	0.00375852	0.16456	1	0.00485437	0.00966184	0.00724048	rs9389268-rs34208856	http://www.ebi.ac.uk/efo/EFO_0004736	Liver enzyme measurement	http://www.ebi.ac.uk/efo/EFO_0004582	http://www.ebi.ac.uk/efo/EFO_0004833	Hematological measurement	http://www.ebi.ac.uk/efo/EFO_0004503
creatinine measurement, glomerular filtration rate	smoking cessation	70	88	0	1	1	0.00376781	0.00376091	0.164662	1	0.00636943	0.0126582	0.00954276	rs6546838-rs2421667	http://www.ebi.ac.uk/efo/EFO_0004518, http://www.ebi.ac.uk/efo/EFO_0005208	Other measurement	http://www.ebi.ac.uk/efo/EFO_0001444	http://www.ebi.ac.uk/efo/EFO_0004319	Biological process	http://purl.obolibrary.org/obo/GO_0008150
hematocrit	pulse pressure measurement, alcohol drinking	158	39	0	1	1	0.00376904	0.00376217	0.164716	1	0.00510204	0.0101523	0.00761636	rs13149993-rs12509595	http://www.ebi.ac.uk/efo/EFO_0004348	Hematological measurement	http://www.ebi.ac.uk/efo/EFO_0004503	http://www.ebi.ac.uk/efo/EFO_0005763, http://www.ebi.ac.uk/efo/EFO_0004329	Biological process,Cardiovascular measurement	http://purl.obolibrary.org/obo/GO_0008150,http://www.ebi.ac.uk/efo/EFO_0004298
glucose tolerance test	systolic blood pressure	6	1027	1	0	1	0.00376904	0.00376313	0.164723	1	0.000968992	0.00193611	0.00137373	rs10423928	http://www.ebi.ac.uk/efo/EFO_0004307	Other measurement	http://www.ebi.ac.uk/efo/EFO_0001444	http://www.ebi.ac.uk/efo/EFO_0006335	Other measurement	http://www.ebi.ac.uk/efo/EFO_0001444
multiple sclerosis, chronic lymphocytic leukemia	systolic blood pressure	6	1027	0	1	1	0.00376904	0.00376313	0.164723	1	0.000968992	0.00193611	0.00137373	rs12638862-rs6793295	http://www.ebi.ac.uk/efo/EFO_0003885, http://www.ebi.ac.uk/efo/EFO_0000095	Cancer,Immune system disorder	http://www.ebi.ac.uk/efo/EFO_0000616,http://www.ebi.ac.uk/efo/EFO_0000540	http://www.ebi.ac.uk/efo/EFO_0006335	Other measurement	http://www.ebi.ac.uk/efo/EFO_0001444
cancer antigen 15.3 measurement	systolic blood pressure	6	1027	0	1	1	0.00376904	0.00376313	0.164723	1	0.000968992	0.00193611	0.00137373	rs2990220-rs760077	http://www.ebi.ac.uk/efo/EFO_0010585	Other measurement	http://www.ebi.ac.uk/efo/EFO_0001444	http://www.ebi.ac.uk/efo/EFO_0006335	Other measurement	http://www.ebi.ac.uk/efo/EFO_0001444
ferritin measurement	systolic blood pressure	6	1027	0	1	1	0.00376904	0.00376313	0.164723	1	0.000968992	0.00193611	0.00137373	rs1799945-rs198851	http://www.ebi.ac.uk/efo/EFO_0004459	Other measurement	http://www.ebi.ac.uk/efo/EFO_0001444	http://www.ebi.ac.uk/efo/EFO_0006335	Other measurement	http://www.ebi.ac.uk/efo/EFO_0001444
nevus count	systolic blood pressure	6	1027	0	1	1	0.00376904	0.00376313	0.164723	1	0.000968992	0.00193611	0.00137373	rs520015-rs600951	http://www.ebi.ac.uk/efo/EFO_0004632	Other measurement	http://www.ebi.ac.uk/efo/EFO_0001444	http://www.ebi.ac.uk/efo/EFO_0006335	Other measurement	http://www.ebi.ac.uk/efo/EFO_0001444
LDL cholesterol change measurement	systolic blood pressure	6	1027	1	0	1	0.00376904	0.00376313	0.164723	1	0.000968992	0.00193611	0.00137373	rs7412	http://www.ebi.ac.uk/efo/EFO_0007804	Lipid or lipoprotein measurement	http://www.ebi.ac.uk/efo/EFO_0004732	http://www.ebi.ac.uk/efo/EFO_0006335	Other measurement	http://www.ebi.ac.uk/efo/EFO_0001444
subcutaneous adipose tissue measurement	systolic blood pressure	6	1027	0	1	1	0.00376904	0.00376313	0.164723	1	0.000968992	0.00193611	0.00137373	rs11642015-rs7185735	http://www.ebi.ac.uk/efo/EFO_0004766	Other measurement	http://www.ebi.ac.uk/efo/EFO_0001444	http://www.ebi.ac.uk/efo/EFO_0006335	Other measurement	http://www.ebi.ac.uk/efo/EFO_0001444
Non-steroidal anti-inflammatory and antirheumatic product use measurement	systolic blood pressure	6	1027	0	1	1	0.00376904	0.00376313	0.164723	1	0.000968992	0.00193611	0.00137373	rs11636952-rs34862454	http://www.ebi.ac.uk/efo/EFO_0009935	Other measurement	http://www.ebi.ac.uk/efo/EFO_0001444	http://www.ebi.ac.uk/efo/EFO_0006335	Other measurement	http://www.ebi.ac.uk/efo/EFO_0001444
Ewing sarcoma	systolic blood pressure	6	1027	0	1	1	0.00376904	0.00376313	0.164723	1	0.000968992	0.00193611	0.00137373	rs224278-rs10995311	http://www.ebi.ac.uk/efo/EFO_0000174	Cancer	http://www.ebi.ac.uk/efo/EFO_0000616	http://www.ebi.ac.uk/efo/EFO_0006335	Other measurement	http://www.ebi.ac.uk/efo/EFO_0001444
Nephroblastoma	systolic blood pressure	6	1027	0	1	1	0.00376904	0.00376313	0.164723	1	0.000968992	0.00193611	0.00137373	rs1027643-rs148540016	http://www.orpha.net/ORDO/Orphanet_654	Cancer	http://www.ebi.ac.uk/efo/EFO_0000616	http://www.ebi.ac.uk/efo/EFO_0006335	Other measurement	http://www.ebi.ac.uk/efo/EFO_0001444
Barrett's esophagus	systolic blood pressure	6	1027	0	1	1	0.00376904	0.00376313	0.164723	1	0.000968992	0.00193611	0.00137373	rs2898290-rs2409797	http://www.ebi.ac.uk/efo/EFO_0000280	Digestive system disorder	http://www.ebi.ac.uk/efo/EFO_0000405	http://www.ebi.ac.uk/efo/EFO_0006335	Other measurement	http://www.ebi.ac.uk/efo/EFO_0001444
peak insulin response measurement	systolic blood pressure	6	1027	1	0	1	0.00376904	0.00376313	0.164723	1	0.000968992	0.00193611	0.00137373	rs9368222	http://www.ebi.ac.uk/efo/EFO_0008000	Other measurement	http://www.ebi.ac.uk/efo/EFO_0001444	http://www.ebi.ac.uk/efo/EFO_0006335	Other measurement	http://www.ebi.ac.uk/efo/EFO_0001444
glucose-dependent insulinotropic peptide measurement, glucose tolerance test	systolic blood pressure	6	1027	0	1	1	0.00376904	0.00376313	0.164723	1	0.000968992	0.00193611	0.00137373	rs1800437-rs10423928	http://www.ebi.ac.uk/efo/EFO_0008464, http://www.ebi.ac.uk/efo/EFO_0004307	Other measurement	http://www.ebi.ac.uk/efo/EFO_0001444	http://www.ebi.ac.uk/efo/EFO_0006335	Other measurement	http://www.ebi.ac.uk/efo/EFO_0001444
fatty acid desaturase enzyme activity measurement	systolic blood pressure	6	1027	1	0	1	0.00376904	0.00376313	0.164723	1	0.000968992	0.00193611	0.00137373	rs603424	http://www.ebi.ac.uk/efo/EFO_0009791	Other measurement	http://www.ebi.ac.uk/efo/EFO_0001444	http://www.ebi.ac.uk/efo/EFO_0006335	Other measurement	http://www.ebi.ac.uk/efo/EFO_0001444
late-onset myasthenia gravis	systolic blood pressure	6	1027	0	1	1	0.00376904	0.00376313	0.164723	1	0.000968992	0.00193611	0.00137373	rs72688070-rs6998967	http://www.ebi.ac.uk/efo/EFO_1001490	Neurological disorder	http://www.ebi.ac.uk/efo/EFO_0000618	http://www.ebi.ac.uk/efo/EFO_0006335	Other measurement	http://www.ebi.ac.uk/efo/EFO_0001444
left ventricular systolic function measurement	systolic blood pressure	6	1027	0	1	1	0.00376904	0.00376313	0.164723	1	0.000968992	0.00193611	0.00137373	rs72840788-rs7095308	http://www.ebi.ac.uk/efo/EFO_0008206	Cardiovascular measurement	http://www.ebi.ac.uk/efo/EFO_0004298	http://www.ebi.ac.uk/efo/EFO_0006335	Other measurement	http://www.ebi.ac.uk/efo/EFO_0001444
systolic blood pressure	unipolar depression, autism spectrum disorder	1027	6	0	1	1	0.00376904	0.00376313	0.164723	1	0.000968992	0.00193611	0.00137373	rs694617-rs1806153	http://www.ebi.ac.uk/efo/EFO_0006335	Other measurement	http://www.ebi.ac.uk/efo/EFO_0001444	http://www.ebi.ac.uk/efo/EFO_0003761, http://www.ebi.ac.uk/efo/EFO_0003756	Neurological disorder	http://www.ebi.ac.uk/efo/EFO_0000618
childhood onset asthma	loneliness measurement	257	24	0	1	1	0.00377271	0.00376592	0.164839	1	0.00357143	0.00711744	0.00529753	rs159960-rs10864360	http://www.ebi.ac.uk/efo/EFO_0004591	Other disease	http://www.ebi.ac.uk/efo/EFO_0000408	http://www.ebi.ac.uk/efo/EFO_0007865	Other measurement	http://www.ebi.ac.uk/efo/EFO_0001444
Moyamoya disease	childhood onset asthma	24	257	0	1	1	0.00377271	0.00376592	0.164839	1	0.00357143	0.00711744	0.00529753	rs4759277-rs3122929	http://www.orpha.net/ORDO/Orphanet_2573	Cardiovascular disease	http://www.ebi.ac.uk/efo/EFO_0000319	http://www.ebi.ac.uk/efo/EFO_0004591	Other disease	http://www.ebi.ac.uk/efo/EFO_0000408
Ischemic stroke	childhood onset asthma	24	257	0	1	1	0.00377271	0.00376592	0.164839	1	0.00357143	0.00711744	0.00529753	rs3184504-rs11065979	http://purl.obolibrary.org/obo/HP_0002140	Other trait	http://www.ebi.ac.uk/efo/EFO_0000001	http://www.ebi.ac.uk/efo/EFO_0004591	Other disease	http://www.ebi.ac.uk/efo/EFO_0000408
risk-taking behaviour	susceptibility to pneumonia measurement	514	12	0	1	1	0.00377271	0.0037662	0.164844	1	0.00190476	0.00380228	0.00278193	rs3021058-rs9272154	http://www.ebi.ac.uk/efo/EFO_0008579	Biological process	http://purl.obolibrary.org/obo/GO_0008150	http://www.ebi.ac.uk/efo/EFO_0008410	Other measurement	http://www.ebi.ac.uk/efo/EFO_0001444
risk-taking behaviour	self rated health	514	12	0	1	1	0.00377271	0.0037662	0.164844	1	0.00190476	0.00380228	0.00278193	rs2924322-rs619466	http://www.ebi.ac.uk/efo/EFO_0008579	Biological process	http://purl.obolibrary.org/obo/GO_0008150	http://www.ebi.ac.uk/efo/EFO_0004778	Other trait	http://www.ebi.ac.uk/efo/EFO_0000001
risk-taking behaviour	white matter integrity	514	12	0	1	1	0.00377271	0.0037662	0.164844	1	0.00190476	0.00380228	0.00278193	rs55939347-rs62062288	http://www.ebi.ac.uk/efo/EFO_0008579	Biological process	http://purl.obolibrary.org/obo/GO_0008150	http://www.ebi.ac.uk/efo/EFO_0004641	Other measurement	http://www.ebi.ac.uk/efo/EFO_0001444
risk-taking behaviour	tooth eruption	514	12	0	1	1	0.00377271	0.0037662	0.164844	1	0.00190476	0.00380228	0.00278193	rs1389799-rs12229918	http://www.ebi.ac.uk/efo/EFO_0008579	Biological process	http://purl.obolibrary.org/obo/GO_0008150	http://purl.obolibrary.org/obo/GO_0044691	Biological process	http://purl.obolibrary.org/obo/GO_0008150
atopic eczema	lymphocyte percentage of leukocytes	42	147	0	1	1	0.00377638	0.00376947	0.164985	1	0.00531915	0.010582	0.00794612	rs13015714-rs2058660	http://www.ebi.ac.uk/efo/EFO_0000274	Immune system disorder	http://www.ebi.ac.uk/efo/EFO_0000540	http://www.ebi.ac.uk/efo/EFO_0007993	Hematological measurement	http://www.ebi.ac.uk/efo/EFO_0004503
alcohol drinking, high density lipoprotein cholesterol measurement	basophil percentage of leukocytes	95	65	0	1	1	0.00377699	0.00377005	0.165008	1	0.00628931	0.0125	0.00942101	rs151450-rs60695258	http://www.ebi.ac.uk/efo/EFO_0004329, http://www.ebi.ac.uk/efo/EFO_0004612	Biological process,Lipid or lipoprotein measurement	http://purl.obolibrary.org/obo/GO_0008150,http://www.ebi.ac.uk/efo/EFO_0004732	http://www.ebi.ac.uk/efo/EFO_0007992	Inflammatory measurement	http://www.ebi.ac.uk/efo/EFO_0004872
cutaneous squamous cell carcinoma	household income	25	247	0	1	1	0.00377699	0.00377018	0.165012	1	0.00369004	0.00735294	0.00547702	rs62246017-rs11714337	http://www.ebi.ac.uk/efo/EFO_1001927	Cancer	http://www.ebi.ac.uk/efo/EFO_0000616	http://www.ebi.ac.uk/efo/EFO_0009695	Other trait	http://www.ebi.ac.uk/efo/EFO_0000001
bladder carcinoma	mean corpuscular volume	16	386	0	1	1	0.0037776	0.00377094	0.165039	1	0.00249377	0.00497512	0.00366993	rs12638862-rs10936599	http://www.ebi.ac.uk/efo/EFO_0000292	Cancer	http://www.ebi.ac.uk/efo/EFO_0000616	http://www.ebi.ac.uk/efo/EFO_0004526	Hematological measurement	http://www.ebi.ac.uk/efo/EFO_0004503
attention deficit hyperactivity disorder, unipolar depression, schizophrenia, autism spectrum disorder, bipolar disorder	mean corpuscular volume	16	386	0	1	1	0.0037776	0.00377094	0.165039	1	0.00249377	0.00497512	0.00366993	rs7914558-rs200510190	http://www.ebi.ac.uk/efo/EFO_0003888, http://www.ebi.ac.uk/efo/EFO_0003761, http://www.ebi.ac.uk/efo/EFO_0000692, http://www.ebi.ac.uk/efo/EFO_0003756, http://www.ebi.ac.uk/efo/EFO_0000289	Neurological disorder	http://www.ebi.ac.uk/efo/EFO_0000618	http://www.ebi.ac.uk/efo/EFO_0004526	Hematological measurement	http://www.ebi.ac.uk/efo/EFO_0004503
mean corpuscular volume	membranous glomerulonephritis	386	16	0	1	1	0.0037776	0.00377094	0.165039	1	0.00249377	0.00497512	0.00366993	rs2394982-rs3130564	http://www.ebi.ac.uk/efo/EFO_0004526	Hematological measurement	http://www.ebi.ac.uk/efo/EFO_0004503	http://www.ebi.ac.uk/efo/EFO_0004254	Other disease	http://www.ebi.ac.uk/efo/EFO_0000408
sleep duration, low density lipoprotein cholesterol measurement	type I diabetes mellitus	87	71	0	1	1	0.00377821	0.00377126	0.165049	1	0.00636943	0.0126582	0.00954299	rs516246-rs2287922	http://www.ebi.ac.uk/efo/EFO_0005271, http://www.ebi.ac.uk/efo/EFO_0004611	Other measurement,Lipid or lipoprotein measurement	http://www.ebi.ac.uk/efo/EFO_0004732,http://www.ebi.ac.uk/efo/EFO_0001444	http://www.ebi.ac.uk/efo/EFO_0001359	Metabolic disorder	http://www.ebi.ac.uk/efo/EFO_0000589
albuminuria	sleep duration, low density lipoprotein cholesterol measurement	71	87	0	1	1	0.00377821	0.00377127	0.165049	1	0.00636943	0.0126582	0.00954299	rs28601761-rs6982502	http://www.ebi.ac.uk/efo/EFO_0004285	Other trait	http://www.ebi.ac.uk/efo/EFO_0000001	http://www.ebi.ac.uk/efo/EFO_0005271, http://www.ebi.ac.uk/efo/EFO_0004611	Other measurement,Lipid or lipoprotein measurement	http://www.ebi.ac.uk/efo/EFO_0004732,http://www.ebi.ac.uk/efo/EFO_0001444
basophil count, eosinophil count	mosquito bite reaction itch intensity measurement, mosquito bite reaction size measurement	206	30	0	1	1	0.00378005	0.00377318	0.165123	1	0.00425532	0.00847458	0.00633277	rs2248116-rs11741255	http://www.ebi.ac.uk/efo/EFO_0005090, http://www.ebi.ac.uk/efo/EFO_0004842	Inflammatory measurement,Hematological measurement	http://www.ebi.ac.uk/efo/EFO_0004872,http://www.ebi.ac.uk/efo/EFO_0004503	http://www.ebi.ac.uk/efo/EFO_0008377, http://www.ebi.ac.uk/efo/EFO_0008378	Other measurement	http://www.ebi.ac.uk/efo/EFO_0001444
basophil count, eosinophil count	mean arterial pressure, alcohol consumption measurement	206	30	0	1	1	0.00378005	0.00377318	0.165123	1	0.00425532	0.00847458	0.00633277	rs653178-rs7310615	http://www.ebi.ac.uk/efo/EFO_0005090, http://www.ebi.ac.uk/efo/EFO_0004842	Inflammatory measurement,Hematological measurement	http://www.ebi.ac.uk/efo/EFO_0004872,http://www.ebi.ac.uk/efo/EFO_0004503	http://www.ebi.ac.uk/efo/EFO_0006340, http://www.ebi.ac.uk/efo/EFO_0007878	Other measurement	http://www.ebi.ac.uk/efo/EFO_0001444
basophil count, eosinophil count	diastolic blood pressure, alcohol consumption measurement	206	30	0	1	1	0.00378005	0.00377318	0.165123	1	0.00425532	0.00847458	0.00633277	rs653178-rs7137828	http://www.ebi.ac.uk/efo/EFO_0005090, http://www.ebi.ac.uk/efo/EFO_0004842	Inflammatory measurement,Hematological measurement	http://www.ebi.ac.uk/efo/EFO_0004872,http://www.ebi.ac.uk/efo/EFO_0004503	http://www.ebi.ac.uk/efo/EFO_0006336, http://www.ebi.ac.uk/efo/EFO_0007878	Other measurement	http://www.ebi.ac.uk/efo/EFO_0001444
basophil count, eosinophil count	insulin measurement	206	30	0	1	1	0.00378005	0.00377318	0.165123	1	0.00425532	0.00847458	0.00633277	rs7096101-rs11319879	http://www.ebi.ac.uk/efo/EFO_0005090, http://www.ebi.ac.uk/efo/EFO_0004842	Inflammatory measurement,Hematological measurement	http://www.ebi.ac.uk/efo/EFO_0004872,http://www.ebi.ac.uk/efo/EFO_0004503	http://www.ebi.ac.uk/efo/EFO_0004467	Other measurement	http://www.ebi.ac.uk/efo/EFO_0001444
basophil count, eosinophil count	chronic kidney disease, serum metabolite measurement	206	30	0	1	1	0.00378005	0.00377318	0.165123	1	0.00425532	0.00847458	0.00633277	rs102275-rs174548	http://www.ebi.ac.uk/efo/EFO_0005090, http://www.ebi.ac.uk/efo/EFO_0004842	Inflammatory measurement,Hematological measurement	http://www.ebi.ac.uk/efo/EFO_0004872,http://www.ebi.ac.uk/efo/EFO_0004503	http://www.ebi.ac.uk/efo/EFO_0003884, http://www.ebi.ac.uk/efo/EFO_0005653	Other measurement,Other disease	http://www.ebi.ac.uk/efo/EFO_0000408,http://www.ebi.ac.uk/efo/EFO_0001444
aspartate aminotransferase measurement	systemic lupus erythematosus	36	172	0	1	1	0.00378739	0.00378046	0.165437	1	0.00483092	0.00961538	0.00720539	rs4917014-rs4598207	http://www.ebi.ac.uk/efo/EFO_0004736	Liver enzyme measurement	http://www.ebi.ac.uk/efo/EFO_0004582	http://www.ebi.ac.uk/efo/EFO_0002690	Immune system disorder	http://www.ebi.ac.uk/efo/EFO_0000540
age-related macular degeneration	systemic lupus erythematosus	36	172	0	1	1	0.00378739	0.00378046	0.165437	1	0.00483092	0.00961538	0.00720539	rs4902562-rs8017304-rs911263	http://www.ebi.ac.uk/efo/EFO_0001365	Neurological disorder	http://www.ebi.ac.uk/efo/EFO_0000618	http://www.ebi.ac.uk/efo/EFO_0002690	Immune system disorder	http://www.ebi.ac.uk/efo/EFO_0000540
multiple sclerosis	total cholesterol measurement, triglyceride measurement, low density lipoprotein cholesterol measurement, high density lipoprotein cholesterol measurement	258	24	0	1	1	0.00378739	0.00378055	0.165439	1	0.00355872	0.0070922	0.00527863	rs11083862-rs10408163	http://www.ebi.ac.uk/efo/EFO_0003885	Immune system disorder	http://www.ebi.ac.uk/efo/EFO_0000540	http://www.ebi.ac.uk/efo/EFO_0004574, http://www.ebi.ac.uk/efo/EFO_0004530, http://www.ebi.ac.uk/efo/EFO_0004611, http://www.ebi.ac.uk/efo/EFO_0004612	Lipid or lipoprotein measurement	http://www.ebi.ac.uk/efo/EFO_0004732,http://www.ebi.ac.uk/efo/EFO_0004529
ankylosing spondylitis	rheumatoid arthritis	38	163	0	1	1	0.00378861	0.00378167	0.165486	1	0.005	0.00995025	0.00746193	rs2228145-rs4129267	http://www.ebi.ac.uk/efo/EFO_0003898	Immune system disorder	http://www.ebi.ac.uk/efo/EFO_0000540	http://www.ebi.ac.uk/efo/EFO_0000685	Immune system disorder	http://www.ebi.ac.uk/efo/EFO_0000540
birth weight, parental genotype effect measurement	neurotic disorder	105	59	0	1	1	0.00378922	0.00378224	0.165509	1	0.00613497	0.0121951	0.00918642	rs28457693-rs28377268	http://www.ebi.ac.uk/efo/EFO_0004344, http://www.ebi.ac.uk/efo/EFO_0005939	Body measurement,Other measurement	http://www.ebi.ac.uk/efo/EFO_0004324,http://www.ebi.ac.uk/efo/EFO_0001444	http://www.ebi.ac.uk/efo/EFO_0004257	Neurological disorder	http://www.ebi.ac.uk/efo/EFO_0000618
diffuse plaque measurement	total cholesterol measurement, C-reactive protein measurement	310	20	0	1	1	0.00379228	0.00378548	0.165649	1	0.00303951	0.00606061	0.00449404	rs577272-rs486416	http://www.ebi.ac.uk/efo/EFO_0010699	Other measurement	http://www.ebi.ac.uk/efo/EFO_0001444	http://www.ebi.ac.uk/efo/EFO_0004574, http://www.ebi.ac.uk/efo/EFO_0004458	Inflammatory measurement,Lipid or lipoprotein measurement	http://www.ebi.ac.uk/efo/EFO_0004732,http://www.ebi.ac.uk/efo/EFO_0004872
irritability measurement	metabolic syndrome	47	132	0	1	1	0.00379473	0.00378774	0.165734	1	0.00561798	0.0111732	0.00840045	rs102275-rs1535	http://www.ebi.ac.uk/efo/EFO_0009594	Other measurement	http://www.ebi.ac.uk/efo/EFO_0001444	http://www.ebi.ac.uk/efo/EFO_0000195	Metabolic disorder	http://www.ebi.ac.uk/efo/EFO_0000589
colorectal cancer	irritability measurement	132	47	0	1	1	0.00379473	0.00378774	0.165734	1	0.00561798	0.0111732	0.00840045	rs102275-rs174537	http://www.ebi.ac.uk/efo/EFO_0005842	Cancer	http://www.ebi.ac.uk/efo/EFO_0000616	http://www.ebi.ac.uk/efo/EFO_0009594	Other measurement	http://www.ebi.ac.uk/efo/EFO_0001444
Thyroid preparation use measurement	mosquito bite reaction itch intensity measurement	132	47	0	1	1	0.00379473	0.00378774	0.165734	1	0.00561798	0.0111732	0.00840045	rs12634152-rs13079741	http://www.ebi.ac.uk/efo/EFO_0009933	Other measurement	http://www.ebi.ac.uk/efo/EFO_0001444	http://www.ebi.ac.uk/efo/EFO_0008377	Other measurement	http://www.ebi.ac.uk/efo/EFO_0001444
colorectal cancer	dental caries, dentures	132	47	0	1	1	0.00379473	0.00378774	0.165734	1	0.00561798	0.0111732	0.00840045	rs11672900-rs12979278	http://www.ebi.ac.uk/efo/EFO_0005842	Cancer	http://www.ebi.ac.uk/efo/EFO_0000616	http://www.ebi.ac.uk/efo/EFO_0003819, http://www.ebi.ac.uk/efo/EFO_0010078	Digestive system disorder,Other trait	http://www.ebi.ac.uk/efo/EFO_0000001,http://www.ebi.ac.uk/efo/EFO_0000405
Thyroid preparation use measurement	atrophic macular degeneration, age-related macular degeneration, wet macular degeneration	132	47	0	1	1	0.00379473	0.00378774	0.165734	1	0.00561798	0.0111732	0.00840045	rs61985136-rs3784099	http://www.ebi.ac.uk/efo/EFO_0009933	Other measurement	http://www.ebi.ac.uk/efo/EFO_0001444	http://www.ebi.ac.uk/efo/EFO_1001492, http://www.ebi.ac.uk/efo/EFO_0001365, http://www.ebi.ac.uk/efo/EFO_0004683	Neurological disorder	http://www.ebi.ac.uk/efo/EFO_0000618
colorectal cancer	mean arterial pressure, alcohol drinking	132	47	0	1	1	0.00379473	0.00378774	0.165734	1	0.00561798	0.0111732	0.00840045	rs7310615-rs597808	http://www.ebi.ac.uk/efo/EFO_0005842	Cancer	http://www.ebi.ac.uk/efo/EFO_0000616	http://www.ebi.ac.uk/efo/EFO_0006340, http://www.ebi.ac.uk/efo/EFO_0004329	Biological process,Other measurement	http://purl.obolibrary.org/obo/GO_0008150,http://www.ebi.ac.uk/efo/EFO_0001444
Thyroid preparation use measurement	femoral neck bone mineral density	132	47	0	1	1	0.00379473	0.00378774	0.165734	1	0.00561798	0.0111732	0.00840045	rs2292626-rs7088058	http://www.ebi.ac.uk/efo/EFO_0009933	Other measurement	http://www.ebi.ac.uk/efo/EFO_0001444	http://www.ebi.ac.uk/efo/EFO_0007785	Other measurement	http://www.ebi.ac.uk/efo/EFO_0001444
cerebrospinal fluid biomarker measurement	neuritic plaque measurement	64	97	0	1	1	0.00379717	0.00379016	0.165833	1	0.00625	0.0124224	0.00936163	rs769449-rs6857	http://www.ebi.ac.uk/efo/EFO_0006794	Other measurement	http://www.ebi.ac.uk/efo/EFO_0001444	http://www.ebi.ac.uk/efo/EFO_0006798	Other measurement	http://www.ebi.ac.uk/efo/EFO_0001444
autoimmune disease	reaction time measurement	97	64	0	1	1	0.00379717	0.00379016	0.165833	1	0.00625	0.0124224	0.00936163	rs4766578-rs7310615	http://www.ebi.ac.uk/efo/EFO_0005140	Immune system disorder	http://www.ebi.ac.uk/efo/EFO_0000540	http://www.ebi.ac.uk/efo/EFO_0008393	Other measurement	http://www.ebi.ac.uk/efo/EFO_0001444
neuritic plaque measurement	waist circumference	97	64	0	1	1	0.00379717	0.00379016	0.165833	1	0.00625	0.0124224	0.00936163	rs6857-rs2075650	http://www.ebi.ac.uk/efo/EFO_0006798	Other measurement	http://www.ebi.ac.uk/efo/EFO_0001444	http://www.ebi.ac.uk/efo/EFO_0004342	Body measurement	http://www.ebi.ac.uk/efo/EFO_0004324
body weights and measures	smoking behavior	27	230	0	1	1	0.0037984	0.00379149	0.165889	1	0.00390625	0.0077821	0.00580463	rs1435741-rs10220751	http://www.ebi.ac.uk/efo/EFO_0004324	Other measurement	http://www.ebi.ac.uk/efo/EFO_0001444	http://www.ebi.ac.uk/efo/EFO_0004318	Biological process	http://purl.obolibrary.org/obo/GO_0008150
creatinine measurement	fibrinogen measurement	111	56	0	1	1	0.00380207	0.00379504	0.166043	1	0.0060241	0.011976	0.00901804	rs1047891-rs715	http://www.ebi.ac.uk/efo/EFO_0004518	Other measurement	http://www.ebi.ac.uk/efo/EFO_0001444	http://www.ebi.ac.uk/efo/EFO_0004623	Hematological measurement	http://www.ebi.ac.uk/efo/EFO_0004503
Graves disease	depressive symptom measurement	24	259	1	0	1	0.00380207	0.00379518	0.166047	1	0.0035461	0.00706714	0.00525986	rs4713693	http://www.ebi.ac.uk/efo/EFO_0004237	Immune system disorder	http://www.ebi.ac.uk/efo/EFO_0000540	http://www.ebi.ac.uk/efo/EFO_0007006	Other measurement	http://www.ebi.ac.uk/efo/EFO_0001444
hair colour measurement	progranulin measurement	444	14	0	1	1	0.00380207	0.00379538	0.166047	1	0.00218818	0.00436681	0.00320966	rs6544650-rs7590268	http://www.ebi.ac.uk/efo/EFO_0007822	Other measurement	http://www.ebi.ac.uk/efo/EFO_0001444	http://www.ebi.ac.uk/efo/EFO_0004625	Other measurement	http://www.ebi.ac.uk/efo/EFO_0001444
hair colour measurement	stroke, coronary heart disease	444	14	0	1	1	0.00380207	0.00379538	0.166047	1	0.00218818	0.00436681	0.00320966	rs10811650-rs1333049	http://www.ebi.ac.uk/efo/EFO_0007822	Other measurement	http://www.ebi.ac.uk/efo/EFO_0001444	http://www.ebi.ac.uk/efo/EFO_0000712, http://www.ebi.ac.uk/efo/EFO_0001645	Cardiovascular disease	http://www.ebi.ac.uk/efo/EFO_0000319
Oral cleft	hair colour measurement	14	444	1	0	1	0.00380207	0.00379538	0.166047	1	0.00218818	0.00436681	0.00320966	rs12347191	http://purl.obolibrary.org/obo/HP_0000202	Other trait	http://www.ebi.ac.uk/efo/EFO_0000001	http://www.ebi.ac.uk/efo/EFO_0007822	Other measurement	http://www.ebi.ac.uk/efo/EFO_0001444
Antiglaucoma preparations and miotics use measurement	hair colour measurement	14	444	0	1	1	0.00380207	0.00379538	0.166047	1	0.00218818	0.00436681	0.00320966	rs10811650-rs1360589	http://www.ebi.ac.uk/efo/EFO_0009944	Other measurement	http://www.ebi.ac.uk/efo/EFO_0001444	http://www.ebi.ac.uk/efo/EFO_0007822	Other measurement	http://www.ebi.ac.uk/efo/EFO_0001444
acute myeloid leukemia	open-angle glaucoma	2598	57	0	2	2	0.090578	0.00380149	0.166313	1	0.000753864	0.00150659	0.00149589	rs34935520-rs1010053|rs1536907-rs7864732	http://www.ebi.ac.uk/efo/EFO_0000222	Cancer	http://www.ebi.ac.uk/efo/EFO_0000616	http://www.ebi.ac.uk/efo/EFO_0004190	Other disease	http://www.ebi.ac.uk/efo/EFO_0000408
Malignant epithelial tumor of ovary	intraocular pressure measurement	18	346	0	1	1	0.00380941	0.00380258	0.166358	1	0.00275482	0.00549451	0.00406454	rs9912530-rs183211	http://www.orpha.net/ORDO/Orphanet_398934	Cancer	http://www.ebi.ac.uk/efo/EFO_0000616	http://www.ebi.ac.uk/efo/EFO_0004695	Other measurement	http://www.ebi.ac.uk/efo/EFO_0001444
hypothyroidism	smoking behavior, BMI-adjusted waist-hip ratio	152	41	0	1	1	0.00381185	0.00380482	0.166453	1	0.00520833	0.0103627	0.00777863	rs11666808-rs12608504	http://www.ebi.ac.uk/efo/EFO_0004705	Other disease	http://www.ebi.ac.uk/efo/EFO_0000408	http://www.ebi.ac.uk/efo/EFO_0004318, http://www.ebi.ac.uk/efo/EFO_0007788	Biological process,Body measurement	http://purl.obolibrary.org/obo/GO_0008150,http://www.ebi.ac.uk/efo/EFO_0004324
myeloid white cell count	protein measurement, obesity	164	38	0	1	1	0.00381185	0.00380483	0.166453	1	0.00497512	0.00990099	0.00742469	rs635634-rs495828	http://www.ebi.ac.uk/efo/EFO_0007988	Hematological measurement	http://www.ebi.ac.uk/efo/EFO_0004503	http://www.ebi.ac.uk/efo/EFO_0004747, http://www.ebi.ac.uk/efo/EFO_0001073	Other measurement,Metabolic disorder	http://www.ebi.ac.uk/efo/EFO_0000589,http://www.ebi.ac.uk/efo/EFO_0001444
inflammatory bowel disease	systolic blood pressure, alcohol consumption measurement	215	29	0	1	1	0.00381369	0.00380671	0.166529	1	0.00411523	0.00819672	0.00612132	rs3184504-rs7310615	http://www.ebi.ac.uk/efo/EFO_0003767	Digestive system disorder	http://www.ebi.ac.uk/efo/EFO_0000405	http://www.ebi.ac.uk/efo/EFO_0006335, http://www.ebi.ac.uk/efo/EFO_0007878	Other measurement	http://www.ebi.ac.uk/efo/EFO_0001444
homocysteine measurement	inflammatory bowel disease	29	215	0	1	1	0.00381369	0.00380671	0.166529	1	0.00411523	0.00819672	0.00612132	rs838133-rs516246	http://www.ebi.ac.uk/efo/EFO_0004578	Cardiovascular measurement	http://www.ebi.ac.uk/efo/EFO_0004298	http://www.ebi.ac.uk/efo/EFO_0003767	Digestive system disorder	http://www.ebi.ac.uk/efo/EFO_0000405
heart rate response to recovery post exercise	inflammatory bowel disease	29	215	0	1	1	0.00381369	0.00380671	0.166529	1	0.00411523	0.00819672	0.00612132	rs3757868-rs314313	http://www.ebi.ac.uk/efo/EFO_0009185	Cardiovascular measurement	http://www.ebi.ac.uk/efo/EFO_0004298	http://www.ebi.ac.uk/efo/EFO_0003767	Digestive system disorder	http://www.ebi.ac.uk/efo/EFO_0000405
BMI-adjusted hip circumference	sodium measurement	99	63	0	1	1	0.00381491	0.00380783	0.166576	1	0.00621118	0.0123457	0.00930294	rs1254257-rs4442732	http://www.ebi.ac.uk/efo/EFO_0008039	Body measurement	http://www.ebi.ac.uk/efo/EFO_0004324	http://www.ebi.ac.uk/efo/EFO_0009282	Other measurement	http://www.ebi.ac.uk/efo/EFO_0001444
Eczema	telomere length	189	33	0	1	1	0.00381491	0.0038079	0.166577	1	0.00452489	0.00900901	0.00674197	rs41309367-rs6062486	http://purl.obolibrary.org/obo/HP_0000964	Other trait	http://www.ebi.ac.uk/efo/EFO_0000001	http://www.ebi.ac.uk/efo/EFO_0004505	Other measurement	http://www.ebi.ac.uk/efo/EFO_0001444
QT interval	androgenetic alopecia	78	80	0	1	1	0.00381675	0.00380966	0.166631	1	0.00636943	0.0126582	0.00954382	rs1704529-rs246185	http://www.ebi.ac.uk/efo/EFO_0004682	Cardiovascular measurement	http://www.ebi.ac.uk/efo/EFO_0004298	http://www.ebi.ac.uk/efo/EFO_0004191	Other disease	http://www.ebi.ac.uk/efo/EFO_0000408
androgenetic alopecia	keratinocyte carcinoma	80	78	1	0	1	0.00381675	0.00380966	0.166631	1	0.00636943	0.0126582	0.00954382	rs12203592	http://www.ebi.ac.uk/efo/EFO_0004191	Other disease	http://www.ebi.ac.uk/efo/EFO_0000408	http://www.ebi.ac.uk/efo/EFO_0010176	Cancer	http://www.ebi.ac.uk/efo/EFO_0000616
Calcium channel blocker use measurement	snoring measurement	104	60	0	1	1	0.00381675	0.00380966	0.166631	1	0.00613497	0.0121951	0.00918701	rs62033406-rs8047587	http://www.ebi.ac.uk/efo/EFO_0009930	Other measurement	http://www.ebi.ac.uk/efo/EFO_0001444	http://www.ebi.ac.uk/efo/EFO_0008341	Other measurement	http://www.ebi.ac.uk/efo/EFO_0001444
coffee consumption measurement	gut microbiome measurement	48	130	0	1	1	0.00381675	0.00380968	0.166631	1	0.00564972	0.011236	0.00844916	rs12189679-rs4548017	http://www.ebi.ac.uk/efo/EFO_0006781	Other measurement	http://www.ebi.ac.uk/efo/EFO_0001444	http://www.ebi.ac.uk/efo/EFO_0007874	Other measurement	http://www.ebi.ac.uk/efo/EFO_0001444
cutaneous melanoma, hair color	ulcerative colitis	48	130	0	1	1	0.00381675	0.00380968	0.166631	1	0.00564972	0.011236	0.00844916	rs1728785-rs8046299	http://www.ebi.ac.uk/efo/EFO_0000389, http://www.ebi.ac.uk/efo/EFO_0003924	Cancer,Other trait	http://www.ebi.ac.uk/efo/EFO_0000616,http://www.ebi.ac.uk/efo/EFO_0000001	http://www.ebi.ac.uk/efo/EFO_0000729	Immune system disorder	http://www.ebi.ac.uk/efo/EFO_0000540
coffee consumption measurement	ulcerative colitis	48	130	0	1	1	0.00381675	0.00380968	0.166631	1	0.00564972	0.011236	0.00844916	rs1077773-rs10259316	http://www.ebi.ac.uk/efo/EFO_0006781	Other measurement	http://www.ebi.ac.uk/efo/EFO_0001444	http://www.ebi.ac.uk/efo/EFO_0000729	Immune system disorder	http://www.ebi.ac.uk/efo/EFO_0000540
blood metabolite measurement	spine bone mineral density	156	40	0	1	1	0.00381675	0.0038097	0.166631	1	0.00512821	0.0102041	0.0076571	rs34670419-rs7809615	http://www.ebi.ac.uk/efo/EFO_0005664	Other measurement	http://www.ebi.ac.uk/efo/EFO_0001444	http://www.ebi.ac.uk/efo/EFO_0007701	Other measurement	http://www.ebi.ac.uk/efo/EFO_0001444
body weight	unipolar depression	32	195	1	0	1	0.00381675	0.00380974	0.166631	1	0.00442478	0.00881057	0.00659029	rs2568958	http://www.ebi.ac.uk/efo/EFO_0004338	Body measurement	http://www.ebi.ac.uk/efo/EFO_0004324	http://www.ebi.ac.uk/efo/EFO_0003761	Neurological disorder	http://www.ebi.ac.uk/efo/EFO_0000618
PR interval	stroke	240	26	0	1	1	0.00381675	0.00380978	0.166631	1	0.00377358	0.0075188	0.00560427	rs4245338-rs9526212	http://www.ebi.ac.uk/efo/EFO_0004462	Cardiovascular measurement	http://www.ebi.ac.uk/efo/EFO_0004298	http://www.ebi.ac.uk/efo/EFO_0000712	Cardiovascular disease	http://www.ebi.ac.uk/efo/EFO_0000319
coronary artery disease	rheumatoid arthritis, celiac disease	260	24	0	1	1	0.00381675	0.0038098	0.166631	1	0.00353357	0.00704225	0.00524122	rs11066188-rs3184504	http://www.ebi.ac.uk/efo/EFO_0000378	Cardiovascular disease	http://www.ebi.ac.uk/efo/EFO_0000319	http://www.ebi.ac.uk/efo/EFO_0000685, http://www.ebi.ac.uk/efo/EFO_0001060	Immune system disorder	http://www.ebi.ac.uk/efo/EFO_0000540
coronary artery disease	heart rate	260	24	0	1	1	0.00381675	0.0038098	0.166631	1	0.00353357	0.00704225	0.00524122	rs840616-rs4140885	http://www.ebi.ac.uk/efo/EFO_0000378	Cardiovascular disease	http://www.ebi.ac.uk/efo/EFO_0000319	http://www.ebi.ac.uk/efo/EFO_0004326	Cardiovascular measurement	http://www.ebi.ac.uk/efo/EFO_0004298
coronary artery disease	total cholesterol measurement, triglyceride measurement, low density lipoprotein cholesterol measurement, high density lipoprotein cholesterol measurement	260	24	0	1	1	0.00381675	0.0038098	0.166631	1	0.00353357	0.00704225	0.00524122	rs6088590-rs6059932	http://www.ebi.ac.uk/efo/EFO_0000378	Cardiovascular disease	http://www.ebi.ac.uk/efo/EFO_0000319	http://www.ebi.ac.uk/efo/EFO_0004574, http://www.ebi.ac.uk/efo/EFO_0004530, http://www.ebi.ac.uk/efo/EFO_0004611, http://www.ebi.ac.uk/efo/EFO_0004612	Lipid or lipoprotein measurement	http://www.ebi.ac.uk/efo/EFO_0004732,http://www.ebi.ac.uk/efo/EFO_0004529
Moyamoya disease	coronary artery disease	24	260	1	0	1	0.00381675	0.0038098	0.166631	1	0.00353357	0.00704225	0.00524122	rs2107595	http://www.orpha.net/ORDO/Orphanet_2573	Cardiovascular disease	http://www.ebi.ac.uk/efo/EFO_0000319	http://www.ebi.ac.uk/efo/EFO_0000378	Cardiovascular disease	http://www.ebi.ac.uk/efo/EFO_0000319
Graves disease	coronary artery disease	24	260	0	1	1	0.00381675	0.0038098	0.166631	1	0.00353357	0.00704225	0.00524122	rs505922-rs507666	http://www.ebi.ac.uk/efo/EFO_0004237	Immune system disorder	http://www.ebi.ac.uk/efo/EFO_0000540	http://www.ebi.ac.uk/efo/EFO_0000378	Cardiovascular disease	http://www.ebi.ac.uk/efo/EFO_0000319
alcohol dependence measurement	total cholesterol measurement	15	416	0	1	1	0.00381675	0.00380997	0.166631	1	0.00232558	0.00464037	0.00341712	rs13107325-rs13135092	http://www.ebi.ac.uk/efo/EFO_0007835	Other measurement	http://www.ebi.ac.uk/efo/EFO_0001444	http://www.ebi.ac.uk/efo/EFO_0004574	Lipid or lipoprotein measurement	http://www.ebi.ac.uk/efo/EFO_0004732
sex hormone-binding globulin measurement	total cholesterol measurement	15	416	0	1	1	0.00381675	0.00380997	0.166631	1	0.00232558	0.00464037	0.00341712	rs780093-rs1260326	http://www.ebi.ac.uk/efo/EFO_0004696	Other measurement	http://www.ebi.ac.uk/efo/EFO_0001444	http://www.ebi.ac.uk/efo/EFO_0004574	Lipid or lipoprotein measurement	http://www.ebi.ac.uk/efo/EFO_0004732
P wave duration	total cholesterol measurement	15	416	0	1	1	0.00381675	0.00380997	0.166631	1	0.00232558	0.00464037	0.00341712	rs1535-rs174577	http://www.ebi.ac.uk/efo/EFO_0005094	Cardiovascular measurement	http://www.ebi.ac.uk/efo/EFO_0004298	http://www.ebi.ac.uk/efo/EFO_0004574	Lipid or lipoprotein measurement	http://www.ebi.ac.uk/efo/EFO_0004732
hemoglobin measurement, mean corpuscular hemoglobin	total cholesterol measurement	15	416	1	0	1	0.00381675	0.00380997	0.166631	1	0.00232558	0.00464037	0.00341712	rs7775698	http://www.ebi.ac.uk/efo/EFO_0004509, http://www.ebi.ac.uk/efo/EFO_0004527	Hematological measurement	http://www.ebi.ac.uk/efo/EFO_0004503	http://www.ebi.ac.uk/efo/EFO_0004574	Lipid or lipoprotein measurement	http://www.ebi.ac.uk/efo/EFO_0004732
mean corpuscular volume	schizophrenia	386	382	0	2	2	0.0901902	0.00381307	0.166764	1	0.00261097	0.00520833	0.00522875	rs7218708-rs61257528|rs7599488-rs6729815	http://www.ebi.ac.uk/efo/EFO_0004526	Hematological measurement	http://www.ebi.ac.uk/efo/EFO_0004503	http://www.ebi.ac.uk/efo/EFO_0000692	Neurological disorder	http://www.ebi.ac.uk/efo/EFO_0000618
Nasal Cavity Polyp	glomerular filtration rate	13	481	0	1	1	0.0038247	0.00381797	0.166974	1	0.0020284	0.00404858	0.00296932	rs419291-rs1050152	http://www.ebi.ac.uk/efo/EFO_1000391	Other disease	http://www.ebi.ac.uk/efo/EFO_0000408	http://www.ebi.ac.uk/efo/EFO_0005208	Other measurement	http://www.ebi.ac.uk/efo/EFO_0001444
complement C4 measurement	glomerular filtration rate	13	481	0	1	1	0.0038247	0.00381797	0.166974	1	0.0020284	0.00404858	0.00296932	rs2071278-rs3134605	http://www.ebi.ac.uk/efo/EFO_0004984	Other measurement	http://www.ebi.ac.uk/efo/EFO_0001444	http://www.ebi.ac.uk/efo/EFO_0005208	Other measurement	http://www.ebi.ac.uk/efo/EFO_0001444
parental longevity	risky sexual behaviour measurement	53	118	0	1	1	0.00382531	0.0038182	0.166982	1	0.00588235	0.0116959	0.00880297	rs6224-rs4702	http://www.ebi.ac.uk/efo/EFO_0007796	Other measurement	http://www.ebi.ac.uk/efo/EFO_0001444	http://www.ebi.ac.uk/efo/EFO_0007877	Other measurement	http://www.ebi.ac.uk/efo/EFO_0001444
Oral ulcer	nevus count, cutaneous melanoma	92	68	0	1	1	0.00382653	0.00381941	0.167013	1	0.00628931	0.0125	0.00942208	rs11204668-rs7412746	http://purl.obolibrary.org/obo/HP_0000155	Other trait	http://www.ebi.ac.uk/efo/EFO_0000001	http://www.ebi.ac.uk/efo/EFO_0004632, http://www.ebi.ac.uk/efo/EFO_0000389	Cancer,Other measurement	http://www.ebi.ac.uk/efo/EFO_0000616,http://www.ebi.ac.uk/efo/EFO_0001444
colorectal cancer, colorectal adenoma	nevus count, cutaneous melanoma	92	68	0	1	1	0.00382653	0.00381941	0.167013	1	0.00628931	0.0125	0.00942208	rs9924886-rs8046299	http://www.ebi.ac.uk/efo/EFO_0005842, http://www.ebi.ac.uk/efo/EFO_0005406	Cancer	http://www.ebi.ac.uk/efo/EFO_0000616	http://www.ebi.ac.uk/efo/EFO_0004632, http://www.ebi.ac.uk/efo/EFO_0000389	Cancer,Other measurement	http://www.ebi.ac.uk/efo/EFO_0000616,http://www.ebi.ac.uk/efo/EFO_0001444
Oral ulcer	influenza A (H1N1)	92	68	0	1	1	0.00382653	0.00381941	0.167013	1	0.00628931	0.0125	0.00942208	rs9276423-rs9276427	http://purl.obolibrary.org/obo/HP_0000155	Other trait	http://www.ebi.ac.uk/efo/EFO_0000001	http://www.ebi.ac.uk/efo/EFO_1001488	Other disease	http://www.ebi.ac.uk/efo/EFO_0000408
Cleft palate, cleft lip	macula measurement	46	136	0	1	1	0.00382653	0.00381943	0.167013	1	0.00552486	0.010989	0.00825965	rs10512248-rs569747736	http://purl.obolibrary.org/obo/HP_0000175, http://www.ebi.ac.uk/efo/EFO_0003959	Other trait	http://www.ebi.ac.uk/efo/EFO_0000001	http://www.ebi.ac.uk/efo/EFO_0008375	Other measurement	http://www.ebi.ac.uk/efo/EFO_0001444
eosinophil percentage of granulocytes	serum alanine aminotransferase measurement	184	34	0	1	1	0.00382653	0.00381947	0.167013	1	0.00460829	0.00917431	0.00686865	rs1047891-rs715	http://www.ebi.ac.uk/efo/EFO_0007996	Hematological measurement	http://www.ebi.ac.uk/efo/EFO_0004503	http://www.ebi.ac.uk/efo/EFO_0004735	Liver enzyme measurement	http://www.ebi.ac.uk/efo/EFO_0004582
Agents acting on the renin-angiotensin system use measurement	serum alanine aminotransferase measurement	184	34	1	0	1	0.00382653	0.00381947	0.167013	1	0.00460829	0.00917431	0.00686865	rs645040	http://www.ebi.ac.uk/efo/EFO_0009931	Other measurement	http://www.ebi.ac.uk/efo/EFO_0001444	http://www.ebi.ac.uk/efo/EFO_0004735	Liver enzyme measurement	http://www.ebi.ac.uk/efo/EFO_0004582
bone density	estrogen-receptor negative breast cancer	184	34	0	1	1	0.00382653	0.00381947	0.167013	1	0.00460829	0.00917431	0.00686865	rs3757322-rs1038304	http://www.ebi.ac.uk/efo/EFO_0003923	Other measurement	http://www.ebi.ac.uk/efo/EFO_0001444	http://www.ebi.ac.uk/efo/EFO_1000650	Cancer	http://www.ebi.ac.uk/efo/EFO_0000616
Agents acting on the renin-angiotensin system use measurement	estrogen-receptor negative breast cancer	184	34	0	1	1	0.00382653	0.00381947	0.167013	1	0.00460829	0.00917431	0.00686865	rs17817449-rs55872725	http://www.ebi.ac.uk/efo/EFO_0009931	Other measurement	http://www.ebi.ac.uk/efo/EFO_0001444	http://www.ebi.ac.uk/efo/EFO_1000650	Cancer	http://www.ebi.ac.uk/efo/EFO_0000616
Agents acting on the renin-angiotensin system use measurement	optic cup area measurement	184	34	0	1	1	0.00382653	0.00381947	0.167013	1	0.00460829	0.00917431	0.00686865	rs1360589-rs10217586	http://www.ebi.ac.uk/efo/EFO_0009931	Other measurement	http://www.ebi.ac.uk/efo/EFO_0001444	http://www.ebi.ac.uk/efo/EFO_0006940	Other measurement	http://www.ebi.ac.uk/efo/EFO_0001444
bone density	optic cup area measurement	184	34	1	0	1	0.00382653	0.00381947	0.167013	1	0.00460829	0.00917431	0.00686865	rs2252865	http://www.ebi.ac.uk/efo/EFO_0003923	Other measurement	http://www.ebi.ac.uk/efo/EFO_0001444	http://www.ebi.ac.uk/efo/EFO_0006940	Other measurement	http://www.ebi.ac.uk/efo/EFO_0001444
bone density	lipid measurement	184	34	0	1	1	0.00382653	0.00381947	0.167013	1	0.00460829	0.00917431	0.00686865	rs1260326-rs780096	http://www.ebi.ac.uk/efo/EFO_0003923	Other measurement	http://www.ebi.ac.uk/efo/EFO_0001444	http://www.ebi.ac.uk/efo/EFO_0004529	Other measurement	http://www.ebi.ac.uk/efo/EFO_0001444
platelet crit	white matter hyperintensity measurement	272	23	0	1	1	0.00382653	0.00381956	0.167013	1	0.00340136	0.00677966	0.00504154	rs4420638-rs429358	http://www.ebi.ac.uk/efo/EFO_0007985	Hematological measurement	http://www.ebi.ac.uk/efo/EFO_0004503	http://www.ebi.ac.uk/efo/EFO_0005665	Other measurement	http://www.ebi.ac.uk/efo/EFO_0001444
platelet crit	very low density lipoprotein cholesterol measurement	272	23	0	1	1	0.00382653	0.00381956	0.167013	1	0.00340136	0.00677966	0.00504154	rs150641967-rs3841260	http://www.ebi.ac.uk/efo/EFO_0007985	Hematological measurement	http://www.ebi.ac.uk/efo/EFO_0004503	http://www.ebi.ac.uk/efo/EFO_0008317	Lipid or lipoprotein measurement	http://www.ebi.ac.uk/efo/EFO_0004529
platelet crit	t-tau:beta-amyloid 1-42 ratio measurement	272	23	1	0	1	0.00382653	0.00381956	0.167013	1	0.00340136	0.00677966	0.00504154	rs4420638	http://www.ebi.ac.uk/efo/EFO_0007985	Hematological measurement	http://www.ebi.ac.uk/efo/EFO_0004503	http://www.ebi.ac.uk/efo/EFO_0007708	Other measurement	http://www.ebi.ac.uk/efo/EFO_0001444
BMI-adjusted waist-hip ratio, sex interaction measurement, age at assessment	grip strength measurement	42	149	0	1	1	0.00382776	0.00382066	0.167059	1	0.00526316	0.0104712	0.00786221	rs4575361-rs11057396	http://www.ebi.ac.uk/efo/EFO_0007788, http://www.ebi.ac.uk/efo/EFO_0008343, http://www.ebi.ac.uk/efo/EFO_0008007	Body measurement,Other measurement	http://www.ebi.ac.uk/efo/EFO_0004324,http://www.ebi.ac.uk/efo/EFO_0001444	http://www.ebi.ac.uk/efo/EFO_0006941	Other measurement	http://www.ebi.ac.uk/efo/EFO_0001444
C-reactive protein measurement, high density lipoprotein cholesterol measurement	insomnia measurement	20	313	0	1	1	0.00382898	0.00382205	0.16711	1	0.00301205	0.00600601	0.00445333	rs4420638-rs429358	http://www.ebi.ac.uk/efo/EFO_0004458, http://www.ebi.ac.uk/efo/EFO_0004612	Inflammatory measurement,Lipid or lipoprotein measurement	http://www.ebi.ac.uk/efo/EFO_0004732,http://www.ebi.ac.uk/efo/EFO_0004872	http://www.ebi.ac.uk/efo/EFO_0007876	Other measurement	http://www.ebi.ac.uk/efo/EFO_0001444
insomnia measurement	total cholesterol measurement, C-reactive protein measurement	313	20	0	1	1	0.00382898	0.00382205	0.16711	1	0.00301205	0.00600601	0.00445333	rs4420638-rs429358	http://www.ebi.ac.uk/efo/EFO_0007876	Other measurement	http://www.ebi.ac.uk/efo/EFO_0001444	http://www.ebi.ac.uk/efo/EFO_0004574, http://www.ebi.ac.uk/efo/EFO_0004458	Inflammatory measurement,Lipid or lipoprotein measurement	http://www.ebi.ac.uk/efo/EFO_0004732,http://www.ebi.ac.uk/efo/EFO_0004872
insomnia measurement	testicular carcinoma	313	20	0	1	1	0.00382898	0.00382205	0.16711	1	0.00301205	0.00600601	0.00445333	rs6978112-rs12699477	http://www.ebi.ac.uk/efo/EFO_0007876	Other measurement	http://www.ebi.ac.uk/efo/EFO_0001444	http://www.ebi.ac.uk/efo/EFO_0005088	Cancer	http://www.ebi.ac.uk/efo/EFO_0000616
insomnia measurement	low density lipoprotein cholesterol measurement, C-reactive protein measurement	313	20	0	1	1	0.00382898	0.00382205	0.16711	1	0.00301205	0.00600601	0.00445333	rs4420638-rs429358	http://www.ebi.ac.uk/efo/EFO_0007876	Other measurement	http://www.ebi.ac.uk/efo/EFO_0001444	http://www.ebi.ac.uk/efo/EFO_0004611, http://www.ebi.ac.uk/efo/EFO_0004458	Inflammatory measurement,Lipid or lipoprotein measurement	http://www.ebi.ac.uk/efo/EFO_0004732,http://www.ebi.ac.uk/efo/EFO_0004872
insomnia measurement	late-onset Alzheimers disease	313	20	0	1	1	0.00382898	0.00382205	0.16711	1	0.00301205	0.00600601	0.00445333	rs7185636-rs66674044	http://www.ebi.ac.uk/efo/EFO_0007876	Other measurement	http://www.ebi.ac.uk/efo/EFO_0001444	http://www.ebi.ac.uk/efo/EFO_1001870	Neurological disorder	http://www.ebi.ac.uk/efo/EFO_0000618
hypertension	low density lipoprotein cholesterol measurement, alcohol consumption measurement	101	62	0	1	1	0.0038302	0.00382307	0.16715	1	0.00617284	0.0122699	0.00924492	rs7310615-rs10774625	http://www.ebi.ac.uk/efo/EFO_0000537	Cardiovascular disease	http://www.ebi.ac.uk/efo/EFO_0000319	http://www.ebi.ac.uk/efo/EFO_0004611, http://www.ebi.ac.uk/efo/EFO_0007878	Other measurement,Lipid or lipoprotein measurement	http://www.ebi.ac.uk/efo/EFO_0004732,http://www.ebi.ac.uk/efo/EFO_0001444
allergic rhinitis	hypertension	62	101	0	1	1	0.0038302	0.00382307	0.16715	1	0.00617284	0.0122699	0.00924492	rs35350651-rs10774625	http://www.ebi.ac.uk/efo/EFO_0005854	Immune system disorder	http://www.ebi.ac.uk/efo/EFO_0000540	http://www.ebi.ac.uk/efo/EFO_0000537	Cardiovascular disease	http://www.ebi.ac.uk/efo/EFO_0000319
sleep duration	smoking behavior, BMI-adjusted waist circumference	116	54	0	1	1	0.00383143	0.00382429	0.167189	1	0.00591716	0.0117647	0.00885603	rs17005118-rs2197271	http://www.ebi.ac.uk/efo/EFO_0005271	Other measurement	http://www.ebi.ac.uk/efo/EFO_0001444	http://www.ebi.ac.uk/efo/EFO_0004318, http://www.ebi.ac.uk/efo/EFO_0007789	Biological process,Body measurement	http://purl.obolibrary.org/obo/GO_0008150,http://www.ebi.ac.uk/efo/EFO_0004324
creatine kinase measurement	sleep duration, high density lipoprotein cholesterol measurement	54	116	0	1	1	0.00383143	0.00382429	0.167189	1	0.00591716	0.0117647	0.00885603	rs2691586-rs3800963	http://www.ebi.ac.uk/efo/EFO_0004534	Cardiovascular measurement	http://www.ebi.ac.uk/efo/EFO_0004298	http://www.ebi.ac.uk/efo/EFO_0005271, http://www.ebi.ac.uk/efo/EFO_0004612	Other measurement,Lipid or lipoprotein measurement	http://www.ebi.ac.uk/efo/EFO_0004732,http://www.ebi.ac.uk/efo/EFO_0001444
body height at birth	refractive error measurement	27	232	0	1	1	0.00383143	0.0038244	0.167189	1	0.00387597	0.00772201	0.00575951	rs13069734-rs9846396	http://www.ebi.ac.uk/efo/EFO_0006784	Body measurement	http://www.ebi.ac.uk/efo/EFO_0004324	http://www.ebi.ac.uk/efo/EFO_0007814	Other measurement	http://www.ebi.ac.uk/efo/EFO_0001444
apolipoprotein B measurement	rheumatoid arthritis, celiac disease	261	24	0	1	1	0.00383143	0.00382443	0.167189	1	0.00352113	0.00701754	0.00522272	rs11066188-rs597808	http://www.ebi.ac.uk/efo/EFO_0004615	Lipid or lipoprotein measurement	http://www.ebi.ac.uk/efo/EFO_0004732	http://www.ebi.ac.uk/efo/EFO_0000685, http://www.ebi.ac.uk/efo/EFO_0001060	Immune system disorder	http://www.ebi.ac.uk/efo/EFO_0000540
apolipoprotein B measurement	heart rate	261	24	0	1	1	0.00383143	0.00382443	0.167189	1	0.00352113	0.00701754	0.00522272	rs174549-rs174564	http://www.ebi.ac.uk/efo/EFO_0004615	Lipid or lipoprotein measurement	http://www.ebi.ac.uk/efo/EFO_0004732	http://www.ebi.ac.uk/efo/EFO_0004326	Cardiovascular measurement	http://www.ebi.ac.uk/efo/EFO_0004298
alcohol consumption measurement	heart rate	261	24	0	1	1	0.00383143	0.00382443	0.167189	1	0.00352113	0.00701754	0.00522272	rs826838-rs9325144	http://www.ebi.ac.uk/efo/EFO_0007878	Other measurement	http://www.ebi.ac.uk/efo/EFO_0001444	http://www.ebi.ac.uk/efo/EFO_0004326	Cardiovascular measurement	http://www.ebi.ac.uk/efo/EFO_0004298
alcohol consumption measurement	dehydroepiandrosterone sulphate measurement	261	24	0	1	1	0.00383143	0.00382443	0.167189	1	0.00352113	0.00701754	0.00522272	rs10236149-rs10257273	http://www.ebi.ac.uk/efo/EFO_0007878	Other measurement	http://www.ebi.ac.uk/efo/EFO_0001444	http://www.ebi.ac.uk/efo/EFO_0007001	Other measurement	http://www.ebi.ac.uk/efo/EFO_0001444
apolipoprotein B measurement	total cholesterol measurement, triglyceride measurement, low density lipoprotein cholesterol measurement, high density lipoprotein cholesterol measurement	261	24	0	1	1	0.00383143	0.00382443	0.167189	1	0.00352113	0.00701754	0.00522272	rs9832727-rs4683438	http://www.ebi.ac.uk/efo/EFO_0004615	Lipid or lipoprotein measurement	http://www.ebi.ac.uk/efo/EFO_0004732	http://www.ebi.ac.uk/efo/EFO_0004574, http://www.ebi.ac.uk/efo/EFO_0004530, http://www.ebi.ac.uk/efo/EFO_0004611, http://www.ebi.ac.uk/efo/EFO_0004612	Lipid or lipoprotein measurement	http://www.ebi.ac.uk/efo/EFO_0004732,http://www.ebi.ac.uk/efo/EFO_0004529
apolipoprotein B measurement	loneliness measurement	261	24	0	1	1	0.00383143	0.00382443	0.167189	1	0.00352113	0.00701754	0.00522272	rs60856912-rs11867618-rs62085660	http://www.ebi.ac.uk/efo/EFO_0004615	Lipid or lipoprotein measurement	http://www.ebi.ac.uk/efo/EFO_0004732	http://www.ebi.ac.uk/efo/EFO_0007865	Other measurement	http://www.ebi.ac.uk/efo/EFO_0001444
Moyamoya disease	alcohol consumption measurement	24	261	0	1	1	0.00383143	0.00382443	0.167189	1	0.00352113	0.00701754	0.00522272	rs4759277-rs12312693	http://www.orpha.net/ORDO/Orphanet_2573	Cardiovascular disease	http://www.ebi.ac.uk/efo/EFO_0000319	http://www.ebi.ac.uk/efo/EFO_0007878	Other measurement	http://www.ebi.ac.uk/efo/EFO_0001444
smoking initiation	stroke	241	26	0	1	1	0.00383265	0.00382563	0.167229	1	0.0037594	0.00749064	0.00558314	rs4766578-rs3184504	http://www.ebi.ac.uk/efo/EFO_0005670	Biological process	http://purl.obolibrary.org/obo/GO_0008150	http://www.ebi.ac.uk/efo/EFO_0000712	Cardiovascular disease	http://www.ebi.ac.uk/efo/EFO_0000319
smoking initiation	susceptibility to Mycobacterium tuberculosis infection measurement	241	26	0	1	1	0.00383265	0.00382563	0.167229	1	0.0037594	0.00749064	0.00558314	rs926552-rs114046333-rs1264322-rs2844790	http://www.ebi.ac.uk/efo/EFO_0005670	Biological process	http://purl.obolibrary.org/obo/GO_0008150	http://www.ebi.ac.uk/efo/EFO_0008407	Other measurement	http://www.ebi.ac.uk/efo/EFO_0001444
smoking initiation	urinary metabolite measurement	241	26	0	1	1	0.00383265	0.00382563	0.167229	1	0.0037594	0.00749064	0.00558314	rs12453682-rs7219014	http://www.ebi.ac.uk/efo/EFO_0005670	Biological process	http://purl.obolibrary.org/obo/GO_0008150	http://www.ebi.ac.uk/efo/EFO_0005116	Other measurement	http://www.ebi.ac.uk/efo/EFO_0001444
non-melanoma skin carcinoma	smoking initiation	26	241	0	1	1	0.00383265	0.00382563	0.167229	1	0.0037594	0.00749064	0.00558314	rs62246017-rs11707890	http://www.ebi.ac.uk/efo/EFO_0009260	Cancer	http://www.ebi.ac.uk/efo/EFO_0000616	http://www.ebi.ac.uk/efo/EFO_0005670	Biological process	http://purl.obolibrary.org/obo/GO_0008150
ovarian carcinoma	smoking initiation	26	241	0	1	1	0.00383265	0.00382563	0.167229	1	0.0037594	0.00749064	0.00558314	rs12770228-rs144962376	http://www.ebi.ac.uk/efo/EFO_0001075	Cancer	http://www.ebi.ac.uk/efo/EFO_0000616	http://www.ebi.ac.uk/efo/EFO_0005670	Biological process	http://purl.obolibrary.org/obo/GO_0008150
QRS amplitude, QRS complex	smoking initiation	26	241	0	1	1	0.00383265	0.00382563	0.167229	1	0.0037594	0.00749064	0.00558314	rs2232423-rs13195040	http://www.ebi.ac.uk/efo/EFO_0007742, http://www.ebi.ac.uk/efo/EFO_0005054	Cardiovascular measurement	http://www.ebi.ac.uk/efo/EFO_0004298	http://www.ebi.ac.uk/efo/EFO_0005670	Biological process	http://purl.obolibrary.org/obo/GO_0008150
chronic kidney disease, serum metabolite measurement	diet measurement	30	209	0	1	1	0.0038351	0.00382803	0.167324	1	0.00420168	0.0083682	0.0062527	rs35574015-rs72789541	http://www.ebi.ac.uk/efo/EFO_0003884, http://www.ebi.ac.uk/efo/EFO_0005653	Other measurement,Other disease	http://www.ebi.ac.uk/efo/EFO_0000408,http://www.ebi.ac.uk/efo/EFO_0001444	http://www.ebi.ac.uk/efo/EFO_0008111	Other measurement	http://www.ebi.ac.uk/efo/EFO_0001444
diet measurement	psoriatic arthritis	209	30	0	1	1	0.0038351	0.00382803	0.167324	1	0.00420168	0.0083682	0.0062527	rs1610601-rs3117318	http://www.ebi.ac.uk/efo/EFO_0008111	Other measurement	http://www.ebi.ac.uk/efo/EFO_0001444	http://www.ebi.ac.uk/efo/EFO_0003778	Immune system disorder	http://www.ebi.ac.uk/efo/EFO_0000540
diet measurement	lung adenocarcinoma	209	30	0	1	1	0.0038351	0.00382803	0.167324	1	0.00420168	0.0083682	0.0062527	rs9257800-rs4324798-rs35016036	http://www.ebi.ac.uk/efo/EFO_0008111	Other measurement	http://www.ebi.ac.uk/efo/EFO_0001444	http://www.ebi.ac.uk/efo/EFO_0000571	Cancer	http://www.ebi.ac.uk/efo/EFO_0000616
diet measurement	mean arterial pressure, alcohol consumption measurement	209	30	0	1	1	0.0038351	0.00382803	0.167324	1	0.00420168	0.0083682	0.0062527	rs36095784-rs17807624-rs9650622-rs656319-rs4841409	http://www.ebi.ac.uk/efo/EFO_0008111	Other measurement	http://www.ebi.ac.uk/efo/EFO_0001444	http://www.ebi.ac.uk/efo/EFO_0006340, http://www.ebi.ac.uk/efo/EFO_0007878	Other measurement	http://www.ebi.ac.uk/efo/EFO_0001444
cardiovascular disease	type 2 diabetes nephropathy	285	22	0	1	1	0.0038351	0.00382811	0.167324	1	0.00326797	0.00651466	0.00484011	rs56094641-rs7187250	http://www.ebi.ac.uk/efo/EFO_0000319	Other disease	http://www.ebi.ac.uk/efo/EFO_0000408	http://www.ebi.ac.uk/efo/EFO_0004997	Metabolic disorder	http://www.ebi.ac.uk/efo/EFO_0000589
caffeine metabolite measurement	cardiovascular disease	22	285	0	1	1	0.0038351	0.00382811	0.167324	1	0.00326797	0.00651466	0.00484011	rs12909047-rs11072508	http://www.ebi.ac.uk/efo/EFO_0007872	Other measurement	http://www.ebi.ac.uk/efo/EFO_0001444	http://www.ebi.ac.uk/efo/EFO_0000319	Other disease	http://www.ebi.ac.uk/efo/EFO_0000408
body mass index, fasting blood glucose measurement	cardiovascular disease	22	285	0	1	1	0.0038351	0.00382811	0.167324	1	0.00326797	0.00651466	0.00484011	rs780093-rs780094	http://www.ebi.ac.uk/efo/EFO_0004340, http://www.ebi.ac.uk/efo/EFO_0004465	Body measurement,Other measurement	http://www.ebi.ac.uk/efo/EFO_0004324,http://www.ebi.ac.uk/efo/EFO_0001444	http://www.ebi.ac.uk/efo/EFO_0000319	Other disease	http://www.ebi.ac.uk/efo/EFO_0000408
Vitiligo	anxiety	64	98	0	1	1	0.00383632	0.00382916	0.167366	1	0.00621118	0.0123457	0.00930339	rs9611565-rs11090045	http://www.ebi.ac.uk/efo/EFO_0004208	Immune system disorder	http://www.ebi.ac.uk/efo/EFO_0000540	http://www.ebi.ac.uk/efo/EFO_0005230	Other trait	http://www.ebi.ac.uk/efo/EFO_0000001
Myopia	chronic obstructive pulmonary disease	56	112	0	1	1	0.00383632	0.00382917	0.167366	1	0.00598802	0.0119048	0.0089639	rs7650602-rs9866391	http://purl.obolibrary.org/obo/HP_0000545	Other trait	http://www.ebi.ac.uk/efo/EFO_0000001	http://www.ebi.ac.uk/efo/EFO_0000341	Other disease	http://www.ebi.ac.uk/efo/EFO_0000408
Eczema, allergic rhinitis	smoking behavior, BMI-adjusted waist-hip ratio	153	41	0	1	1	0.00383693	0.00382981	0.167387	1	0.00518135	0.0103093	0.0077382	rs7917772-rs12784963	http://purl.obolibrary.org/obo/HP_0000964, http://www.ebi.ac.uk/efo/EFO_0005854	Immune system disorder,Other trait	http://www.ebi.ac.uk/efo/EFO_0000001,http://www.ebi.ac.uk/efo/EFO_0000540	http://www.ebi.ac.uk/efo/EFO_0004318, http://www.ebi.ac.uk/efo/EFO_0007788	Biological process,Body measurement	http://purl.obolibrary.org/obo/GO_0008150,http://www.ebi.ac.uk/efo/EFO_0004324
health study participation	neutrophil count, basophil count	41	153	0	1	1	0.00383693	0.00382981	0.167387	1	0.00518135	0.0103093	0.0077382	rs147694761-rs1788784	http://www.ebi.ac.uk/efo/EFO_0010130	Other trait	http://www.ebi.ac.uk/efo/EFO_0000001	http://www.ebi.ac.uk/efo/EFO_0004833, http://www.ebi.ac.uk/efo/EFO_0005090	Inflammatory measurement,Hematological measurement	http://www.ebi.ac.uk/efo/EFO_0004872,http://www.ebi.ac.uk/efo/EFO_0004503
feeling """"""""fed-up"""""""" measurement	neutrophil count, basophil count	41	153	0	1	1	0.00383693	0.00382981	0.167387	1	0.00518135	0.0103093	0.0077382	rs56006260-rs201399927	http://www.ebi.ac.uk/efo/EFO_0009588	Other measurement	http://www.ebi.ac.uk/efo/EFO_0001444	http://www.ebi.ac.uk/efo/EFO_0004833, http://www.ebi.ac.uk/efo/EFO_0005090	Inflammatory measurement,Hematological measurement	http://www.ebi.ac.uk/efo/EFO_0004872,http://www.ebi.ac.uk/efo/EFO_0004503
nasopharyngeal neoplasm	primary biliary cirrhosis	86	73	0	1	1	0.00383999	0.00383281	0.167517	1	0.00632911	0.0125786	0.00948296	rs28421666-rs7775055	http://www.ebi.ac.uk/efo/EFO_0004252	Cancer	http://www.ebi.ac.uk/efo/EFO_0000616	http://www.ebi.ac.uk/efo/EFO_1001486	Cancer	http://www.ebi.ac.uk/efo/EFO_0000616
mean platelet volume	resting heart rate, chronic obstructive pulmonary disease	299	21	0	1	1	0.0038406	0.00383361	0.167545	1	0.0031348	0.00625	0.00463899	rs6993770-rs57942103	http://www.ebi.ac.uk/efo/EFO_0004584	Hematological measurement	http://www.ebi.ac.uk/efo/EFO_0004503	http://www.ebi.ac.uk/efo/EFO_0004351, http://www.ebi.ac.uk/efo/EFO_0000341	Other disease,Cardiovascular measurement	http://www.ebi.ac.uk/efo/EFO_0004298,http://www.ebi.ac.uk/efo/EFO_0000408
mean platelet volume	triglyceride measurement, C-reactive protein measurement	299	21	0	1	1	0.0038406	0.00383361	0.167545	1	0.0031348	0.00625	0.00463899	rs174546-rs7394579	http://www.ebi.ac.uk/efo/EFO_0004584	Hematological measurement	http://www.ebi.ac.uk/efo/EFO_0004503	http://www.ebi.ac.uk/efo/EFO_0004530, http://www.ebi.ac.uk/efo/EFO_0004458	Inflammatory measurement,Lipid or lipoprotein measurement	http://www.ebi.ac.uk/efo/EFO_0004529,http://www.ebi.ac.uk/efo/EFO_0004872
mean platelet volume	susceptibility to childhood ear infection measurement	299	21	0	1	1	0.0038406	0.00383361	0.167545	1	0.0031348	0.00625	0.00463899	rs681343-rs2287922	http://www.ebi.ac.uk/efo/EFO_0004584	Hematological measurement	http://www.ebi.ac.uk/efo/EFO_0004503	http://www.ebi.ac.uk/efo/EFO_0007904	Other measurement	http://www.ebi.ac.uk/efo/EFO_0001444
common carotid intimal medial thickness	neuroticism measurement	11	571	0	1	1	0.00384183	0.00383513	0.167573	1	0.00172117	0.00343643	0.00250689	rs11785239-rs2945858	http://www.ebi.ac.uk/efo/EFO_0004860	Cardiovascular measurement	http://www.ebi.ac.uk/efo/EFO_0004298	http://www.ebi.ac.uk/efo/EFO_0007660	Other measurement	http://www.ebi.ac.uk/efo/EFO_0001444
infant body height	neuroticism measurement	11	571	0	1	1	0.00384183	0.00383513	0.167573	1	0.00172117	0.00343643	0.00250689	rs9385399-rs11759026	http://www.ebi.ac.uk/efo/EFO_0006785	Body measurement	http://www.ebi.ac.uk/efo/EFO_0004324	http://www.ebi.ac.uk/efo/EFO_0007660	Other measurement	http://www.ebi.ac.uk/efo/EFO_0001444
C-reactive protein measurement	total iron binding capacity	571	11	0	1	1	0.00384183	0.00383514	0.167573	1	0.00172117	0.00343643	0.00250689	rs78912080-rs1800562	http://www.ebi.ac.uk/efo/EFO_0004458	Inflammatory measurement	http://www.ebi.ac.uk/efo/EFO_0004872	http://www.ebi.ac.uk/efo/EFO_0006334	Other measurement	http://www.ebi.ac.uk/efo/EFO_0001444
C-reactive protein measurement	beta-amyloid 1-42 measurement	571	11	0	1	1	0.00384183	0.00383514	0.167573	1	0.00172117	0.00343643	0.00250689	rs769449-rs429358-rs157582	http://www.ebi.ac.uk/efo/EFO_0004458	Inflammatory measurement	http://www.ebi.ac.uk/efo/EFO_0004872	http://www.ebi.ac.uk/efo/EFO_0004670	Other measurement	http://www.ebi.ac.uk/efo/EFO_0001444
C-reactive protein measurement	Drugs affecting bone structure and mineralization use measurement	571	11	0	1	1	0.00384183	0.00383514	0.167573	1	0.00172117	0.00343643	0.00250689	rs34761529-rs6684375	http://www.ebi.ac.uk/efo/EFO_0004458	Inflammatory measurement	http://www.ebi.ac.uk/efo/EFO_0004872	http://www.ebi.ac.uk/efo/EFO_0009936	Other measurement	http://www.ebi.ac.uk/efo/EFO_0001444
C-reactive protein measurement	infant body height	571	11	0	1	1	0.00384183	0.00383514	0.167573	1	0.00172117	0.00343643	0.00250689	rs9385399-rs1490384	http://www.ebi.ac.uk/efo/EFO_0004458	Inflammatory measurement	http://www.ebi.ac.uk/efo/EFO_0004872	http://www.ebi.ac.uk/efo/EFO_0006785	Body measurement	http://www.ebi.ac.uk/efo/EFO_0004324
C-reactive protein measurement	bone density, lean body mass	571	11	0	1	1	0.00384183	0.00383514	0.167573	1	0.00172117	0.00343643	0.00250689	rs34761529-rs6684375	http://www.ebi.ac.uk/efo/EFO_0004458	Inflammatory measurement	http://www.ebi.ac.uk/efo/EFO_0004872	http://www.ebi.ac.uk/efo/EFO_0003923, http://www.ebi.ac.uk/efo/EFO_0004995	Other measurement	http://www.ebi.ac.uk/efo/EFO_0001444
C-reactive protein measurement	infant head circumference	571	11	0	1	1	0.00384183	0.00383514	0.167573	1	0.00172117	0.00343643	0.00250689	rs3795128-rs6072279	http://www.ebi.ac.uk/efo/EFO_0004458	Inflammatory measurement	http://www.ebi.ac.uk/efo/EFO_0004872	http://www.ebi.ac.uk/efo/EFO_0004577	Body measurement	http://www.ebi.ac.uk/efo/EFO_0004324
C-reactive protein measurement	fatty acid measurement	571	11	0	1	1	0.00384183	0.00383514	0.167573	1	0.00172117	0.00343643	0.00250689	rs780093-rs1260326	http://www.ebi.ac.uk/efo/EFO_0004458	Inflammatory measurement	http://www.ebi.ac.uk/efo/EFO_0004872	http://www.ebi.ac.uk/efo/EFO_0005110	Lipid or lipoprotein measurement	http://www.ebi.ac.uk/efo/EFO_0004529
C-reactive protein measurement	pulse pressure measurement, alcohol consumption measurement	571	11	0	1	1	0.00384183	0.00383514	0.167573	1	0.00172117	0.00343643	0.00250689	rs7823056-rs2980512	http://www.ebi.ac.uk/efo/EFO_0004458	Inflammatory measurement	http://www.ebi.ac.uk/efo/EFO_0004872	http://www.ebi.ac.uk/efo/EFO_0005763, http://www.ebi.ac.uk/efo/EFO_0007878	Other measurement,Cardiovascular measurement	http://www.ebi.ac.uk/efo/EFO_0004298,http://www.ebi.ac.uk/efo/EFO_0001444
C-reactive protein measurement	nephrotic syndrome	571	11	0	1	1	0.00384183	0.00383514	0.167573	1	0.00172117	0.00343643	0.00250689	rs2858317-rs12055445	http://www.ebi.ac.uk/efo/EFO_0004458	Inflammatory measurement	http://www.ebi.ac.uk/efo/EFO_0004872	http://www.ebi.ac.uk/efo/EFO_0004255	Other disease	http://www.ebi.ac.uk/efo/EFO_0000408
neuroticism measurement	systemic scleroderma, systemic lupus erythematosus	571	11	0	1	1	0.00384183	0.00383514	0.167573	1	0.00172117	0.00343643	0.00250689	rs2736340-rs998683	http://www.ebi.ac.uk/efo/EFO_0007660	Other measurement	http://www.ebi.ac.uk/efo/EFO_0001444	http://www.ebi.ac.uk/efo/EFO_0000717, http://www.ebi.ac.uk/efo/EFO_0002690	Cardiovascular disease,Immune system disorder	http://www.ebi.ac.uk/efo/EFO_0000319,http://www.ebi.ac.uk/efo/EFO_0000540
C-reactive protein measurement	serum ST2 measurement	571	11	1	0	1	0.00384183	0.00383514	0.167573	1	0.00172117	0.00343643	0.00250689	rs11693697	http://www.ebi.ac.uk/efo/EFO_0004458	Inflammatory measurement	http://www.ebi.ac.uk/efo/EFO_0004872	http://www.ebi.ac.uk/efo/EFO_0005416	Cardiovascular measurement	http://www.ebi.ac.uk/efo/EFO_0004298
C-reactive protein measurement	body weights and measures, body height	571	11	0	1	1	0.00384183	0.00383514	0.167573	1	0.00172117	0.00343643	0.00250689	rs12966114-rs9954741	http://www.ebi.ac.uk/efo/EFO_0004458	Inflammatory measurement	http://www.ebi.ac.uk/efo/EFO_0004872	http://www.ebi.ac.uk/efo/EFO_0004324, http://www.ebi.ac.uk/efo/EFO_0004339	Other measurement,Body measurement	http://www.ebi.ac.uk/efo/EFO_0004324,http://www.ebi.ac.uk/efo/EFO_0001444
C-reactive protein measurement	central nervous system cancer, glioblastoma multiforme	571	11	0	1	1	0.00384183	0.00383514	0.167573	1	0.00172117	0.00343643	0.00250689	rs1056441-rs2297440	http://www.ebi.ac.uk/efo/EFO_0004458	Inflammatory measurement	http://www.ebi.ac.uk/efo/EFO_0004872	http://www.ebi.ac.uk/efo/EFO_0000326, http://www.ebi.ac.uk/efo/EFO_0000519	Cancer	http://www.ebi.ac.uk/efo/EFO_0000616
C-reactive protein measurement	common carotid intimal medial thickness	571	11	0	1	1	0.00384183	0.00383514	0.167573	1	0.00172117	0.00343643	0.00250689	rs190712692-rs7412	http://www.ebi.ac.uk/efo/EFO_0004458	Inflammatory measurement	http://www.ebi.ac.uk/efo/EFO_0004872	http://www.ebi.ac.uk/efo/EFO_0004860	Cardiovascular measurement	http://www.ebi.ac.uk/efo/EFO_0004298
neuroticism measurement	putamen volume	571	11	0	1	1	0.00384183	0.00383514	0.167573	1	0.00172117	0.00343643	0.00250689	rs62098013-rs8084280	http://www.ebi.ac.uk/efo/EFO_0007660	Other measurement	http://www.ebi.ac.uk/efo/EFO_0001444	http://www.ebi.ac.uk/efo/EFO_0006932	Other measurement	http://www.ebi.ac.uk/efo/EFO_0001444
C-reactive protein measurement	putamen volume	571	11	0	1	1	0.00384183	0.00383514	0.167573	1	0.00172117	0.00343643	0.00250689	rs7442885-rs2410767	http://www.ebi.ac.uk/efo/EFO_0004458	Inflammatory measurement	http://www.ebi.ac.uk/efo/EFO_0004872	http://www.ebi.ac.uk/efo/EFO_0006932	Other measurement	http://www.ebi.ac.uk/efo/EFO_0001444
C-reactive protein measurement	systemic scleroderma, systemic lupus erythematosus	571	11	1	0	1	0.00384183	0.00383514	0.167573	1	0.00172117	0.00343643	0.00250689	rs1635852	http://www.ebi.ac.uk/efo/EFO_0004458	Inflammatory measurement	http://www.ebi.ac.uk/efo/EFO_0004872	http://www.ebi.ac.uk/efo/EFO_0000717, http://www.ebi.ac.uk/efo/EFO_0002690	Cardiovascular disease,Immune system disorder	http://www.ebi.ac.uk/efo/EFO_0000319,http://www.ebi.ac.uk/efo/EFO_0000540
adolescent idiopathic scoliosis	neutrophil percentage of granulocytes	871	170	0	2	2	0.0905682	0.00383793	0.167693	1	0.00192493	0.00384246	0.00384739	rs1583333-rs16904123|rs3006802-rs945294	http://www.ebi.ac.uk/efo/EFO_0005423	Other disease	http://www.ebi.ac.uk/efo/EFO_0000408	http://www.ebi.ac.uk/efo/EFO_0007994	Hematological measurement	http://www.ebi.ac.uk/efo/EFO_0004503
Alopecia	heart rate	262	24	0	1	1	0.00384611	0.00383905	0.167738	1	0.00350877	0.00699301	0.00520434	rs174549-rs174581	http://www.orpha.net/ORDO/Orphanet_79364	Other disease	http://www.ebi.ac.uk/efo/EFO_0000408	http://www.ebi.ac.uk/efo/EFO_0004326	Cardiovascular measurement	http://www.ebi.ac.uk/efo/EFO_0004298
Alopecia	loneliness measurement	262	24	0	1	1	0.00384611	0.00383905	0.167738	1	0.00350877	0.00699301	0.00520434	rs112385572-rs2732650	http://www.orpha.net/ORDO/Orphanet_79364	Other disease	http://www.ebi.ac.uk/efo/EFO_0000408	http://www.ebi.ac.uk/efo/EFO_0007865	Other measurement	http://www.ebi.ac.uk/efo/EFO_0001444
acylcarnitine measurement	platelet count	17	370	0	1	1	0.00384733	0.00384039	0.167791	1	0.00259067	0.00516796	0.00381762	rs174548-rs174530	http://www.ebi.ac.uk/efo/EFO_0005059	Other measurement	http://www.ebi.ac.uk/efo/EFO_0001444	http://www.ebi.ac.uk/efo/EFO_0004309	Hematological measurement	http://www.ebi.ac.uk/efo/EFO_0004503
alcohol drinking	platelet count	17	370	1	0	1	0.00384733	0.00384039	0.167791	1	0.00259067	0.00516796	0.00381762	rs1260326	http://www.ebi.ac.uk/efo/EFO_0004329	Biological process	http://purl.obolibrary.org/obo/GO_0008150	http://www.ebi.ac.uk/efo/EFO_0004309	Hematological measurement	http://www.ebi.ac.uk/efo/EFO_0004503
alcohol use disorder measurement, alcohol dependence	platelet count	17	370	1	0	1	0.00384733	0.00384039	0.167791	1	0.00259067	0.00516796	0.00381762	rs1260326	http://www.ebi.ac.uk/efo/EFO_0009458, http://www.ebi.ac.uk/efo/EFO_0003829	Other measurement,Neurological disorder	http://www.ebi.ac.uk/efo/EFO_0000618,http://www.ebi.ac.uk/efo/EFO_0001444	http://www.ebi.ac.uk/efo/EFO_0004309	Hematological measurement	http://www.ebi.ac.uk/efo/EFO_0004503
obesity	uric acid measurement	50	126	0	1	1	0.00385345	0.00384624	0.168035	1	0.00571429	0.0113636	0.00854807	rs10188118-rs6711012	http://www.ebi.ac.uk/efo/EFO_0001073	Metabolic disorder	http://www.ebi.ac.uk/efo/EFO_0000589	http://www.ebi.ac.uk/efo/EFO_0004761	Cardiovascular measurement	http://www.ebi.ac.uk/efo/EFO_0004298
Alzheimer's disease, family history of Alzheimer‚Äôs disease	lipoprotein measurement, blood metabolite measurement	180	35	1	0	1	0.00385345	0.00384628	0.168035	1	0.0046729	0.00930233	0.00696716	rs7412	http://www.ebi.ac.uk/efo/EFO_0000249, http://www.ebi.ac.uk/efo/EFO_0009268	Neurological disorder,Other measurement	http://www.ebi.ac.uk/efo/EFO_0000618,http://www.ebi.ac.uk/efo/EFO_0001444	http://www.ebi.ac.uk/efo/EFO_0004732, http://www.ebi.ac.uk/efo/EFO_0005664	Other measurement	http://www.ebi.ac.uk/efo/EFO_0001444
Dupuytren Contracture	ankylosing spondylitis, psoriasis, ulcerative colitis, Crohn's disease, sclerosing cholangitis	28	225	0	1	1	0.00385345	0.00384633	0.168035	1	0.00396825	0.00790514	0.00589965	rs7524102-rs34920465	http://www.ebi.ac.uk/efo/EFO_0004229	Other disease	http://www.ebi.ac.uk/efo/EFO_0000408	http://www.ebi.ac.uk/efo/EFO_0003898, http://www.ebi.ac.uk/efo/EFO_0000676, http://www.ebi.ac.uk/efo/EFO_0000729, http://www.ebi.ac.uk/efo/EFO_0000384, http://www.ebi.ac.uk/efo/EFO_0004268	Digestive system disorder,Immune system disorder	http://www.ebi.ac.uk/efo/EFO_0000405,http://www.ebi.ac.uk/efo/EFO_0000540
L lactate dehydrogenase measurement	ankylosing spondylitis, psoriasis, ulcerative colitis, Crohn's disease, sclerosing cholangitis	28	225	0	1	1	0.00385345	0.00384633	0.168035	1	0.00396825	0.00790514	0.00589965	rs1260326-rs6547692	http://www.ebi.ac.uk/efo/EFO_0004808	Hematological measurement	http://www.ebi.ac.uk/efo/EFO_0004503	http://www.ebi.ac.uk/efo/EFO_0003898, http://www.ebi.ac.uk/efo/EFO_0000676, http://www.ebi.ac.uk/efo/EFO_0000729, http://www.ebi.ac.uk/efo/EFO_0000384, http://www.ebi.ac.uk/efo/EFO_0004268	Digestive system disorder,Immune system disorder	http://www.ebi.ac.uk/efo/EFO_0000405,http://www.ebi.ac.uk/efo/EFO_0000540
ankylosing spondylitis, psoriasis, ulcerative colitis, Crohn's disease, sclerosing cholangitis	optic disc area measurement	225	28	0	1	1	0.00385345	0.00384633	0.168035	1	0.00396825	0.00790514	0.00589965	rs2412970-rs140135	http://www.ebi.ac.uk/efo/EFO_0003898, http://www.ebi.ac.uk/efo/EFO_0000676, http://www.ebi.ac.uk/efo/EFO_0000729, http://www.ebi.ac.uk/efo/EFO_0000384, http://www.ebi.ac.uk/efo/EFO_0004268	Digestive system disorder,Immune system disorder	http://www.ebi.ac.uk/efo/EFO_0000405,http://www.ebi.ac.uk/efo/EFO_0000540	http://www.ebi.ac.uk/efo/EFO_0006937	Other measurement	http://www.ebi.ac.uk/efo/EFO_0001444
central nervous system cancer, glioma	wellbeing measurement	21	300	0	1	1	0.00385345	0.00384641	0.168035	1	0.003125	0.00623053	0.00462446	rs74504435-rs75061358	http://www.ebi.ac.uk/efo/EFO_0000326, http://www.ebi.ac.uk/efo/EFO_0005543	Cancer	http://www.ebi.ac.uk/efo/EFO_0000616	http://www.ebi.ac.uk/efo/EFO_0007869	Other measurement	http://www.ebi.ac.uk/efo/EFO_0001444
resting heart rate, chronic obstructive pulmonary disease	wellbeing measurement	21	300	1	0	1	0.00385345	0.00384641	0.168035	1	0.003125	0.00623053	0.00462446	rs17186681	http://www.ebi.ac.uk/efo/EFO_0004351, http://www.ebi.ac.uk/efo/EFO_0000341	Other disease,Cardiovascular measurement	http://www.ebi.ac.uk/efo/EFO_0004298,http://www.ebi.ac.uk/efo/EFO_0000408	http://www.ebi.ac.uk/efo/EFO_0007869	Other measurement	http://www.ebi.ac.uk/efo/EFO_0001444
peripheral arterial disease	wellbeing measurement	21	300	0	1	1	0.00385345	0.00384641	0.168035	1	0.003125	0.00623053	0.00462446	rs2233980-rs3130968	http://www.ebi.ac.uk/efo/EFO_0004265	Cardiovascular disease	http://www.ebi.ac.uk/efo/EFO_0000319	http://www.ebi.ac.uk/efo/EFO_0007869	Other measurement	http://www.ebi.ac.uk/efo/EFO_0001444
triglyceride measurement, C-reactive protein measurement	wellbeing measurement	21	300	0	1	1	0.00385345	0.00384641	0.168035	1	0.003125	0.00623053	0.00462446	rs10435719-rs4841662	http://www.ebi.ac.uk/efo/EFO_0004530, http://www.ebi.ac.uk/efo/EFO_0004458	Inflammatory measurement,Lipid or lipoprotein measurement	http://www.ebi.ac.uk/efo/EFO_0004529,http://www.ebi.ac.uk/efo/EFO_0004872	http://www.ebi.ac.uk/efo/EFO_0007869	Other measurement	http://www.ebi.ac.uk/efo/EFO_0001444
autoimmune disease	low density lipoprotein cholesterol measurement, alcohol drinking	97	65	1	0	1	0.0038565	0.00384927	0.168158	1	0.00621118	0.0123457	0.00930382	rs7310615	http://www.ebi.ac.uk/efo/EFO_0005140	Immune system disorder	http://www.ebi.ac.uk/efo/EFO_0000540	http://www.ebi.ac.uk/efo/EFO_0004611, http://www.ebi.ac.uk/efo/EFO_0004329	Biological process,Lipid or lipoprotein measurement	http://www.ebi.ac.uk/efo/EFO_0004732,http://purl.obolibrary.org/obo/GO_0008150
butyrylcholinesterase measurement	heel bone mineral density	3	2103	0	1	1	0.00385895	0.00385399	0.168286	1	0.000475059	0.000949668	0.000633613	rs17594321-rs11675251	http://www.ebi.ac.uk/efo/EFO_0004571	Liver enzyme measurement	http://www.ebi.ac.uk/efo/EFO_0004582	http://www.ebi.ac.uk/efo/EFO_0009270	Other measurement	http://www.ebi.ac.uk/efo/EFO_0001444
cathepsin S measurement	heel bone mineral density	3	2103	0	1	1	0.00385895	0.00385399	0.168286	1	0.000475059	0.000949668	0.000633613	rs607518-rs267738	http://www.ebi.ac.uk/efo/EFO_0008073	Other measurement	http://www.ebi.ac.uk/efo/EFO_0001444	http://www.ebi.ac.uk/efo/EFO_0009270	Other measurement	http://www.ebi.ac.uk/efo/EFO_0001444
esophageal adenocarcinoma, digestive system disease, Barrett's esophagus	heel bone mineral density	3	2103	0	1	1	0.00385895	0.00385399	0.168286	1	0.000475059	0.000949668	0.000633613	rs13291289-rs11789015	http://www.ebi.ac.uk/efo/EFO_0000478, http://www.ebi.ac.uk/efo/EFO_0000405, http://www.ebi.ac.uk/efo/EFO_0000280	Cancer,Digestive system disorder,Other disease	http://www.ebi.ac.uk/efo/EFO_0000616,http://www.ebi.ac.uk/efo/EFO_0000405,http://www.ebi.ac.uk/efo/EFO_0000408	http://www.ebi.ac.uk/efo/EFO_0009270	Other measurement	http://www.ebi.ac.uk/efo/EFO_0001444
Menorrhagia	heel bone mineral density	3	2103	0	1	1	0.00385895	0.00385399	0.168286	1	0.000475059	0.000949668	0.000633613	rs74331022-rs11031006	http://purl.obolibrary.org/obo/HP_0000132	Other trait	http://www.ebi.ac.uk/efo/EFO_0000001	http://www.ebi.ac.uk/efo/EFO_0009270	Other measurement	http://www.ebi.ac.uk/efo/EFO_0001444
cholesteryl ester 16:0 measurement	heel bone mineral density	3	2103	0	1	1	0.00385895	0.00385399	0.168286	1	0.000475059	0.000949668	0.000633613	rs174529-rs174548	http://www.ebi.ac.uk/efo/EFO_0010341	Lipid or lipoprotein measurement	http://www.ebi.ac.uk/efo/EFO_0004529	http://www.ebi.ac.uk/efo/EFO_0009270	Other measurement	http://www.ebi.ac.uk/efo/EFO_0001444
cadherin-5 measurement	heel bone mineral density	3	2103	0	1	1	0.00385895	0.00385399	0.168286	1	0.000475059	0.000949668	0.000633613	rs635634-rs651007	http://www.ebi.ac.uk/efo/EFO_0008060	Other measurement	http://www.ebi.ac.uk/efo/EFO_0001444	http://www.ebi.ac.uk/efo/EFO_0009270	Other measurement	http://www.ebi.ac.uk/efo/EFO_0001444
anthropometric measurement, waist-hip ratio, sexual dimorphism	heel bone mineral density	3	2103	0	1	1	0.00385895	0.00385399	0.168286	1	0.000475059	0.000949668	0.000633613	rs1358980-rs998584	http://www.ebi.ac.uk/efo/EFO_0004302, http://www.ebi.ac.uk/efo/EFO_0004343, http://www.ebi.ac.uk/efo/EFO_0005951	Other measurement,Body measurement,Other trait	http://www.ebi.ac.uk/efo/EFO_0000001,http://www.ebi.ac.uk/efo/EFO_0004324,http://www.ebi.ac.uk/efo/EFO_0001444	http://www.ebi.ac.uk/efo/EFO_0009270	Other measurement	http://www.ebi.ac.uk/efo/EFO_0001444
freckles, skin pigmentation	heel bone mineral density	3	2103	0	1	1	0.00385895	0.00385399	0.168286	1	0.000475059	0.000949668	0.000633613	rs74606487-rs1805007	http://www.ebi.ac.uk/efo/EFO_0003963, http://www.ebi.ac.uk/efo/EFO_0003784	Other trait	http://www.ebi.ac.uk/efo/EFO_0000001	http://www.ebi.ac.uk/efo/EFO_0009270	Other measurement	http://www.ebi.ac.uk/efo/EFO_0001444
alpha globulin measurement, protein measurement	heel bone mineral density	3	2103	0	1	1	0.00385895	0.00385399	0.168286	1	0.000475059	0.000949668	0.000633613	rs28929474-rs112635299	http://www.ebi.ac.uk/efo/EFO_0004813, http://www.ebi.ac.uk/efo/EFO_0004747	Other measurement	http://www.ebi.ac.uk/efo/EFO_0001444	http://www.ebi.ac.uk/efo/EFO_0009270	Other measurement	http://www.ebi.ac.uk/efo/EFO_0001444
alpha fetoprotein measurement	heel bone mineral density	3	2103	1	0	1	0.00385895	0.00385399	0.168286	1	0.000475059	0.000949668	0.000633613	rs28929474	http://www.ebi.ac.uk/efo/EFO_0010583	Other measurement	http://www.ebi.ac.uk/efo/EFO_0001444	http://www.ebi.ac.uk/efo/EFO_0009270	Other measurement	http://www.ebi.ac.uk/efo/EFO_0001444
cis/trans-18:2 fatty acid measurement, trans fatty acid measurement	heel bone mineral density	3	2103	0	1	1	0.00385895	0.00385399	0.168286	1	0.000475059	0.000949668	0.000633613	rs174549-rs174529	http://www.ebi.ac.uk/efo/EFO_0006824, http://www.ebi.ac.uk/efo/EFO_0006821	Lipid or lipoprotein measurement	http://www.ebi.ac.uk/efo/EFO_0004529	http://www.ebi.ac.uk/efo/EFO_0009270	Other measurement	http://www.ebi.ac.uk/efo/EFO_0001444
follicle stimulating hormone measurement	heel bone mineral density	3	2103	0	1	1	0.00385895	0.00385399	0.168286	1	0.000475059	0.000949668	0.000633613	rs2414098-rs2414095	http://www.ebi.ac.uk/efo/EFO_0004768	Other measurement	http://www.ebi.ac.uk/efo/EFO_0001444	http://www.ebi.ac.uk/efo/EFO_0009270	Other measurement	http://www.ebi.ac.uk/efo/EFO_0001444
arachidonic acid measurement	heel bone mineral density	3	2103	0	1	1	0.00385895	0.00385399	0.168286	1	0.000475059	0.000949668	0.000633613	rs174529-rs174577	http://www.ebi.ac.uk/efo/EFO_0006808	Lipid or lipoprotein measurement	http://www.ebi.ac.uk/efo/EFO_0004529	http://www.ebi.ac.uk/efo/EFO_0009270	Other measurement	http://www.ebi.ac.uk/efo/EFO_0001444
C-peptide measurement	heel bone mineral density	3	2103	0	1	1	0.00385895	0.00385399	0.168286	1	0.000475059	0.000949668	0.000633613	rs34597048-rs4841132	http://www.ebi.ac.uk/efo/EFO_0005187	Other measurement	http://www.ebi.ac.uk/efo/EFO_0001444	http://www.ebi.ac.uk/efo/EFO_0009270	Other measurement	http://www.ebi.ac.uk/efo/EFO_0001444
Back pain	heel bone mineral density	3	2103	0	1	1	0.00385895	0.00385399	0.168286	1	0.000475059	0.000949668	0.000633613	rs7826493-rs7833174	http://purl.obolibrary.org/obo/HP_0003418	Other trait	http://www.ebi.ac.uk/efo/EFO_0000001	http://www.ebi.ac.uk/efo/EFO_0009270	Other measurement	http://www.ebi.ac.uk/efo/EFO_0001444
adhesion molecule measurement, soluble P-selectin measurement	heel bone mineral density	3	2103	0	1	1	0.00385895	0.00385399	0.168286	1	0.000475059	0.000949668	0.000633613	rs635634-rs579459	http://www.ebi.ac.uk/efo/EFO_0004522, http://www.ebi.ac.uk/efo/EFO_0004519	Other measurement,Cardiovascular measurement	http://www.ebi.ac.uk/efo/EFO_0004298,http://www.ebi.ac.uk/efo/EFO_0001444	http://www.ebi.ac.uk/efo/EFO_0009270	Other measurement	http://www.ebi.ac.uk/efo/EFO_0001444
facial pigmentation measurement	heel bone mineral density	3	2103	0	1	1	0.00385895	0.00385399	0.168286	1	0.000475059	0.000949668	0.000633613	rs74606487-rs35063026	http://www.ebi.ac.uk/efo/EFO_0006942	Other measurement	http://www.ebi.ac.uk/efo/EFO_0001444	http://www.ebi.ac.uk/efo/EFO_0009270	Other measurement	http://www.ebi.ac.uk/efo/EFO_0001444
congenital left-sided heart lesions	heel bone mineral density	3	2103	0	1	1	0.00385895	0.00385399	0.168286	1	0.000475059	0.000949668	0.000633613	rs6120804-rs3746446	http://www.ebi.ac.uk/efo/EFO_0005938	Cardiovascular disease	http://www.ebi.ac.uk/efo/EFO_0000319	http://www.ebi.ac.uk/efo/EFO_0009270	Other measurement	http://www.ebi.ac.uk/efo/EFO_0001444
alcoholic liver cirrhosis	heel bone mineral density	3	2103	0	1	1	0.00385895	0.00385399	0.168286	1	0.000475059	0.000949668	0.000633613	rs12459676-rs10401969	http://www.ebi.ac.uk/efo/EFO_1000802	Cancer	http://www.ebi.ac.uk/efo/EFO_0000616	http://www.ebi.ac.uk/efo/EFO_0009270	Other measurement	http://www.ebi.ac.uk/efo/EFO_0001444
fatty acid measurement, oleic acid measurement	heel bone mineral density	3	2103	0	1	1	0.00385895	0.00385399	0.168286	1	0.000475059	0.000949668	0.000633613	rs174535-rs174529	http://www.ebi.ac.uk/efo/EFO_0005110, http://www.ebi.ac.uk/efo/EFO_0006810	Lipid or lipoprotein measurement	http://www.ebi.ac.uk/efo/EFO_0004529	http://www.ebi.ac.uk/efo/EFO_0009270	Other measurement	http://www.ebi.ac.uk/efo/EFO_0001444
heel bone mineral density	trochanter size	2103	3	0	1	1	0.00385895	0.00385399	0.168286	1	0.000475059	0.000949668	0.000633613	rs11576308-rs3753841	http://www.ebi.ac.uk/efo/EFO_0009270	Other measurement	http://www.ebi.ac.uk/efo/EFO_0001444	http://www.ebi.ac.uk/efo/EFO_0010074	Body measurement	http://www.ebi.ac.uk/efo/EFO_0004324
heel bone mineral density	puberty, height growth measurement	2103	3	0	1	1	0.00385895	0.00385399	0.168286	1	0.000475059	0.000949668	0.000633613	rs7759938-rs1933801	http://www.ebi.ac.uk/efo/EFO_0009270	Other measurement	http://www.ebi.ac.uk/efo/EFO_0001444	http://www.ebi.ac.uk/efo/EFO_0001382, http://www.ebi.ac.uk/efo/EFO_0005201	Biological process,Body measurement	http://purl.obolibrary.org/obo/GO_0008150,http://www.ebi.ac.uk/efo/EFO_0004324
heel bone mineral density	response to antineoplastic agent	2103	3	0	1	1	0.00385895	0.00385399	0.168286	1	0.000475059	0.000949668	0.000633613	rs11045879-rs4149083	http://www.ebi.ac.uk/efo/EFO_0009270	Other measurement	http://www.ebi.ac.uk/efo/EFO_0001444	http://purl.obolibrary.org/obo/GO_0097327	Response to drug	http://purl.obolibrary.org/obo/GO_0042493
heel bone mineral density	superior temporal gyrus volume measurement	2103	3	0	1	1	0.00385895	0.00385399	0.168286	1	0.000475059	0.000949668	0.000633613	rs71390846-rs12932673	http://www.ebi.ac.uk/efo/EFO_0009270	Other measurement	http://www.ebi.ac.uk/efo/EFO_0001444	http://www.ebi.ac.uk/efo/EFO_0010331	Other measurement	http://www.ebi.ac.uk/efo/EFO_0001444
heel bone mineral density	vascular endothelial growth factor receptor 2 measurement	2103	3	0	1	1	0.00385895	0.00385399	0.168286	1	0.000475059	0.000949668	0.000633613	rs635634-rs651007	http://www.ebi.ac.uk/efo/EFO_0009270	Other measurement	http://www.ebi.ac.uk/efo/EFO_0001444	http://www.ebi.ac.uk/efo/EFO_0008314	Other measurement	http://www.ebi.ac.uk/efo/EFO_0001444
heel bone mineral density	phosphatidylethanolamine ether measurement	2103	3	0	1	1	0.00385895	0.00385399	0.168286	1	0.000475059	0.000949668	0.000633613	rs174549-rs174529	http://www.ebi.ac.uk/efo/EFO_0009270	Other measurement	http://www.ebi.ac.uk/efo/EFO_0001444	http://www.ebi.ac.uk/efo/EFO_0010229	Lipid or lipoprotein measurement	http://www.ebi.ac.uk/efo/EFO_0004529
heel bone mineral density	plasminogen activator inhibitor 1 measurement	2103	3	0	1	1	0.00385895	0.00385399	0.168286	1	0.000475059	0.000949668	0.000633613	rs6976053-rs9691107	http://www.ebi.ac.uk/efo/EFO_0009270	Other measurement	http://www.ebi.ac.uk/efo/EFO_0001444	http://www.ebi.ac.uk/efo/EFO_0004792	Other measurement	http://www.ebi.ac.uk/efo/EFO_0001444
heel bone mineral density	response to darapladib, acute coronary syndrome, lipoprotein-associated phospholipase A(2) change measurement, coronary heart disease	2103	3	0	1	1	0.00385895	0.00385399	0.168286	1	0.000475059	0.000949668	0.000633613	rs660240-rs7528419	http://www.ebi.ac.uk/efo/EFO_0009270	Other measurement	http://www.ebi.ac.uk/efo/EFO_0001444	http://www.ebi.ac.uk/efo/EFO_0008395, http://www.ebi.ac.uk/efo/EFO_0005672, http://www.ebi.ac.uk/efo/EFO_0008432, http://www.ebi.ac.uk/efo/EFO_0001645	Cardiovascular disease,Cardiovascular measurement,Response to drug	http://www.ebi.ac.uk/efo/EFO_0000319,http://www.ebi.ac.uk/efo/EFO_0004298,http://purl.obolibrary.org/obo/GO_0042493
heel bone mineral density	interleukin 27 receptor subunit alpha measurement	2103	3	0	1	1	0.00385895	0.00385399	0.168286	1	0.000475059	0.000949668	0.000633613	rs11599750-rs12776318	http://www.ebi.ac.uk/efo/EFO_0009270	Other measurement	http://www.ebi.ac.uk/efo/EFO_0001444	http://www.ebi.ac.uk/efo/EFO_0008183	Other measurement	http://www.ebi.ac.uk/efo/EFO_0001444
heel bone mineral density	vitamin E measurement	2103	3	0	1	1	0.00385895	0.00385399	0.168286	1	0.000475059	0.000949668	0.000633613	rs2108622-rs77420750	http://www.ebi.ac.uk/efo/EFO_0009270	Other measurement	http://www.ebi.ac.uk/efo/EFO_0001444	http://www.ebi.ac.uk/efo/EFO_0004867	Other measurement	http://www.ebi.ac.uk/efo/EFO_0001444
heel bone mineral density	unipolar depression, bipolar disorder	2103	3	0	1	1	0.00385895	0.00385399	0.168286	1	0.000475059	0.000949668	0.000633613	rs2535629-rs13072536	http://www.ebi.ac.uk/efo/EFO_0009270	Other measurement	http://www.ebi.ac.uk/efo/EFO_0001444	http://www.ebi.ac.uk/efo/EFO_0003761, http://www.ebi.ac.uk/efo/EFO_0000289	Neurological disorder	http://www.ebi.ac.uk/efo/EFO_0000618
heel bone mineral density	pericardial adipose tissue measurement, body weight, body height	2103	3	0	1	1	0.00385895	0.00385399	0.168286	1	0.000475059	0.000949668	0.000633613	rs890074-rs10198628	http://www.ebi.ac.uk/efo/EFO_0009270	Other measurement	http://www.ebi.ac.uk/efo/EFO_0001444	http://www.ebi.ac.uk/efo/EFO_0007890, http://www.ebi.ac.uk/efo/EFO_0004338, http://www.ebi.ac.uk/efo/EFO_0004339	Other measurement,Body measurement	http://www.ebi.ac.uk/efo/EFO_0004324,http://www.ebi.ac.uk/efo/EFO_0001444
heel bone mineral density	toll-like receptor 4:Lymphocyte antigen 96 complex measurement	2103	3	0	1	1	0.00385895	0.00385399	0.168286	1	0.000475059	0.000949668	0.000633613	rs635634-rs651007	http://www.ebi.ac.uk/efo/EFO_0009270	Other measurement	http://www.ebi.ac.uk/efo/EFO_0001444	http://www.ebi.ac.uk/efo/EFO_0008301	Other measurement	http://www.ebi.ac.uk/efo/EFO_0001444
heel bone mineral density	retinal detachment, retinal break	2103	3	1	0	1	0.00385895	0.00385399	0.168286	1	0.000475059	0.000949668	0.000633613	rs10765567	http://www.ebi.ac.uk/efo/EFO_0009270	Other measurement	http://www.ebi.ac.uk/efo/EFO_0001444	http://www.ebi.ac.uk/efo/EFO_0005773, http://www.ebi.ac.uk/efo/EFO_0010698	Neurological disorder	http://www.ebi.ac.uk/efo/EFO_0000618
heel bone mineral density	platelet endothelial cell adhesion molecule measurement	2103	3	1	0	1	0.00385895	0.00385399	0.168286	1	0.000475059	0.000949668	0.000633613	rs635634	http://www.ebi.ac.uk/efo/EFO_0009270	Other measurement	http://www.ebi.ac.uk/efo/EFO_0001444	http://www.ebi.ac.uk/efo/EFO_0010598	Other measurement	http://www.ebi.ac.uk/efo/EFO_0001444
heel bone mineral density	hippocampal CA3 volume	2103	3	0	1	1	0.00385895	0.00385399	0.168286	1	0.000475059	0.000949668	0.000633613	rs2629542-rs11245388	http://www.ebi.ac.uk/efo/EFO_0009270	Other measurement	http://www.ebi.ac.uk/efo/EFO_0001444	http://www.ebi.ac.uk/efo/EFO_0009395	Other measurement	http://www.ebi.ac.uk/efo/EFO_0001444
heel bone mineral density	occipital lobe volume measurement	2103	3	0	1	1	0.00385895	0.00385399	0.168286	1	0.000475059	0.000949668	0.000633613	rs74921869-rs150523349	http://www.ebi.ac.uk/efo/EFO_0009270	Other measurement	http://www.ebi.ac.uk/efo/EFO_0001444	http://www.ebi.ac.uk/efo/EFO_0010145	Other measurement	http://www.ebi.ac.uk/efo/EFO_0001444
heel bone mineral density	laryngeal squamous cell carcinoma	2103	3	0	1	1	0.00385895	0.00385399	0.168286	1	0.000475059	0.000949668	0.000633613	rs174549-rs174529	http://www.ebi.ac.uk/efo/EFO_0009270	Other measurement	http://www.ebi.ac.uk/efo/EFO_0001444	http://www.ebi.ac.uk/efo/EFO_0006352	Cancer	http://www.ebi.ac.uk/efo/EFO_0000616
central corneal thickness	serum non-albumin protein measurement	107	59	0	1	1	0.0038614	0.00385415	0.168291	1	0.00606061	0.0120482	0.00907483	rs11650127-rs8075598	http://www.ebi.ac.uk/efo/EFO_0005213	Other measurement	http://www.ebi.ac.uk/efo/EFO_0001444	http://www.ebi.ac.uk/efo/EFO_0004568	Other measurement	http://www.ebi.ac.uk/efo/EFO_0001444
health study participation	neutrophil count, eosinophil count	41	154	0	1	1	0.00386201	0.00385479	0.168317	1	0.00515464	0.0102564	0.00769818	rs147694761-rs1788784	http://www.ebi.ac.uk/efo/EFO_0010130	Other trait	http://www.ebi.ac.uk/efo/EFO_0000001	http://www.ebi.ac.uk/efo/EFO_0004833, http://www.ebi.ac.uk/efo/EFO_0004842	Hematological measurement	http://www.ebi.ac.uk/efo/EFO_0004503
bipolar disorder, body mass index	brain volume measurement	13	486	0	1	1	0.00386446	0.00385759	0.168428	1	0.00200803	0.00400802	0.00293946	rs62037364-rs3888190	http://www.ebi.ac.uk/efo/EFO_0000289, http://www.ebi.ac.uk/efo/EFO_0004340	Neurological disorder,Body measurement	http://www.ebi.ac.uk/efo/EFO_0000618,http://www.ebi.ac.uk/efo/EFO_0004324	http://www.ebi.ac.uk/efo/EFO_0006930	Other measurement	http://www.ebi.ac.uk/efo/EFO_0001444
Antimigraine preparation use measurement	brain volume measurement	13	486	0	1	1	0.00386446	0.00385759	0.168428	1	0.00200803	0.00400802	0.00293946	rs1040851-rs7852872-rs7030607	http://www.ebi.ac.uk/efo/EFO_0009939	Other measurement	http://www.ebi.ac.uk/efo/EFO_0001444	http://www.ebi.ac.uk/efo/EFO_0006930	Other measurement	http://www.ebi.ac.uk/efo/EFO_0001444
Nasal Cavity Polyp	brain volume measurement	13	486	0	1	1	0.00386446	0.00385759	0.168428	1	0.00200803	0.00400802	0.00293946	rs17718444-rs11707890	http://www.ebi.ac.uk/efo/EFO_1000391	Other disease	http://www.ebi.ac.uk/efo/EFO_0000408	http://www.ebi.ac.uk/efo/EFO_0006930	Other measurement	http://www.ebi.ac.uk/efo/EFO_0001444
Antithrombotic agent use measurement	brain volume measurement	13	486	0	1	1	0.00386446	0.00385759	0.168428	1	0.00200803	0.00400802	0.00293946	rs56214516-rs118087478	http://www.ebi.ac.uk/efo/EFO_0009925	Other measurement	http://www.ebi.ac.uk/efo/EFO_0001444	http://www.ebi.ac.uk/efo/EFO_0006930	Other measurement	http://www.ebi.ac.uk/efo/EFO_0001444
brain volume measurement	renal system measurement, blood urea nitrogen measurement	486	13	0	1	1	0.00386446	0.00385759	0.168428	1	0.00200803	0.00400802	0.00293946	rs2049805-rs12134456-rs4971088	http://www.ebi.ac.uk/efo/EFO_0006930	Other measurement	http://www.ebi.ac.uk/efo/EFO_0001444	http://www.ebi.ac.uk/efo/EFO_0004742, http://www.ebi.ac.uk/efo/EFO_0004741	Other measurement	http://www.ebi.ac.uk/efo/EFO_0001444
physical activity measurement, body mass index	smoking status measurement, diastolic blood pressure	68	93	0	1	1	0.00386813	0.00386084	0.168557	1	0.00625	0.0124224	0.00936314	rs11642015-rs3751812	http://www.ebi.ac.uk/efo/EFO_0008002, http://www.ebi.ac.uk/efo/EFO_0004340	Other measurement,Body measurement	http://www.ebi.ac.uk/efo/EFO_0004324,http://www.ebi.ac.uk/efo/EFO_0001444	http://www.ebi.ac.uk/efo/EFO_0006527, http://www.ebi.ac.uk/efo/EFO_0006336	Other measurement	http://www.ebi.ac.uk/efo/EFO_0001444
Diuretic use measurement	low density lipoprotein cholesterol measurement, alcohol consumption measurement	102	62	1	0	1	0.00386813	0.00386085	0.168557	1	0.00613497	0.0121951	0.0091881	rs7310615	http://www.ebi.ac.uk/efo/EFO_0009928	Other measurement	http://www.ebi.ac.uk/efo/EFO_0001444	http://www.ebi.ac.uk/efo/EFO_0004611, http://www.ebi.ac.uk/efo/EFO_0007878	Other measurement,Lipid or lipoprotein measurement	http://www.ebi.ac.uk/efo/EFO_0004732,http://www.ebi.ac.uk/efo/EFO_0001444
Diuretic use measurement	allergic rhinitis	102	62	0	1	1	0.00386813	0.00386085	0.168557	1	0.00613497	0.0121951	0.0091881	rs35350651-rs7310615-rs11066309	http://www.ebi.ac.uk/efo/EFO_0009928	Other measurement	http://www.ebi.ac.uk/efo/EFO_0001444	http://www.ebi.ac.uk/efo/EFO_0005854	Immune system disorder	http://www.ebi.ac.uk/efo/EFO_0000540
basophil count	low density lipoprotein cholesterol measurement, alcohol consumption measurement	102	62	0	1	1	0.00386813	0.00386085	0.168557	1	0.00613497	0.0121951	0.0091881	rs11065979-rs7310615	http://www.ebi.ac.uk/efo/EFO_0005090	Inflammatory measurement	http://www.ebi.ac.uk/efo/EFO_0004872	http://www.ebi.ac.uk/efo/EFO_0004611, http://www.ebi.ac.uk/efo/EFO_0007878	Other measurement,Lipid or lipoprotein measurement	http://www.ebi.ac.uk/efo/EFO_0004732,http://www.ebi.ac.uk/efo/EFO_0001444
allergic rhinitis	mean arterial pressure	62	102	0	1	1	0.00386813	0.00386085	0.168557	1	0.00613497	0.0121951	0.0091881	rs35350651-rs653178	http://www.ebi.ac.uk/efo/EFO_0005854	Immune system disorder	http://www.ebi.ac.uk/efo/EFO_0000540	http://www.ebi.ac.uk/efo/EFO_0006340	Other measurement	http://www.ebi.ac.uk/efo/EFO_0001444
low density lipoprotein cholesterol measurement, alcohol consumption measurement	mean arterial pressure	62	102	0	1	1	0.00386813	0.00386085	0.168557	1	0.00613497	0.0121951	0.0091881	rs653178-rs7310615	http://www.ebi.ac.uk/efo/EFO_0004611, http://www.ebi.ac.uk/efo/EFO_0007878	Other measurement,Lipid or lipoprotein measurement	http://www.ebi.ac.uk/efo/EFO_0004732,http://www.ebi.ac.uk/efo/EFO_0001444	http://www.ebi.ac.uk/efo/EFO_0006340	Other measurement	http://www.ebi.ac.uk/efo/EFO_0001444
allergy, asthma	optic disc size measurement	51	124	0	1	1	0.00386813	0.00386086	0.168557	1	0.00574713	0.0114286	0.00859829	rs301805-rs301801	http://www.ebi.ac.uk/efo/EFO_0003785, http://www.ebi.ac.uk/efo/EFO_0000270	Immune system disorder,Other disease	http://www.ebi.ac.uk/efo/EFO_0000408,http://www.ebi.ac.uk/efo/EFO_0000540	http://www.ebi.ac.uk/efo/EFO_0004832	Other measurement	http://www.ebi.ac.uk/efo/EFO_0001444
Crohn's disease	Varicose veins	204	31	0	1	1	0.00386813	0.00386093	0.168558	1	0.0042735	0.00851064	0.00636218	rs516246-rs584768	http://www.ebi.ac.uk/efo/EFO_0000384	Digestive system disorder	http://www.ebi.ac.uk/efo/EFO_0000405	http://purl.obolibrary.org/obo/HP_0002619	Other trait	http://www.ebi.ac.uk/efo/EFO_0000001
gastroesophageal reflux disease	urate measurement	25	253	0	1	1	0.00386874	0.00386159	0.168579	1	0.00361011	0.00719424	0.00535806	rs597808-rs10774625	http://www.ebi.ac.uk/efo/EFO_0003948	Digestive system disorder	http://www.ebi.ac.uk/efo/EFO_0000405	http://www.ebi.ac.uk/efo/EFO_0004531	Other measurement	http://www.ebi.ac.uk/efo/EFO_0001444
thyroxine measurement	urate measurement	25	253	1	0	1	0.00386874	0.00386159	0.168579	1	0.00361011	0.00719424	0.00535806	rs4149056	http://www.ebi.ac.uk/efo/EFO_0005130	Other measurement	http://www.ebi.ac.uk/efo/EFO_0001444	http://www.ebi.ac.uk/efo/EFO_0004531	Other measurement	http://www.ebi.ac.uk/efo/EFO_0001444
systemic scleroderma, rheumatoid arthritis, myositis, systemic lupus erythematosus	urate measurement	25	253	0	1	1	0.00386874	0.00386159	0.168579	1	0.00361011	0.00719424	0.00535806	rs10774625-rs11066301	http://www.ebi.ac.uk/efo/EFO_0000717, http://www.ebi.ac.uk/efo/EFO_0000685, http://www.ebi.ac.uk/efo/EFO_0000783, http://www.ebi.ac.uk/efo/EFO_0002690	Cardiovascular disease,Immune system disorder	http://www.ebi.ac.uk/efo/EFO_0000319,http://www.ebi.ac.uk/efo/EFO_0000540	http://www.ebi.ac.uk/efo/EFO_0004531	Other measurement	http://www.ebi.ac.uk/efo/EFO_0001444
self reported educational attainment, refractive error measurement	urate measurement	25	253	0	1	1	0.00386874	0.00386159	0.168579	1	0.00361011	0.00719424	0.00535806	rs1649081-rs1649078	http://www.ebi.ac.uk/efo/EFO_0004784, http://www.ebi.ac.uk/efo/EFO_0007814	Other measurement	http://www.ebi.ac.uk/efo/EFO_0001444	http://www.ebi.ac.uk/efo/EFO_0004531	Other measurement	http://www.ebi.ac.uk/efo/EFO_0001444
Drugs used in diabetes use measurement	age at onset, Myopia	57	111	0	1	1	0.00386996	0.00386268	0.168618	1	0.00598802	0.0119048	0.00896461	rs56299331-rs7903146	http://www.ebi.ac.uk/efo/EFO_0009924	Other measurement	http://www.ebi.ac.uk/efo/EFO_0001444	http://www.ebi.ac.uk/efo/EFO_0004847, http://purl.obolibrary.org/obo/HP_0000545	Other measurement,Other trait	http://www.ebi.ac.uk/efo/EFO_0000001,http://www.ebi.ac.uk/efo/EFO_0001444
Drugs used in diabetes use measurement	creatinine measurement	57	111	0	1	1	0.00386996	0.00386268	0.168618	1	0.00598802	0.0119048	0.00896461	rs780093-rs4665987-rs1728918	http://www.ebi.ac.uk/efo/EFO_0009924	Other measurement	http://www.ebi.ac.uk/efo/EFO_0001444	http://www.ebi.ac.uk/efo/EFO_0004518	Other measurement	http://www.ebi.ac.uk/efo/EFO_0001444
creatinine measurement	open-angle glaucoma	111	57	0	1	1	0.00386996	0.00386268	0.168618	1	0.00598802	0.0119048	0.00896461	rs10838692-rs2279238	http://www.ebi.ac.uk/efo/EFO_0004518	Other measurement	http://www.ebi.ac.uk/efo/EFO_0001444	http://www.ebi.ac.uk/efo/EFO_0004190	Other disease	http://www.ebi.ac.uk/efo/EFO_0000408
age at onset, Myopia	open-angle glaucoma	111	57	0	1	1	0.00386996	0.00386268	0.168618	1	0.00598802	0.0119048	0.00896461	rs2393455-rs4141671	http://www.ebi.ac.uk/efo/EFO_0004847, http://purl.obolibrary.org/obo/HP_0000545	Other measurement,Other trait	http://www.ebi.ac.uk/efo/EFO_0000001,http://www.ebi.ac.uk/efo/EFO_0001444	http://www.ebi.ac.uk/efo/EFO_0004190	Other disease	http://www.ebi.ac.uk/efo/EFO_0000408
P wave terminal force measurement	eosinophil count	8	791	0	1	1	0.00387057	0.00386403	0.16866	1	0.00125313	0.00250313	0.00180311	rs6496284-rs2115630	http://www.ebi.ac.uk/efo/EFO_0008379	Cardiovascular measurement	http://www.ebi.ac.uk/efo/EFO_0004298	http://www.ebi.ac.uk/efo/EFO_0004842	Hematological measurement	http://www.ebi.ac.uk/efo/EFO_0004503
age at onset, glioblastoma multiforme	eosinophil count	8	791	0	1	1	0.00387057	0.00386403	0.16866	1	0.00125313	0.00250313	0.00180311	rs78378222-rs35850753	http://www.ebi.ac.uk/efo/EFO_0004847, http://www.ebi.ac.uk/efo/EFO_0000519	Cancer,Other measurement	http://www.ebi.ac.uk/efo/EFO_0000616,http://www.ebi.ac.uk/efo/EFO_0001444	http://www.ebi.ac.uk/efo/EFO_0004842	Hematological measurement	http://www.ebi.ac.uk/efo/EFO_0004503
Ischemic stroke, venous thromboembolism, stroke, Abnormal thrombosis, deep vein thrombosis, pulmonary embolism	eosinophil count	8	791	0	1	1	0.00387057	0.00386403	0.16866	1	0.00125313	0.00250313	0.00180311	rs2519093-rs529565	http://purl.obolibrary.org/obo/HP_0002140, http://www.ebi.ac.uk/efo/EFO_0004286, http://www.ebi.ac.uk/efo/EFO_0000712, http://purl.obolibrary.org/obo/HP_0001977, http://www.ebi.ac.uk/efo/EFO_0003907, http://www.ebi.ac.uk/efo/EFO_0003827	Cardiovascular disease,Other trait	http://www.ebi.ac.uk/efo/EFO_0000001,http://www.ebi.ac.uk/efo/EFO_0000319	http://www.ebi.ac.uk/efo/EFO_0004842	Hematological measurement	http://www.ebi.ac.uk/efo/EFO_0004503
blood metabolite measurement, amino acid measurement	eosinophil count	8	791	0	1	1	0.00387057	0.00386403	0.16866	1	0.00125313	0.00250313	0.00180311	rs16844839-rs715	http://www.ebi.ac.uk/efo/EFO_0005664, http://www.ebi.ac.uk/efo/EFO_0005134	Other measurement	http://www.ebi.ac.uk/efo/EFO_0001444	http://www.ebi.ac.uk/efo/EFO_0004842	Hematological measurement	http://www.ebi.ac.uk/efo/EFO_0004503
eosinophil count	infantile hypertrophic pyloric stenosis	791	8	0	1	1	0.00387057	0.00386403	0.16866	1	0.00125313	0.00250313	0.00180311	rs12721025-rs78692246	http://www.ebi.ac.uk/efo/EFO_0004842	Hematological measurement	http://www.ebi.ac.uk/efo/EFO_0004503	http://www.ebi.ac.uk/efo/EFO_0004707	Digestive system disorder	http://www.ebi.ac.uk/efo/EFO_0000405
eosinophil count	osteitis deformans	791	8	0	1	1	0.00387057	0.00386403	0.16866	1	0.00125313	0.00250313	0.00180311	rs10498635-rs117068593	http://www.ebi.ac.uk/efo/EFO_0004842	Hematological measurement	http://www.ebi.ac.uk/efo/EFO_0004503	http://www.ebi.ac.uk/efo/EFO_0004261	Other disease	http://www.ebi.ac.uk/efo/EFO_0000408
eosinophil count	parathyroid hormone measurement	791	8	0	1	1	0.00387057	0.00386403	0.16866	1	0.00125313	0.00250313	0.00180311	rs6556313-rs4074995	http://www.ebi.ac.uk/efo/EFO_0004842	Hematological measurement	http://www.ebi.ac.uk/efo/EFO_0004503	http://www.ebi.ac.uk/efo/EFO_0004752	Other measurement	http://www.ebi.ac.uk/efo/EFO_0001444
eosinophil count	hormone measurement	791	8	0	1	1	0.00387057	0.00386403	0.16866	1	0.00125313	0.00250313	0.00180311	rs7918084-rs2497306	http://www.ebi.ac.uk/efo/EFO_0004842	Hematological measurement	http://www.ebi.ac.uk/efo/EFO_0004503	http://www.ebi.ac.uk/efo/EFO_0004730	Other measurement	http://www.ebi.ac.uk/efo/EFO_0001444
BMI-adjusted waist circumference	nicotine dependence symptom count	1266	5	0	1	1	0.0038718	0.00386581	0.168719	1	0.000787402	0.00157356	0.001103	rs289519-rs289515	http://www.ebi.ac.uk/efo/EFO_0007789	Body measurement	http://www.ebi.ac.uk/efo/EFO_0004324	http://www.ebi.ac.uk/efo/EFO_0009262	Other measurement	http://www.ebi.ac.uk/efo/EFO_0001444
BMI-adjusted waist circumference	axial length measurement	1266	5	0	1	1	0.0038718	0.00386581	0.168719	1	0.000787402	0.00157356	0.001103	rs9811920-rs793456	http://www.ebi.ac.uk/efo/EFO_0007789	Body measurement	http://www.ebi.ac.uk/efo/EFO_0004324	http://www.ebi.ac.uk/efo/EFO_0005318	Other measurement	http://www.ebi.ac.uk/efo/EFO_0001444
BMI-adjusted waist circumference	hippocampal CA4 volume	1266	5	0	1	1	0.0038718	0.00386581	0.168719	1	0.000787402	0.00157356	0.001103	rs2086945-rs12218858	http://www.ebi.ac.uk/efo/EFO_0007789	Body measurement	http://www.ebi.ac.uk/efo/EFO_0004324	http://www.ebi.ac.uk/efo/EFO_0009396	Other measurement	http://www.ebi.ac.uk/efo/EFO_0001444
BMI-adjusted waist circumference	hippocampus molecular layer volume	1266	5	0	1	1	0.0038718	0.00386581	0.168719	1	0.000787402	0.00157356	0.001103	rs2086945-rs4962694	http://www.ebi.ac.uk/efo/EFO_0007789	Body measurement	http://www.ebi.ac.uk/efo/EFO_0004324	http://www.ebi.ac.uk/efo/EFO_0009397	Other measurement	http://www.ebi.ac.uk/efo/EFO_0001444
BMI-adjusted waist circumference	radius bone mineral density	1266	5	0	1	1	0.0038718	0.00386581	0.168719	1	0.000787402	0.00157356	0.001103	rs6965195-rs6963115	http://www.ebi.ac.uk/efo/EFO_0007789	Body measurement	http://www.ebi.ac.uk/efo/EFO_0004324	http://www.ebi.ac.uk/efo/EFO_0007933	Other measurement	http://www.ebi.ac.uk/efo/EFO_0001444
BMI-adjusted waist circumference	schizophrenia, bipolar disorder, schizoaffective disorder	1266	5	0	1	1	0.0038718	0.00386581	0.168719	1	0.000787402	0.00157356	0.001103	rs2710323-rs7612511	http://www.ebi.ac.uk/efo/EFO_0007789	Body measurement	http://www.ebi.ac.uk/efo/EFO_0004324	http://www.ebi.ac.uk/efo/EFO_0000692, http://www.ebi.ac.uk/efo/EFO_0000289, http://www.ebi.ac.uk/efo/EFO_0005411	Neurological disorder	http://www.ebi.ac.uk/efo/EFO_0000618
BMI-adjusted waist circumference	insulin response measurement	1266	5	0	1	1	0.0038718	0.00386581	0.168719	1	0.000787402	0.00157356	0.001103	rs10830956-rs10830963	http://www.ebi.ac.uk/efo/EFO_0007789	Body measurement	http://www.ebi.ac.uk/efo/EFO_0004324	http://www.ebi.ac.uk/efo/EFO_0008473	Other measurement	http://www.ebi.ac.uk/efo/EFO_0001444
BMI-adjusted waist circumference	smoking status measurement, triglyceride measurement	1266	5	0	1	1	0.0038718	0.00386581	0.168719	1	0.000787402	0.00157356	0.001103	rs10096191-rs10101067	http://www.ebi.ac.uk/efo/EFO_0007789	Body measurement	http://www.ebi.ac.uk/efo/EFO_0004324	http://www.ebi.ac.uk/efo/EFO_0006527, http://www.ebi.ac.uk/efo/EFO_0004530	Other measurement,Lipid or lipoprotein measurement	http://www.ebi.ac.uk/efo/EFO_0004529,http://www.ebi.ac.uk/efo/EFO_0001444
BMI-adjusted waist circumference	acute insulin response measurement	1266	5	0	1	1	0.0038718	0.00386581	0.168719	1	0.000787402	0.00157356	0.001103	rs10830956-rs10830963	http://www.ebi.ac.uk/efo/EFO_0007789	Body measurement	http://www.ebi.ac.uk/efo/EFO_0004324	http://www.ebi.ac.uk/efo/EFO_0006831	Other measurement	http://www.ebi.ac.uk/efo/EFO_0001444
BMI-adjusted hip circumference	cerebrospinal fluid biomarker measurement	99	64	0	1	1	0.00387547	0.00386816	0.168817	1	0.00617284	0.0122699	0.00924587	rs7741091-rs13437082	http://www.ebi.ac.uk/efo/EFO_0008039	Body measurement	http://www.ebi.ac.uk/efo/EFO_0004324	http://www.ebi.ac.uk/efo/EFO_0006794	Other measurement	http://www.ebi.ac.uk/efo/EFO_0001444
body weight	lymphocyte count	32	198	0	1	1	0.00387547	0.00386824	0.168817	1	0.00436681	0.00869565	0.00650369	rs7650602-rs7624084	http://www.ebi.ac.uk/efo/EFO_0004338	Body measurement	http://www.ebi.ac.uk/efo/EFO_0004324	http://www.ebi.ac.uk/efo/EFO_0004587	Hematological measurement	http://www.ebi.ac.uk/efo/EFO_0004503
gout	lymphocyte count	32	198	1	0	1	0.00387547	0.00386824	0.168817	1	0.00436681	0.00869565	0.00650369	rs1260326	http://www.ebi.ac.uk/efo/EFO_0004274	Metabolic disorder	http://www.ebi.ac.uk/efo/EFO_0000589	http://www.ebi.ac.uk/efo/EFO_0004587	Hematological measurement	http://www.ebi.ac.uk/efo/EFO_0004503
age at first sexual intercourse measurement	eosinophil percentage of leukocytes	32	198	0	1	1	0.00387547	0.00386824	0.168817	1	0.00436681	0.00869565	0.00650369	rs6601450-rs658385	http://www.ebi.ac.uk/efo/EFO_0009749	Other measurement	http://www.ebi.ac.uk/efo/EFO_0001444	http://www.ebi.ac.uk/efo/EFO_0007991	Hematological measurement	http://www.ebi.ac.uk/efo/EFO_0004503
mean arterial pressure, alcohol drinking	neutrophil percentage of leukocytes	47	135	0	1	1	0.00388097	0.00387366	0.16905	1	0.00552486	0.010989	0.00826079	rs111338191-rs7310615	http://www.ebi.ac.uk/efo/EFO_0006340, http://www.ebi.ac.uk/efo/EFO_0004329	Biological process,Other measurement	http://purl.obolibrary.org/obo/GO_0008150,http://www.ebi.ac.uk/efo/EFO_0001444	http://www.ebi.ac.uk/efo/EFO_0007990	Hematological measurement	http://www.ebi.ac.uk/efo/EFO_0004503
Parkinson's disease	mosquito bite reaction itch intensity measurement	135	47	0	1	1	0.00388097	0.00387366	0.16905	1	0.00552486	0.010989	0.00826079	rs521977-rs9267659	http://www.ebi.ac.uk/efo/EFO_0002508	Neurological disorder	http://www.ebi.ac.uk/efo/EFO_0000618	http://www.ebi.ac.uk/efo/EFO_0008377	Other measurement	http://www.ebi.ac.uk/efo/EFO_0001444
osteoarthritis, hip, osteoarthritis, knee	schizophrenia, intelligence, self reported educational attainment	27	235	0	1	1	0.00388097	0.00387376	0.169052	1	0.00383142	0.00763359	0.00569312	rs3774354-rs2710323	http://www.ebi.ac.uk/efo/EFO_1000786, http://www.ebi.ac.uk/efo/EFO_0004616	Other disease	http://www.ebi.ac.uk/efo/EFO_0000408	http://www.ebi.ac.uk/efo/EFO_0000692, http://www.ebi.ac.uk/efo/EFO_0004337, http://www.ebi.ac.uk/efo/EFO_0004784	Biological process,Neurological disorder,Other measurement	http://www.ebi.ac.uk/efo/EFO_0000618,http://www.ebi.ac.uk/efo/EFO_0001444,http://purl.obolibrary.org/obo/GO_0008150
granulocyte count	health study participation	155	41	0	1	1	0.00388709	0.00387977	0.169312	1	0.00512821	0.0102041	0.00765858	rs147694761-rs1788784	http://www.ebi.ac.uk/efo/EFO_0007987	Hematological measurement	http://www.ebi.ac.uk/efo/EFO_0004503	http://www.ebi.ac.uk/efo/EFO_0010130	Other trait	http://www.ebi.ac.uk/efo/EFO_0000001
Abnormality of refraction	daytime rest measurement	454	14	0	1	1	0.0038877	0.00388071	0.169339	1	0.00214133	0.0042735	0.00314081	rs117124984-rs76324150	http://purl.obolibrary.org/obo/HP_0000539	Other trait	http://www.ebi.ac.uk/efo/EFO_0000001	http://www.ebi.ac.uk/efo/EFO_0007828	Other measurement	http://www.ebi.ac.uk/efo/EFO_0001444
Abnormality of refraction	joint hypermobility measurement	454	14	0	1	1	0.0038877	0.00388071	0.169339	1	0.00214133	0.0042735	0.00314081	rs28588430-rs150025731	http://purl.obolibrary.org/obo/HP_0000539	Other trait	http://www.ebi.ac.uk/efo/EFO_0000001	http://www.ebi.ac.uk/efo/EFO_0007905	Other measurement	http://www.ebi.ac.uk/efo/EFO_0001444
Abnormality of refraction	freckles	454	14	0	1	1	0.0038877	0.00388071	0.169339	1	0.00214133	0.0042735	0.00314081	rs1015362-rs2378078	http://purl.obolibrary.org/obo/HP_0000539	Other trait	http://www.ebi.ac.uk/efo/EFO_0000001	http://www.ebi.ac.uk/efo/EFO_0003963	Other trait	http://www.ebi.ac.uk/efo/EFO_0000001
Abnormality of refraction	Antiglaucoma preparations and miotics use measurement	454	14	0	1	1	0.0038877	0.00388071	0.169339	1	0.00214133	0.0042735	0.00314081	rs1254314-rs33912345	http://purl.obolibrary.org/obo/HP_0000539	Other trait	http://www.ebi.ac.uk/efo/EFO_0000001	http://www.ebi.ac.uk/efo/EFO_0009944	Other measurement	http://www.ebi.ac.uk/efo/EFO_0001444
Abnormality of refraction	esophageal adenocarcinoma, Barrett's esophagus	454	14	0	1	1	0.0038877	0.00388071	0.169339	1	0.00214133	0.0042735	0.00314081	rs4676893-rs11928769	http://purl.obolibrary.org/obo/HP_0000539	Other trait	http://www.ebi.ac.uk/efo/EFO_0000001	http://www.ebi.ac.uk/efo/EFO_0000478, http://www.ebi.ac.uk/efo/EFO_0000280	Cancer,Digestive system disorder	http://www.ebi.ac.uk/efo/EFO_0000616,http://www.ebi.ac.uk/efo/EFO_0000405
Abnormality of refraction	lipoprotein-associated phospholipase A(2) measurement	454	14	0	1	1	0.0038877	0.00388071	0.169339	1	0.00214133	0.0042735	0.00314081	rs4420638-rs429358	http://purl.obolibrary.org/obo/HP_0000539	Other trait	http://www.ebi.ac.uk/efo/EFO_0000001	http://www.ebi.ac.uk/efo/EFO_0004746	Lipid or lipoprotein measurement	http://www.ebi.ac.uk/efo/EFO_0004732
Abnormality of refraction	obese body mass index status	454	14	0	1	1	0.0038877	0.00388071	0.169339	1	0.00214133	0.0042735	0.00314081	rs13107325-rs13135092	http://purl.obolibrary.org/obo/HP_0000539	Other trait	http://www.ebi.ac.uk/efo/EFO_0000001	http://www.ebi.ac.uk/efo/EFO_0007041	Body measurement	http://www.ebi.ac.uk/efo/EFO_0004324
lean body mass	pulse pressure measurement, alcohol drinking	163	39	0	1	1	0.00388831	0.003881	0.169345	1	0.00497512	0.00990099	0.00742629	rs9928094-rs1421085	http://www.ebi.ac.uk/efo/EFO_0004995	Other measurement	http://www.ebi.ac.uk/efo/EFO_0001444	http://www.ebi.ac.uk/efo/EFO_0005763, http://www.ebi.ac.uk/efo/EFO_0004329	Biological process,Cardiovascular measurement	http://purl.obolibrary.org/obo/GO_0008150,http://www.ebi.ac.uk/efo/EFO_0004298
lean body mass	von Willebrand factor measurement	163	39	1	0	1	0.00388831	0.003881	0.169345	1	0.00497512	0.00990099	0.00742629	rs5750823	http://www.ebi.ac.uk/efo/EFO_0004995	Other measurement	http://www.ebi.ac.uk/efo/EFO_0001444	http://www.ebi.ac.uk/efo/EFO_0004629	Hematological measurement	http://www.ebi.ac.uk/efo/EFO_0004503
HDL cholesterol change measurement, physical activity	rheumatoid arthritis	39	163	0	1	1	0.00388831	0.003881	0.169345	1	0.00497512	0.00990099	0.00742629	rs5749502-rs11089637	http://www.ebi.ac.uk/efo/EFO_0007805, http://www.ebi.ac.uk/efo/EFO_0003940	Biological process,Lipid or lipoprotein measurement	http://www.ebi.ac.uk/efo/EFO_0004732,http://purl.obolibrary.org/obo/GO_0008150	http://www.ebi.ac.uk/efo/EFO_0000685	Immune system disorder	http://www.ebi.ac.uk/efo/EFO_0000540
hemoglobin measurement	tobacco smoke exposure measurement	374	17	0	1	1	0.00388892	0.00388183	0.169373	1	0.0025641	0.00511509	0.00377838	rs4900590-rs12147596	http://www.ebi.ac.uk/efo/EFO_0004509	Hematological measurement	http://www.ebi.ac.uk/efo/EFO_0004503	http://www.ebi.ac.uk/efo/EFO_0009115	Other measurement	http://www.ebi.ac.uk/efo/EFO_0001444
Takayasu arteritis	hemoglobin measurement	17	374	0	1	1	0.00388892	0.00388183	0.169373	1	0.0025641	0.00511509	0.00377838	rs2836882-rs4817984	http://www.ebi.ac.uk/efo/EFO_1001857	Cardiovascular disease	http://www.ebi.ac.uk/efo/EFO_0000319	http://www.ebi.ac.uk/efo/EFO_0004509	Hematological measurement	http://www.ebi.ac.uk/efo/EFO_0004503
acylcarnitine measurement	hemoglobin measurement	17	374	0	1	1	0.00388892	0.00388183	0.169373	1	0.0025641	0.00511509	0.00377838	rs174533-rs174530	http://www.ebi.ac.uk/efo/EFO_0005059	Other measurement	http://www.ebi.ac.uk/efo/EFO_0001444	http://www.ebi.ac.uk/efo/EFO_0004509	Hematological measurement	http://www.ebi.ac.uk/efo/EFO_0004503
alcohol use disorder measurement, alcohol dependence	hemoglobin measurement	17	374	1	0	1	0.00388892	0.00388183	0.169373	1	0.0025641	0.00511509	0.00377838	rs13107325	http://www.ebi.ac.uk/efo/EFO_0009458, http://www.ebi.ac.uk/efo/EFO_0003829	Other measurement,Neurological disorder	http://www.ebi.ac.uk/efo/EFO_0000618,http://www.ebi.ac.uk/efo/EFO_0001444	http://www.ebi.ac.uk/efo/EFO_0004509	Hematological measurement	http://www.ebi.ac.uk/efo/EFO_0004503
lung adenocarcinoma	prostate carcinoma	30	212	0	1	1	0.00389015	0.00388288	0.169417	1	0.00414938	0.00826446	0.00617464	rs7705526-rs7725218	http://www.ebi.ac.uk/efo/EFO_0000571	Cancer	http://www.ebi.ac.uk/efo/EFO_0000616	http://www.ebi.ac.uk/efo/EFO_0001663	Cancer	http://www.ebi.ac.uk/efo/EFO_0000616
hypertension	sodium measurement	101	63	1	0	1	0.00389198	0.00388461	0.169488	1	0.00613497	0.0121951	0.0091886	rs79105258	http://www.ebi.ac.uk/efo/EFO_0000537	Cardiovascular disease	http://www.ebi.ac.uk/efo/EFO_0000319	http://www.ebi.ac.uk/efo/EFO_0009282	Other measurement	http://www.ebi.ac.uk/efo/EFO_0001444
hypertension	serum gamma-glutamyl transferase measurement	101	63	1	0	1	0.00389198	0.00388461	0.169488	1	0.00613497	0.0121951	0.0091886	rs79105258	http://www.ebi.ac.uk/efo/EFO_0000537	Cardiovascular disease	http://www.ebi.ac.uk/efo/EFO_0000319	http://www.ebi.ac.uk/efo/EFO_0004532	Liver enzyme measurement	http://www.ebi.ac.uk/efo/EFO_0004582
osteoarthritis, hip	systemic lupus erythematosus	37	172	0	1	1	0.00389259	0.00388527	0.169515	1	0.00480769	0.00956938	0.00717238	rs2929451-rs2980512	http://www.ebi.ac.uk/efo/EFO_1000786	Other disease	http://www.ebi.ac.uk/efo/EFO_0000408	http://www.ebi.ac.uk/efo/EFO_0002690	Immune system disorder	http://www.ebi.ac.uk/efo/EFO_0000540
L-arginine measurement	body mass index	3	2122	0	1	1	0.00389382	0.00388877	0.169607	1	0.00047081	0.000941176	0.000627943	rs2246012-rs2248551	http://www.ebi.ac.uk/efo/EFO_0006524	Other measurement	http://www.ebi.ac.uk/efo/EFO_0001444	http://www.ebi.ac.uk/efo/EFO_0004340	Body measurement	http://www.ebi.ac.uk/efo/EFO_0004324
C-peptide measurement	body mass index	3	2122	0	1	1	0.00389382	0.00388877	0.169607	1	0.00047081	0.000941176	0.000627943	rs780094-rs1260326	http://www.ebi.ac.uk/efo/EFO_0005187	Other measurement	http://www.ebi.ac.uk/efo/EFO_0001444	http://www.ebi.ac.uk/efo/EFO_0004340	Body measurement	http://www.ebi.ac.uk/efo/EFO_0004324
ankle brachial index	body mass index	3	2122	0	1	1	0.00389382	0.00388877	0.169607	1	0.00047081	0.000941176	0.000627943	rs9327000-rs4466200	http://www.ebi.ac.uk/efo/EFO_0003912	Cardiovascular measurement	http://www.ebi.ac.uk/efo/EFO_0004298	http://www.ebi.ac.uk/efo/EFO_0004340	Body measurement	http://www.ebi.ac.uk/efo/EFO_0004324
Brugada syndrome	body mass index	3	2122	0	1	1	0.00389382	0.00388877	0.169607	1	0.00047081	0.000941176	0.000627943	rs1159974-rs9388451	http://www.orpha.net/ORDO/Orphanet_130	Cardiovascular disease	http://www.ebi.ac.uk/efo/EFO_0000319	http://www.ebi.ac.uk/efo/EFO_0004340	Body measurement	http://www.ebi.ac.uk/efo/EFO_0004324
Alzheimer's disease, t-tau measurement	body mass index	3	2122	0	1	1	0.00389382	0.00388877	0.169607	1	0.00047081	0.000941176	0.000627943	rs769449-rs6857	http://www.ebi.ac.uk/efo/EFO_0000249, http://www.ebi.ac.uk/efo/EFO_0004760	Neurological disorder,Other measurement	http://www.ebi.ac.uk/efo/EFO_0000618,http://www.ebi.ac.uk/efo/EFO_0001444	http://www.ebi.ac.uk/efo/EFO_0004340	Body measurement	http://www.ebi.ac.uk/efo/EFO_0004324
attention deficit hyperactivity disorder, intracranial volume measurement	body mass index	3	2122	0	1	1	0.00389382	0.00388877	0.169607	1	0.00047081	0.000941176	0.000627943	rs35449889-rs12596294	http://www.ebi.ac.uk/efo/EFO_0003888, http://www.ebi.ac.uk/efo/EFO_0004886	Neurological disorder,Other measurement	http://www.ebi.ac.uk/efo/EFO_0000618,http://www.ebi.ac.uk/efo/EFO_0001444	http://www.ebi.ac.uk/efo/EFO_0004340	Body measurement	http://www.ebi.ac.uk/efo/EFO_0004324
Shoulder pain, Neck pain	body mass index	3	2122	0	1	1	0.00389382	0.00388877	0.169607	1	0.00047081	0.000941176	0.000627943	rs62053992-rs76513770	http://purl.obolibrary.org/obo/HP_0030834, http://purl.obolibrary.org/obo/HP_0030833	Other trait	http://www.ebi.ac.uk/efo/EFO_0000001	http://www.ebi.ac.uk/efo/EFO_0004340	Body measurement	http://www.ebi.ac.uk/efo/EFO_0004324
anthropometric measurement, waist-hip ratio, sexual dimorphism	body mass index	3	2122	0	1	1	0.00389382	0.00388877	0.169607	1	0.00047081	0.000941176	0.000627943	rs1358980-rs998584	http://www.ebi.ac.uk/efo/EFO_0004302, http://www.ebi.ac.uk/efo/EFO_0004343, http://www.ebi.ac.uk/efo/EFO_0005951	Other measurement,Body measurement,Other trait	http://www.ebi.ac.uk/efo/EFO_0000001,http://www.ebi.ac.uk/efo/EFO_0004324,http://www.ebi.ac.uk/efo/EFO_0001444	http://www.ebi.ac.uk/efo/EFO_0004340	Body measurement	http://www.ebi.ac.uk/efo/EFO_0004324
behavioural disinhibition measurement	body mass index	3	2122	0	1	1	0.00389382	0.00388877	0.169607	1	0.00047081	0.000941176	0.000627943	rs6762267-rs139528938	http://www.ebi.ac.uk/efo/EFO_0006946	Other measurement	http://www.ebi.ac.uk/efo/EFO_0001444	http://www.ebi.ac.uk/efo/EFO_0004340	Body measurement	http://www.ebi.ac.uk/efo/EFO_0004324
B-type natriuretic peptide to N-terminal pro B-type natriuretic peptide ratio	body mass index	3	2122	0	1	1	0.00389382	0.00388877	0.169607	1	0.00047081	0.000941176	0.000627943	rs11105298-rs10858851	http://www.ebi.ac.uk/efo/EFO_0008469	Cardiovascular measurement	http://www.ebi.ac.uk/efo/EFO_0004298	http://www.ebi.ac.uk/efo/EFO_0004340	Body measurement	http://www.ebi.ac.uk/efo/EFO_0004324
Alzheimer's disease, p-tau measurement	body mass index	3	2122	0	1	1	0.00389382	0.00388877	0.169607	1	0.00047081	0.000941176	0.000627943	rs769449-rs6857	http://www.ebi.ac.uk/efo/EFO_0000249, http://www.ebi.ac.uk/efo/EFO_0004763	Neurological disorder,Other measurement	http://www.ebi.ac.uk/efo/EFO_0000618,http://www.ebi.ac.uk/efo/EFO_0001444	http://www.ebi.ac.uk/efo/EFO_0004340	Body measurement	http://www.ebi.ac.uk/efo/EFO_0004324
body mass index	drinking behavior	2122	3	1	0	1	0.00389382	0.00388877	0.169607	1	0.00047081	0.000941176	0.000627943	rs671	http://www.ebi.ac.uk/efo/EFO_0004340	Body measurement	http://www.ebi.ac.uk/efo/EFO_0004324	http://www.ebi.ac.uk/efo/EFO_0004315	Biological process	http://purl.obolibrary.org/obo/GO_0008150
body mass index	response to alcohol	2122	3	1	0	1	0.00389382	0.00388877	0.169607	1	0.00047081	0.000941176	0.000627943	rs671	http://www.ebi.ac.uk/efo/EFO_0004340	Body measurement	http://www.ebi.ac.uk/efo/EFO_0004324	http://www.ebi.ac.uk/efo/EFO_0005526	Biological process	http://purl.obolibrary.org/obo/GO_0008150
body mass index	response to allopurinol, gout, uric acid measurement	2122	3	0	1	1	0.00389382	0.00388877	0.169607	1	0.00047081	0.000941176	0.000627943	rs1481012-rs2231142	http://www.ebi.ac.uk/efo/EFO_0004340	Body measurement	http://www.ebi.ac.uk/efo/EFO_0004324	http://www.ebi.ac.uk/efo/EFO_0006337, http://www.ebi.ac.uk/efo/EFO_0004274, http://www.ebi.ac.uk/efo/EFO_0004761	Metabolic disorder,Cardiovascular measurement,Response to drug	http://www.ebi.ac.uk/efo/EFO_0000589,http://www.ebi.ac.uk/efo/EFO_0004298,http://purl.obolibrary.org/obo/GO_0042493
body mass index	visceral:subcutaneous adipose tissue ratio	2122	3	0	1	1	0.00389382	0.00388877	0.169607	1	0.00047081	0.000941176	0.000627943	rs11118316-rs6689335	http://www.ebi.ac.uk/efo/EFO_0004340	Body measurement	http://www.ebi.ac.uk/efo/EFO_0004324	http://www.ebi.ac.uk/efo/EFO_0004767	Other measurement	http://www.ebi.ac.uk/efo/EFO_0001444
body mass index	obese body mass index status, urate measurement	2122	3	1	0	1	0.00389382	0.00388877	0.169607	1	0.00047081	0.000941176	0.000627943	rs780094	http://www.ebi.ac.uk/efo/EFO_0004340	Body measurement	http://www.ebi.ac.uk/efo/EFO_0004324	http://www.ebi.ac.uk/efo/EFO_0007041, http://www.ebi.ac.uk/efo/EFO_0004531	Body measurement,Other measurement	http://www.ebi.ac.uk/efo/EFO_0004324,http://www.ebi.ac.uk/efo/EFO_0001444
body mass index	schizophrenia, type II diabetes mellitus	2122	3	1	0	1	0.00389382	0.00388877	0.169607	1	0.00047081	0.000941176	0.000627943	rs7903146	http://www.ebi.ac.uk/efo/EFO_0004340	Body measurement	http://www.ebi.ac.uk/efo/EFO_0004324	http://www.ebi.ac.uk/efo/EFO_0000692, http://www.ebi.ac.uk/efo/EFO_0001360	Neurological disorder,Metabolic disorder	http://www.ebi.ac.uk/efo/EFO_0000618,http://www.ebi.ac.uk/efo/EFO_0000589
body mass index	cerebral amyloid deposition measurement	2122	3	0	1	1	0.00389382	0.00388877	0.169607	1	0.00047081	0.000941176	0.000627943	rs429358-rs6857-rs34095326	http://www.ebi.ac.uk/efo/EFO_0004340	Body measurement	http://www.ebi.ac.uk/efo/EFO_0004324	http://www.ebi.ac.uk/efo/EFO_0007707	Other measurement	http://www.ebi.ac.uk/efo/EFO_0001444
body mass index	butyrylcholinesterase measurement	2122	3	0	1	1	0.00389382	0.00388877	0.169607	1	0.00047081	0.000941176	0.000627943	rs10497870-rs11675251	http://www.ebi.ac.uk/efo/EFO_0004340	Body measurement	http://www.ebi.ac.uk/efo/EFO_0004324	http://www.ebi.ac.uk/efo/EFO_0004571	Liver enzyme measurement	http://www.ebi.ac.uk/efo/EFO_0004582
body mass index	phosphatidylethanolamine ether measurement	2122	3	1	0	1	0.00389382	0.00388877	0.169607	1	0.00047081	0.000941176	0.000627943	rs3902951	http://www.ebi.ac.uk/efo/EFO_0004340	Body measurement	http://www.ebi.ac.uk/efo/EFO_0004324	http://www.ebi.ac.uk/efo/EFO_0010229	Lipid or lipoprotein measurement	http://www.ebi.ac.uk/efo/EFO_0004529
body mass index	puberty, height growth measurement	2122	3	0	1	1	0.00389382	0.00388877	0.169607	1	0.00047081	0.000941176	0.000627943	rs10203386-rs1172294	http://www.ebi.ac.uk/efo/EFO_0004340	Body measurement	http://www.ebi.ac.uk/efo/EFO_0004324	http://www.ebi.ac.uk/efo/EFO_0001382, http://www.ebi.ac.uk/efo/EFO_0005201	Biological process,Body measurement	http://purl.obolibrary.org/obo/GO_0008150,http://www.ebi.ac.uk/efo/EFO_0004324
body mass index	response to fenofibrate	2122	3	0	1	1	0.00389382	0.00388877	0.169607	1	0.00047081	0.000941176	0.000627943	rs729062-rs2384207	http://www.ebi.ac.uk/efo/EFO_0004340	Body measurement	http://www.ebi.ac.uk/efo/EFO_0004324	http://purl.obolibrary.org/obo/GO_1901557	Response to drug	http://purl.obolibrary.org/obo/GO_0042493
body mass index	growth differentiation factor 15 measurement	2122	3	0	1	1	0.00389382	0.00388877	0.169607	1	0.00047081	0.000941176	0.000627943	rs1059369-rs10424912	http://www.ebi.ac.uk/efo/EFO_0004340	Body measurement	http://www.ebi.ac.uk/efo/EFO_0004324	http://www.ebi.ac.uk/efo/EFO_0009181	Hematological measurement	http://www.ebi.ac.uk/efo/EFO_0004503
body mass index	hemoglobin A1 measurement	2122	3	0	1	1	0.00389382	0.00388877	0.169607	1	0.00047081	0.000941176	0.000627943	rs7754840-rs35261542	http://www.ebi.ac.uk/efo/EFO_0004340	Body measurement	http://www.ebi.ac.uk/efo/EFO_0004324	http://www.ebi.ac.uk/efo/EFO_0007629	Hematological measurement	http://www.ebi.ac.uk/efo/EFO_0004503
body mass index	unipolar depression, bipolar disorder	2122	3	0	1	1	0.00389382	0.00388877	0.169607	1	0.00047081	0.000941176	0.000627943	rs2240920-rs2535629	http://www.ebi.ac.uk/efo/EFO_0004340	Body measurement	http://www.ebi.ac.uk/efo/EFO_0004324	http://www.ebi.ac.uk/efo/EFO_0003761, http://www.ebi.ac.uk/efo/EFO_0000289	Neurological disorder	http://www.ebi.ac.uk/efo/EFO_0000618
body mass index	macular telangiectasia type 2	2122	3	1	0	1	0.00389382	0.00388877	0.169607	1	0.00047081	0.000941176	0.000627943	rs715	http://www.ebi.ac.uk/efo/EFO_0004340	Body measurement	http://www.ebi.ac.uk/efo/EFO_0004324	http://www.ebi.ac.uk/efo/EFO_1002009	Neurological disorder	http://www.ebi.ac.uk/efo/EFO_0000618
body mass index	body mass index, visceral:subcutaneous adipose tissue ratio	2122	3	1	0	1	0.00389382	0.00388877	0.169607	1	0.00047081	0.000941176	0.000627943	rs6689335	http://www.ebi.ac.uk/efo/EFO_0004340	Body measurement	http://www.ebi.ac.uk/efo/EFO_0004324	http://www.ebi.ac.uk/efo/EFO_0004340, http://www.ebi.ac.uk/efo/EFO_0004767	Body measurement,Other measurement	http://www.ebi.ac.uk/efo/EFO_0004324,http://www.ebi.ac.uk/efo/EFO_0001444
body mass index	partial epilepsy	2122	3	0	1	1	0.00389382	0.00388877	0.169607	1	0.00047081	0.000941176	0.000627943	rs51195-rs2212656	http://www.ebi.ac.uk/efo/EFO_0004340	Body measurement	http://www.ebi.ac.uk/efo/EFO_0004324	http://www.ebi.ac.uk/efo/EFO_0004263	Neurological disorder	http://www.ebi.ac.uk/efo/EFO_0000618
body mass index	total blood protein measurement	2122	3	0	1	1	0.00389382	0.00388877	0.169607	1	0.00047081	0.000941176	0.000627943	rs3132947-rs204999	http://www.ebi.ac.uk/efo/EFO_0004340	Body measurement	http://www.ebi.ac.uk/efo/EFO_0004324	http://www.ebi.ac.uk/efo/EFO_0004536	Hematological measurement	http://www.ebi.ac.uk/efo/EFO_0004503
lung carcinoma	risky sexual behaviour measurement	54	118	0	1	1	0.00389749	0.0038901	0.169662	1	0.00584795	0.0116279	0.00875218	rs34661125-rs6908726	http://www.ebi.ac.uk/efo/EFO_0001071	Cancer	http://www.ebi.ac.uk/efo/EFO_0000616	http://www.ebi.ac.uk/efo/EFO_0007877	Other measurement	http://www.ebi.ac.uk/efo/EFO_0001444
creatine kinase measurement	risky sexual behaviour measurement	54	118	0	1	1	0.00389749	0.0038901	0.169662	1	0.00584795	0.0116279	0.00875218	rs10786721-rs9663140	http://www.ebi.ac.uk/efo/EFO_0004534	Cardiovascular measurement	http://www.ebi.ac.uk/efo/EFO_0004298	http://www.ebi.ac.uk/efo/EFO_0007877	Other measurement	http://www.ebi.ac.uk/efo/EFO_0001444
apolipoprotein B measurement	neuroticism measurement	261	571	0	2	2	0.091156	0.00389142	0.169717	1	0.00240964	0.00480769	0.0048232	rs10168771-rs4671050|rs35755513-rs41434449	http://www.ebi.ac.uk/efo/EFO_0004615	Lipid or lipoprotein measurement	http://www.ebi.ac.uk/efo/EFO_0004732	http://www.ebi.ac.uk/efo/EFO_0007660	Other measurement	http://www.ebi.ac.uk/efo/EFO_0001444
HbA1c measurement	resting heart rate	75	85	0	1	1	0.00389932	0.00389192	0.169737	1	0.00628931	0.0125	0.00942361	rs174594-rs174536	http://www.ebi.ac.uk/efo/EFO_0004541	Hematological measurement	http://www.ebi.ac.uk/efo/EFO_0004503	http://www.ebi.ac.uk/efo/EFO_0004351	Cardiovascular measurement	http://www.ebi.ac.uk/efo/EFO_0004298
fasting blood glucose measurement	unipolar depression, mood disorder	55	116	0	1	1	0.00390238	0.00389498	0.169863	1	0.00588235	0.0116959	0.00880458	rs7944584-rs11039149	http://www.ebi.ac.uk/efo/EFO_0004465	Other measurement	http://www.ebi.ac.uk/efo/EFO_0001444	http://www.ebi.ac.uk/efo/EFO_0003761, http://www.ebi.ac.uk/efo/EFO_0004247	Neurological disorder	http://www.ebi.ac.uk/efo/EFO_0000618
fasting blood glucose measurement	sleep duration	55	116	0	1	1	0.00390238	0.00389498	0.169863	1	0.00588235	0.0116959	0.00880458	rs174560-rs174550	http://www.ebi.ac.uk/efo/EFO_0004465	Other measurement	http://www.ebi.ac.uk/efo/EFO_0001444	http://www.ebi.ac.uk/efo/EFO_0005271	Other measurement	http://www.ebi.ac.uk/efo/EFO_0001444
allergy	feeling miserable measurement	145	44	0	1	1	0.00390238	0.003895	0.169863	1	0.00531915	0.010582	0.00794878	rs301806-rs3795310	http://www.ebi.ac.uk/efo/EFO_0003785	Immune system disorder	http://www.ebi.ac.uk/efo/EFO_0000540	http://www.ebi.ac.uk/efo/EFO_0009598	Other measurement	http://www.ebi.ac.uk/efo/EFO_0001444
physical activity measurement	vitamin D measurement	44	145	0	1	1	0.00390238	0.003895	0.169863	1	0.00531915	0.010582	0.00794878	rs58542926-rs111901094	http://www.ebi.ac.uk/efo/EFO_0008002	Other measurement	http://www.ebi.ac.uk/efo/EFO_0001444	http://www.ebi.ac.uk/efo/EFO_0004631	Other measurement	http://www.ebi.ac.uk/efo/EFO_0001444
BMI-adjusted waist circumference	risky sexual behaviour measurement	1266	118	0	2	2	0.0913744	0.00389676	0.169937	1	0.00144718	0.00289017	0.00288718	rs10786721-rs11191392|rs6504568-rs12449442	http://www.ebi.ac.uk/efo/EFO_0007789	Body measurement	http://www.ebi.ac.uk/efo/EFO_0004324	http://www.ebi.ac.uk/efo/EFO_0007877	Other measurement	http://www.ebi.ac.uk/efo/EFO_0001444
Drugs used in diabetes use measurement	chronic obstructive pulmonary disease	57	112	0	1	1	0.00390483	0.00389741	0.169963	1	0.00595238	0.0118343	0.00891112	rs2293476-rs76841360	http://www.ebi.ac.uk/efo/EFO_0009924	Other measurement	http://www.ebi.ac.uk/efo/EFO_0001444	http://www.ebi.ac.uk/efo/EFO_0000341	Other disease	http://www.ebi.ac.uk/efo/EFO_0000408
atopic eczema	hypothyroidism	42	152	0	1	1	0.00390483	0.00389744	0.169963	1	0.00518135	0.0103093	0.00773961	rs12697352-rs10214237	http://www.ebi.ac.uk/efo/EFO_0000274	Immune system disorder	http://www.ebi.ac.uk/efo/EFO_0000540	http://www.ebi.ac.uk/efo/EFO_0004705	Other disease	http://www.ebi.ac.uk/efo/EFO_0000408
basophil percentage of granulocytes	respiratory system disease	62	103	0	1	1	0.00390605	0.00389863	0.17001	1	0.00609756	0.0121212	0.00913197	rs891058-rs10165200	http://www.ebi.ac.uk/efo/EFO_0007995	Inflammatory measurement	http://www.ebi.ac.uk/efo/EFO_0004872	http://www.ebi.ac.uk/efo/EFO_0000684	Other disease	http://www.ebi.ac.uk/efo/EFO_0000408
low density lipoprotein cholesterol measurement, alcohol consumption measurement	respiratory system disease	62	103	0	1	1	0.00390605	0.00389863	0.17001	1	0.00609756	0.0121212	0.00913197	rs174566-rs174535	http://www.ebi.ac.uk/efo/EFO_0004611, http://www.ebi.ac.uk/efo/EFO_0007878	Other measurement,Lipid or lipoprotein measurement	http://www.ebi.ac.uk/efo/EFO_0004732,http://www.ebi.ac.uk/efo/EFO_0001444	http://www.ebi.ac.uk/efo/EFO_0000684	Other disease	http://www.ebi.ac.uk/efo/EFO_0000408
Varicose veins	basophil count, eosinophil count	31	206	0	1	1	0.00390605	0.00389871	0.170012	1	0.00423729	0.00843882	0.0063081	rs9266428-rs2263321	http://purl.obolibrary.org/obo/HP_0002619	Other trait	http://www.ebi.ac.uk/efo/EFO_0000001	http://www.ebi.ac.uk/efo/EFO_0005090, http://www.ebi.ac.uk/efo/EFO_0004842	Inflammatory measurement,Hematological measurement	http://www.ebi.ac.uk/efo/EFO_0004872,http://www.ebi.ac.uk/efo/EFO_0004503
body fat percentage	cutaneous melanoma	90	71	0	1	1	0.0039085	0.00390106	0.170112	1	0.00625	0.0124224	0.00936397	rs4821764-rs132941	http://www.ebi.ac.uk/efo/EFO_0007800	Body measurement	http://www.ebi.ac.uk/efo/EFO_0004324	http://www.ebi.ac.uk/efo/EFO_0000389	Cancer	http://www.ebi.ac.uk/efo/EFO_0000616
physical activity measurement, body mass index	smoking status measurement, systolic blood pressure	68	94	0	1	1	0.00390972	0.00390228	0.17016	1	0.00621118	0.0123457	0.00930492	rs11642015-rs3751812	http://www.ebi.ac.uk/efo/EFO_0008002, http://www.ebi.ac.uk/efo/EFO_0004340	Other measurement,Body measurement	http://www.ebi.ac.uk/efo/EFO_0004324,http://www.ebi.ac.uk/efo/EFO_0001444	http://www.ebi.ac.uk/efo/EFO_0006527, http://www.ebi.ac.uk/efo/EFO_0006335	Other measurement	http://www.ebi.ac.uk/efo/EFO_0001444
irritability measurement	macula measurement	47	136	0	1	1	0.00390972	0.0039023	0.17016	1	0.00549451	0.010929	0.00821527	rs2106785-rs2732631	http://www.ebi.ac.uk/efo/EFO_0009594	Other measurement	http://www.ebi.ac.uk/efo/EFO_0001444	http://www.ebi.ac.uk/efo/EFO_0008375	Other measurement	http://www.ebi.ac.uk/efo/EFO_0001444
QRS duration	macula measurement	47	136	0	1	1	0.00390972	0.0039023	0.17016	1	0.00549451	0.010929	0.00821527	rs7784776-rs11769224	http://www.ebi.ac.uk/efo/EFO_0005055	Cardiovascular measurement	http://www.ebi.ac.uk/efo/EFO_0004298	http://www.ebi.ac.uk/efo/EFO_0008375	Other measurement	http://www.ebi.ac.uk/efo/EFO_0001444
QT interval	intelligence, self reported educational attainment	78	82	0	1	1	0.00391217	0.00390471	0.170255	1	0.00628931	0.0125	0.00942387	rs10786662-rs2485376	http://www.ebi.ac.uk/efo/EFO_0004682	Cardiovascular measurement	http://www.ebi.ac.uk/efo/EFO_0004298	http://www.ebi.ac.uk/efo/EFO_0004337, http://www.ebi.ac.uk/efo/EFO_0004784	Biological process,Other measurement	http://purl.obolibrary.org/obo/GO_0008150,http://www.ebi.ac.uk/efo/EFO_0001444
intelligence, self reported educational attainment	keratinocyte carcinoma	82	78	0	1	1	0.00391217	0.00390471	0.170255	1	0.00628931	0.0125	0.00942387	rs55736314-rs11707890	http://www.ebi.ac.uk/efo/EFO_0004337, http://www.ebi.ac.uk/efo/EFO_0004784	Biological process,Other measurement	http://purl.obolibrary.org/obo/GO_0008150,http://www.ebi.ac.uk/efo/EFO_0001444	http://www.ebi.ac.uk/efo/EFO_0010176	Cancer	http://www.ebi.ac.uk/efo/EFO_0000616
blood metabolite measurement	diverticular disease	156	41	0	1	1	0.00391217	0.00390476	0.170255	1	0.00510204	0.0101523	0.00761938	rs6693388-rs61814883	http://www.ebi.ac.uk/efo/EFO_0005664	Other measurement	http://www.ebi.ac.uk/efo/EFO_0001444	http://www.ebi.ac.uk/efo/EFO_0009959	Digestive system disorder	http://www.ebi.ac.uk/efo/EFO_0000405
brain aneurysm	myeloid white cell count	39	164	0	1	1	0.00391217	0.00390476	0.170255	1	0.0049505	0.00985222	0.00738941	rs10104003-rs9298506	http://www.ebi.ac.uk/efo/EFO_0003870	Cardiovascular disease	http://www.ebi.ac.uk/efo/EFO_0000319	http://www.ebi.ac.uk/efo/EFO_0007988	Hematological measurement	http://www.ebi.ac.uk/efo/EFO_0004503
bilirubin measurement	myeloid white cell count	39	164	0	1	1	0.00391217	0.00390476	0.170255	1	0.0049505	0.00985222	0.00738941	rs10822168-rs7896518	http://www.ebi.ac.uk/efo/EFO_0004570	Other measurement	http://www.ebi.ac.uk/efo/EFO_0001444	http://www.ebi.ac.uk/efo/EFO_0007988	Hematological measurement	http://www.ebi.ac.uk/efo/EFO_0004503
HDL cholesterol change measurement, physical activity	myeloid white cell count	39	164	1	0	1	0.00391217	0.00390476	0.170255	1	0.0049505	0.00985222	0.00738941	rs1800961	http://www.ebi.ac.uk/efo/EFO_0007805, http://www.ebi.ac.uk/efo/EFO_0003940	Biological process,Lipid or lipoprotein measurement	http://www.ebi.ac.uk/efo/EFO_0004732,http://purl.obolibrary.org/obo/GO_0008150	http://www.ebi.ac.uk/efo/EFO_0007988	Hematological measurement	http://www.ebi.ac.uk/efo/EFO_0004503
atrial fibrillation	body weight	200	32	0	1	1	0.00391461	0.00390724	0.170359	1	0.004329	0.00862069	0.00644721	rs42377-rs56201652	http://www.ebi.ac.uk/efo/EFO_0000275	Cardiovascular disease	http://www.ebi.ac.uk/efo/EFO_0000319	http://www.ebi.ac.uk/efo/EFO_0004338	Body measurement	http://www.ebi.ac.uk/efo/EFO_0004324
atrial fibrillation	feeling emotionally hurt measurement	200	32	1	0	1	0.00391461	0.00390724	0.170359	1	0.004329	0.00862069	0.00644721	rs1563304	http://www.ebi.ac.uk/efo/EFO_0000275	Cardiovascular disease	http://www.ebi.ac.uk/efo/EFO_0000319	http://www.ebi.ac.uk/efo/EFO_0009599	Other measurement	http://www.ebi.ac.uk/efo/EFO_0001444
gastroesophageal reflux disease	white matter microstructure measurement	25	256	0	1	1	0.00391461	0.00390729	0.170359	1	0.00357143	0.00711744	0.0053005	rs7310615-rs597808	http://www.ebi.ac.uk/efo/EFO_0003948	Digestive system disorder	http://www.ebi.ac.uk/efo/EFO_0000405	http://www.ebi.ac.uk/efo/EFO_0005674	Other measurement	http://www.ebi.ac.uk/efo/EFO_0001444
autoimmune disease	diastolic blood pressure, alcohol drinking	97	66	0	1	1	0.00391584	0.00390837	0.170404	1	0.00617284	0.0122699	0.0092467	rs7310615-rs597808	http://www.ebi.ac.uk/efo/EFO_0005140	Immune system disorder	http://www.ebi.ac.uk/efo/EFO_0000540	http://www.ebi.ac.uk/efo/EFO_0006336, http://www.ebi.ac.uk/efo/EFO_0004329	Biological process,Other measurement	http://purl.obolibrary.org/obo/GO_0008150,http://www.ebi.ac.uk/efo/EFO_0001444
alcohol use disorder measurement, longitudinal alcohol consumption measurement	breast carcinoma	19	337	0	1	1	0.00391645	0.00390921	0.170439	1	0.0028169	0.00561798	0.00416046	rs62048402-rs62033408	http://www.ebi.ac.uk/efo/EFO_0009458, http://www.ebi.ac.uk/efo/EFO_0007645	Other measurement	http://www.ebi.ac.uk/efo/EFO_0001444	http://www.ebi.ac.uk/efo/EFO_0000305	Cancer	http://www.ebi.ac.uk/efo/EFO_0000616
apolipoprotein A 1 measurement	serum IgM measurement	458	14	0	1	1	0.00392195	0.00391483	0.170665	1	0.00212314	0.00423729	0.00311409	rs3832181-rs78359342	http://www.ebi.ac.uk/efo/EFO_0004614	Lipid or lipoprotein measurement	http://www.ebi.ac.uk/efo/EFO_0004732	http://www.ebi.ac.uk/efo/EFO_0004993	Other measurement	http://www.ebi.ac.uk/efo/EFO_0001444
apolipoprotein A 1 measurement	bipolar I disorder	458	14	0	1	1	0.00392195	0.00391483	0.170665	1	0.00212314	0.00423729	0.00311409	rs9834970-rs4441609	http://www.ebi.ac.uk/efo/EFO_0004614	Lipid or lipoprotein measurement	http://www.ebi.ac.uk/efo/EFO_0004732	http://www.ebi.ac.uk/efo/EFO_0009963	Neurological disorder	http://www.ebi.ac.uk/efo/EFO_0000618
apolipoprotein A 1 measurement	lysophosphatidylcholine measurement	458	14	0	1	1	0.00392195	0.00391483	0.170665	1	0.00212314	0.00423729	0.00311409	rs28456-rs174566	http://www.ebi.ac.uk/efo/EFO_0004614	Lipid or lipoprotein measurement	http://www.ebi.ac.uk/efo/EFO_0004732	http://www.ebi.ac.uk/efo/EFO_0010224	Lipid or lipoprotein measurement	http://www.ebi.ac.uk/efo/EFO_0004529
apolipoprotein A 1 measurement	esterified cholesterol measurement	458	14	0	1	1	0.00392195	0.00391483	0.170665	1	0.00212314	0.00423729	0.00311409	rs28456-rs174566	http://www.ebi.ac.uk/efo/EFO_0004614	Lipid or lipoprotein measurement	http://www.ebi.ac.uk/efo/EFO_0004732	http://www.ebi.ac.uk/efo/EFO_0008589	Lipid or lipoprotein measurement	http://www.ebi.ac.uk/efo/EFO_0004732
apolipoprotein A 1 measurement	rosacea severity measurement	458	14	0	1	1	0.00392195	0.00391483	0.170665	1	0.00212314	0.00423729	0.00311409	rs36057735-rs3130614	http://www.ebi.ac.uk/efo/EFO_0004614	Lipid or lipoprotein measurement	http://www.ebi.ac.uk/efo/EFO_0004732	http://www.ebi.ac.uk/efo/EFO_0009180	Other measurement	http://www.ebi.ac.uk/efo/EFO_0001444
apolipoprotein A 1 measurement	freckles	458	14	0	1	1	0.00392195	0.00391483	0.170665	1	0.00212314	0.00423729	0.00311409	rs32578-rs251468	http://www.ebi.ac.uk/efo/EFO_0004614	Lipid or lipoprotein measurement	http://www.ebi.ac.uk/efo/EFO_0004732	http://www.ebi.ac.uk/efo/EFO_0003963	Other trait	http://www.ebi.ac.uk/efo/EFO_0000001
apolipoprotein A 1 measurement	progranulin measurement	458	14	0	1	1	0.00392195	0.00391483	0.170665	1	0.00212314	0.00423729	0.00311409	rs12740374-rs660240	http://www.ebi.ac.uk/efo/EFO_0004614	Lipid or lipoprotein measurement	http://www.ebi.ac.uk/efo/EFO_0004732	http://www.ebi.ac.uk/efo/EFO_0004625	Other measurement	http://www.ebi.ac.uk/efo/EFO_0001444
Sjogren syndrome	apolipoprotein A 1 measurement	14	458	0	1	1	0.00392195	0.00391483	0.170665	1	0.00212314	0.00423729	0.00311409	rs2395158-rs3135394	http://www.ebi.ac.uk/efo/EFO_0000699	Immune system disorder	http://www.ebi.ac.uk/efo/EFO_0000540	http://www.ebi.ac.uk/efo/EFO_0004614	Lipid or lipoprotein measurement	http://www.ebi.ac.uk/efo/EFO_0004732
Antiglaucoma preparations and miotics use measurement	apolipoprotein A 1 measurement	14	458	0	1	1	0.00392195	0.00391483	0.170665	1	0.00212314	0.00423729	0.00311409	rs111867185-rs145276599	http://www.ebi.ac.uk/efo/EFO_0009944	Other measurement	http://www.ebi.ac.uk/efo/EFO_0001444	http://www.ebi.ac.uk/efo/EFO_0004614	Lipid or lipoprotein measurement	http://www.ebi.ac.uk/efo/EFO_0004732
neurofibrillary tangles measurement	nevus count	1069	6	0	1	1	0.00392318	0.00391677	0.170741	1	0.000931099	0.00186047	0.00131998	rs6538148-rs7313352	http://www.ebi.ac.uk/efo/EFO_0006797	Other measurement	http://www.ebi.ac.uk/efo/EFO_0001444	http://www.ebi.ac.uk/efo/EFO_0004632	Other measurement	http://www.ebi.ac.uk/efo/EFO_0001444
lymphoma	neurofibrillary tangles measurement	6	1069	1	0	1	0.00392318	0.00391677	0.170741	1	0.000931099	0.00186047	0.00131998	rs4530903	http://www.ebi.ac.uk/efo/EFO_0000574	Cancer	http://www.ebi.ac.uk/efo/EFO_0000616	http://www.ebi.ac.uk/efo/EFO_0006797	Other measurement	http://www.ebi.ac.uk/efo/EFO_0001444
hippocampal atrophy	neurofibrillary tangles measurement	6	1069	0	1	1	0.00392318	0.00391677	0.170741	1	0.000931099	0.00186047	0.00131998	rs157582-rs4420638-rs6857	http://www.ebi.ac.uk/efo/EFO_0005039	Neurological disorder	http://www.ebi.ac.uk/efo/EFO_0000618	http://www.ebi.ac.uk/efo/EFO_0006797	Other measurement	http://www.ebi.ac.uk/efo/EFO_0001444
adult onset asthma, type II diabetes mellitus	neurofibrillary tangles measurement	6	1069	0	1	1	0.00392318	0.00391677	0.170741	1	0.000931099	0.00186047	0.00131998	rs6857-rs429358	http://www.ebi.ac.uk/efo/EFO_1002011, http://www.ebi.ac.uk/efo/EFO_0001360	Metabolic disorder,Other disease	http://www.ebi.ac.uk/efo/EFO_0000589,http://www.ebi.ac.uk/efo/EFO_0000408	http://www.ebi.ac.uk/efo/EFO_0006797	Other measurement	http://www.ebi.ac.uk/efo/EFO_0001444
Alopecia	neuroticism measurement	262	571	0	2	2	0.0915053	0.00392045	0.170897	1	0.00240674	0.00480192	0.00481741	rs11759026-rs9388490|rs242947-rs62062288-rs112385572	http://www.orpha.net/ORDO/Orphanet_79364	Other disease	http://www.ebi.ac.uk/efo/EFO_0000408	http://www.ebi.ac.uk/efo/EFO_0007660	Other measurement	http://www.ebi.ac.uk/efo/EFO_0001444
Alopecia	C-reactive protein measurement	262	571	0	2	2	0.0915053	0.00392045	0.170897	1	0.00240674	0.00480192	0.00481741	rs9388490-rs1490384|rs6982226-rs10095930	http://www.orpha.net/ORDO/Orphanet_79364	Other disease	http://www.ebi.ac.uk/efo/EFO_0000408	http://www.ebi.ac.uk/efo/EFO_0004458	Inflammatory measurement	http://www.ebi.ac.uk/efo/EFO_0004872
household income	ovarian carcinoma	247	26	0	1	1	0.00392807	0.00392069	0.1709	1	0.00367647	0.00732601	0.00545965	rs183211-rs1879586-rs16940672	http://www.ebi.ac.uk/efo/EFO_0009695	Other trait	http://www.ebi.ac.uk/efo/EFO_0000001	http://www.ebi.ac.uk/efo/EFO_0001075	Cancer	http://www.ebi.ac.uk/efo/EFO_0000616
household income	polycystic ovary syndrome	247	26	0	1	1	0.00392807	0.00392069	0.1709	1	0.00367647	0.00732601	0.00545965	rs798829-rs10876864-rs705702	http://www.ebi.ac.uk/efo/EFO_0009695	Other trait	http://www.ebi.ac.uk/efo/EFO_0000001	http://www.ebi.ac.uk/efo/EFO_0000660	Other disease	http://www.ebi.ac.uk/efo/EFO_0000408
household income	non-melanoma skin carcinoma	247	26	0	1	1	0.00392807	0.00392069	0.1709	1	0.00367647	0.00732601	0.00545965	rs11714337-rs11707890	http://www.ebi.ac.uk/efo/EFO_0009695	Other trait	http://www.ebi.ac.uk/efo/EFO_0000001	http://www.ebi.ac.uk/efo/EFO_0009260	Cancer	http://www.ebi.ac.uk/efo/EFO_0000616
household income	mosquito bite reaction size measurement	247	26	0	1	1	0.00392807	0.00392069	0.1709	1	0.00367647	0.00732601	0.00545965	rs143626010-rs240702	http://www.ebi.ac.uk/efo/EFO_0009695	Other trait	http://www.ebi.ac.uk/efo/EFO_0000001	http://www.ebi.ac.uk/efo/EFO_0008378	Other measurement	http://www.ebi.ac.uk/efo/EFO_0001444
myocardial infarction	venous thromboembolism	44	146	0	1	1	0.00392929	0.00392181	0.170946	1	0.00529101	0.0105263	0.00790659	rs532436-rs9411377	http://www.ebi.ac.uk/efo/EFO_0000612	Cardiovascular disease	http://www.ebi.ac.uk/efo/EFO_0000319	http://www.ebi.ac.uk/efo/EFO_0004286	Cardiovascular disease	http://www.ebi.ac.uk/efo/EFO_0000319
childhood onset asthma	systemic scleroderma, rheumatoid arthritis, myositis, systemic lupus erythematosus	257	25	0	1	1	0.0039299	0.00392253	0.170966	1	0.00355872	0.0070922	0.00528159	rs11065979-rs11066301	http://www.ebi.ac.uk/efo/EFO_0004591	Other disease	http://www.ebi.ac.uk/efo/EFO_0000408	http://www.ebi.ac.uk/efo/EFO_0000717, http://www.ebi.ac.uk/efo/EFO_0000685, http://www.ebi.ac.uk/efo/EFO_0000783, http://www.ebi.ac.uk/efo/EFO_0002690	Cardiovascular disease,Immune system disorder	http://www.ebi.ac.uk/efo/EFO_0000319,http://www.ebi.ac.uk/efo/EFO_0000540
childhood onset asthma	multiple myeloma	257	25	1	0	1	0.0039299	0.00392253	0.170966	1	0.00355872	0.0070922	0.00528159	rs9372120	http://www.ebi.ac.uk/efo/EFO_0004591	Other disease	http://www.ebi.ac.uk/efo/EFO_0000408	http://www.ebi.ac.uk/efo/EFO_0001378	Cancer	http://www.ebi.ac.uk/efo/EFO_0000616
childhood onset asthma	psoriasis vulgaris	257	25	1	0	1	0.0039299	0.00392253	0.170966	1	0.00355872	0.0070922	0.00528159	rs1295685	http://www.ebi.ac.uk/efo/EFO_0004591	Other disease	http://www.ebi.ac.uk/efo/EFO_0000408	http://www.ebi.ac.uk/efo/EFO_1001494	Immune system disorder	http://www.ebi.ac.uk/efo/EFO_0000540
mean arterial pressure	serum gamma-glutamyl transferase measurement	102	63	1	0	1	0.00393052	0.003923	0.170966	1	0.00609756	0.0121212	0.00913247	rs79105258	http://www.ebi.ac.uk/efo/EFO_0006340	Other measurement	http://www.ebi.ac.uk/efo/EFO_0001444	http://www.ebi.ac.uk/efo/EFO_0004532	Liver enzyme measurement	http://www.ebi.ac.uk/efo/EFO_0004582
Diuretic use measurement	sodium measurement	102	63	0	1	1	0.00393052	0.003923	0.170966	1	0.00609756	0.0121212	0.00913247	rs11642015-rs56094641	http://www.ebi.ac.uk/efo/EFO_0009928	Other measurement	http://www.ebi.ac.uk/efo/EFO_0001444	http://www.ebi.ac.uk/efo/EFO_0009282	Other measurement	http://www.ebi.ac.uk/efo/EFO_0001444
blood urea nitrogen measurement	creatine kinase measurement	119	54	0	1	1	0.00393052	0.00392301	0.170966	1	0.00581395	0.0115607	0.00870116	rs7096822-rs116924819	http://www.ebi.ac.uk/efo/EFO_0004741	Other measurement	http://www.ebi.ac.uk/efo/EFO_0001444	http://www.ebi.ac.uk/efo/EFO_0004534	Cardiovascular measurement	http://www.ebi.ac.uk/efo/EFO_0004298
blood urea nitrogen measurement	smoking behavior, BMI-adjusted waist circumference	119	54	0	1	1	0.00393052	0.00392301	0.170966	1	0.00581395	0.0115607	0.00870116	rs9482773-rs2745353	http://www.ebi.ac.uk/efo/EFO_0004741	Other measurement	http://www.ebi.ac.uk/efo/EFO_0001444	http://www.ebi.ac.uk/efo/EFO_0004318, http://www.ebi.ac.uk/efo/EFO_0007789	Biological process,Body measurement	http://purl.obolibrary.org/obo/GO_0008150,http://www.ebi.ac.uk/efo/EFO_0004324
allergy, asthma	serum metabolite measurement	51	126	0	1	1	0.00393052	0.00392301	0.170966	1	0.00568182	0.0112994	0.00850031	rs9775039-rs2066362	http://www.ebi.ac.uk/efo/EFO_0003785, http://www.ebi.ac.uk/efo/EFO_0000270	Immune system disorder,Other disease	http://www.ebi.ac.uk/efo/EFO_0000408,http://www.ebi.ac.uk/efo/EFO_0000540	http://www.ebi.ac.uk/efo/EFO_0005653	Other measurement	http://www.ebi.ac.uk/efo/EFO_0001444
albumin:globulin ratio measurement	cup-to-disc ratio measurement	51	126	0	1	1	0.00393052	0.00392301	0.170966	1	0.00568182	0.0112994	0.00850031	rs2412974-rs1003342	http://www.ebi.ac.uk/efo/EFO_0005128	Cardiovascular measurement	http://www.ebi.ac.uk/efo/EFO_0004298	http://www.ebi.ac.uk/efo/EFO_0006939	Other measurement	http://www.ebi.ac.uk/efo/EFO_0001444
smoking behavior, body mass index	uric acid measurement	51	126	0	1	1	0.00393052	0.00392301	0.170966	1	0.00568182	0.0112994	0.00850031	rs10188118-rs13021737	http://www.ebi.ac.uk/efo/EFO_0004318, http://www.ebi.ac.uk/efo/EFO_0004340	Biological process,Body measurement	http://purl.obolibrary.org/obo/GO_0008150,http://www.ebi.ac.uk/efo/EFO_0004324	http://www.ebi.ac.uk/efo/EFO_0004761	Cardiovascular measurement	http://www.ebi.ac.uk/efo/EFO_0004298
albumin:globulin ratio measurement	uric acid measurement	51	126	0	1	1	0.00393052	0.00392301	0.170966	1	0.00568182	0.0112994	0.00850031	rs1313566-rs1260326	http://www.ebi.ac.uk/efo/EFO_0005128	Cardiovascular measurement	http://www.ebi.ac.uk/efo/EFO_0004298	http://www.ebi.ac.uk/efo/EFO_0004761	Cardiovascular measurement	http://www.ebi.ac.uk/efo/EFO_0004298
bipolar disorder	serum metabolite measurement	51	126	0	1	1	0.00393052	0.00392301	0.170966	1	0.00568182	0.0112994	0.00850031	rs174546-rs174576	http://www.ebi.ac.uk/efo/EFO_0000289	Neurological disorder	http://www.ebi.ac.uk/efo/EFO_0000618	http://www.ebi.ac.uk/efo/EFO_0005653	Other measurement	http://www.ebi.ac.uk/efo/EFO_0001444
glaucoma	uric acid measurement	51	126	0	1	1	0.00393052	0.00392301	0.170966	1	0.00568182	0.0112994	0.00850031	rs9416703-rs7089636	http://www.ebi.ac.uk/efo/EFO_0000516	Other disease	http://www.ebi.ac.uk/efo/EFO_0000408	http://www.ebi.ac.uk/efo/EFO_0004761	Cardiovascular measurement	http://www.ebi.ac.uk/efo/EFO_0004298
allergy, asthma	cup-to-disc ratio measurement	51	126	0	1	1	0.00393052	0.00392301	0.170966	1	0.00568182	0.0112994	0.00850031	rs301805-rs302714	http://www.ebi.ac.uk/efo/EFO_0003785, http://www.ebi.ac.uk/efo/EFO_0000270	Immune system disorder,Other disease	http://www.ebi.ac.uk/efo/EFO_0000408,http://www.ebi.ac.uk/efo/EFO_0000540	http://www.ebi.ac.uk/efo/EFO_0006939	Other measurement	http://www.ebi.ac.uk/efo/EFO_0001444
serum metabolite measurement	smoking behavior, body mass index	126	51	0	1	1	0.00393052	0.00392301	0.170966	1	0.00568182	0.0112994	0.00850031	rs3817334-rs4752845	http://www.ebi.ac.uk/efo/EFO_0005653	Other measurement	http://www.ebi.ac.uk/efo/EFO_0001444	http://www.ebi.ac.uk/efo/EFO_0004318, http://www.ebi.ac.uk/efo/EFO_0004340	Biological process,Body measurement	http://purl.obolibrary.org/obo/GO_0008150,http://www.ebi.ac.uk/efo/EFO_0004324
BMI-adjusted waist-hip ratio, sex interaction measurement, age at assessment	neutrophil count, basophil count	42	153	0	1	1	0.00393052	0.00392303	0.170966	1	0.00515464	0.0102564	0.00769958	rs7759742-rs9271588	http://www.ebi.ac.uk/efo/EFO_0007788, http://www.ebi.ac.uk/efo/EFO_0008343, http://www.ebi.ac.uk/efo/EFO_0008007	Body measurement,Other measurement	http://www.ebi.ac.uk/efo/EFO_0004324,http://www.ebi.ac.uk/efo/EFO_0001444	http://www.ebi.ac.uk/efo/EFO_0004833, http://www.ebi.ac.uk/efo/EFO_0005090	Inflammatory measurement,Hematological measurement	http://www.ebi.ac.uk/efo/EFO_0004872,http://www.ebi.ac.uk/efo/EFO_0004503
Eczema	lipid measurement	189	34	0	1	1	0.00393052	0.00392307	0.170966	1	0.0045045	0.00896861	0.00671347	rs62117160-rs4803750	http://purl.obolibrary.org/obo/HP_0000964	Other trait	http://www.ebi.ac.uk/efo/EFO_0000001	http://www.ebi.ac.uk/efo/EFO_0004529	Other measurement	http://www.ebi.ac.uk/efo/EFO_0001444
age at menarche	drug-induced liver injury	378	17	0	1	1	0.00393052	0.00392327	0.170968	1	0.00253807	0.00506329	0.00373995	rs2523822-rs16896742	http://www.ebi.ac.uk/efo/EFO_0004703	Other measurement	http://www.ebi.ac.uk/efo/EFO_0001444	http://www.ebi.ac.uk/efo/EFO_0004228	Digestive system disorder	http://www.ebi.ac.uk/efo/EFO_0000405
age at menarche	tea consumption measurement	378	17	1	0	1	0.00393052	0.00392327	0.170968	1	0.00253807	0.00506329	0.00373995	rs349356	http://www.ebi.ac.uk/efo/EFO_0004703	Other measurement	http://www.ebi.ac.uk/efo/EFO_0001444	http://www.ebi.ac.uk/efo/EFO_0010091	Other measurement	http://www.ebi.ac.uk/efo/EFO_0001444
age at menarche	large artery stroke, coronary heart disease	378	17	1	0	1	0.00393052	0.00392327	0.170968	1	0.00253807	0.00506329	0.00373995	rs11556924	http://www.ebi.ac.uk/efo/EFO_0004703	Other measurement	http://www.ebi.ac.uk/efo/EFO_0001444	http://www.ebi.ac.uk/efo/EFO_0005524, http://www.ebi.ac.uk/efo/EFO_0001645	Cardiovascular disease	http://www.ebi.ac.uk/efo/EFO_0000319
mean corpuscular hemoglobin	rheumatoid arthritis, systemic lupus erythematosus	918	7	0	1	1	0.00393052	0.00392391	0.170973	1	0.00108225	0.00216216	0.00154734	rs2283790-rs1811069	http://www.ebi.ac.uk/efo/EFO_0004527	Hematological measurement	http://www.ebi.ac.uk/efo/EFO_0004503	http://www.ebi.ac.uk/efo/EFO_0000685, http://www.ebi.ac.uk/efo/EFO_0002690	Immune system disorder	http://www.ebi.ac.uk/efo/EFO_0000540
mean corpuscular hemoglobin	selective IgA deficiency disease	918	7	0	1	1	0.00393052	0.00392391	0.170973	1	0.00108225	0.00216216	0.00154734	rs7773987-rs13208164	http://www.ebi.ac.uk/efo/EFO_0004527	Hematological measurement	http://www.ebi.ac.uk/efo/EFO_0004503	http://www.ebi.ac.uk/efo/EFO_1001929	Immune system disorder	http://www.ebi.ac.uk/efo/EFO_0000540
mean corpuscular hemoglobin	unipolar depression, neuroticism measurement, response to selective serotonin reuptake inhibitor	918	7	0	1	1	0.00393052	0.00392391	0.170973	1	0.00108225	0.00216216	0.00154734	rs62064595-rs144733372	http://www.ebi.ac.uk/efo/EFO_0004527	Hematological measurement	http://www.ebi.ac.uk/efo/EFO_0004503	http://www.ebi.ac.uk/efo/EFO_0003761, http://www.ebi.ac.uk/efo/EFO_0007660, http://www.ebi.ac.uk/efo/EFO_0005658	Neurological disorder,Other measurement,Response to drug	http://www.ebi.ac.uk/efo/EFO_0000618,http://purl.obolibrary.org/obo/GO_0042493,http://www.ebi.ac.uk/efo/EFO_0001444
autism	mean corpuscular hemoglobin	7	918	0	1	1	0.00393052	0.00392391	0.170973	1	0.00108225	0.00216216	0.00154734	rs2143583-rs7511633	http://www.ebi.ac.uk/efo/EFO_0003758	Neurological disorder	http://www.ebi.ac.uk/efo/EFO_0000618	http://www.ebi.ac.uk/efo/EFO_0004527	Hematological measurement	http://www.ebi.ac.uk/efo/EFO_0004503
cholesterol efflux capacity measurement	mean corpuscular hemoglobin	7	918	0	1	1	0.00393052	0.00392391	0.170973	1	0.00108225	0.00216216	0.00154734	rs7412-rs445925	http://www.ebi.ac.uk/efo/EFO_0009132	Lipid or lipoprotein measurement	http://www.ebi.ac.uk/efo/EFO_0004732	http://www.ebi.ac.uk/efo/EFO_0004527	Hematological measurement	http://www.ebi.ac.uk/efo/EFO_0004503
corneal hysteresis	mean corpuscular hemoglobin	7	918	1	0	1	0.00393052	0.00392391	0.170973	1	0.00108225	0.00216216	0.00154734	rs77542162	http://www.ebi.ac.uk/efo/EFO_0010066	Other measurement	http://www.ebi.ac.uk/efo/EFO_0001444	http://www.ebi.ac.uk/efo/EFO_0004527	Hematological measurement	http://www.ebi.ac.uk/efo/EFO_0004503
Anilide use measurement	mean corpuscular hemoglobin	7	918	0	1	1	0.00393052	0.00392391	0.170973	1	0.00108225	0.00216216	0.00154734	rs62064595-rs17652520	http://www.ebi.ac.uk/efo/EFO_0009938	Other measurement	http://www.ebi.ac.uk/efo/EFO_0001444	http://www.ebi.ac.uk/efo/EFO_0004527	Hematological measurement	http://www.ebi.ac.uk/efo/EFO_0004503
hormone measurement, thyroxine measurement	mean corpuscular hemoglobin	7	918	0	1	1	0.00393052	0.00392391	0.170973	1	0.00108225	0.00216216	0.00154734	rs651381-rs2235544	http://www.ebi.ac.uk/efo/EFO_0004730, http://www.ebi.ac.uk/efo/EFO_0005130	Other measurement	http://www.ebi.ac.uk/efo/EFO_0001444	http://www.ebi.ac.uk/efo/EFO_0004527	Hematological measurement	http://www.ebi.ac.uk/efo/EFO_0004503
gestational age, parental genotype effect measurement	mean corpuscular hemoglobin	7	918	0	1	1	0.00393052	0.00392391	0.170973	1	0.00108225	0.00216216	0.00154734	rs2977562-rs2955117	http://www.ebi.ac.uk/efo/EFO_0005112, http://www.ebi.ac.uk/efo/EFO_0005939	Other measurement	http://www.ebi.ac.uk/efo/EFO_0001444	http://www.ebi.ac.uk/efo/EFO_0004527	Hematological measurement	http://www.ebi.ac.uk/efo/EFO_0004503
left ventricular diastolic function measurement	mean corpuscular hemoglobin	7	918	0	1	1	0.00393052	0.00392391	0.170973	1	0.00108225	0.00216216	0.00154734	rs7310615-rs597808	http://www.ebi.ac.uk/efo/EFO_0008204	Cardiovascular measurement	http://www.ebi.ac.uk/efo/EFO_0004298	http://www.ebi.ac.uk/efo/EFO_0004527	Hematological measurement	http://www.ebi.ac.uk/efo/EFO_0004503
glioblastoma multiforme	mean corpuscular hemoglobin	7	918	0	1	1	0.00393052	0.00392391	0.170973	1	0.00108225	0.00216216	0.00154734	rs78378222-rs35850753	http://www.ebi.ac.uk/efo/EFO_0000519	Cancer	http://www.ebi.ac.uk/efo/EFO_0000616	http://www.ebi.ac.uk/efo/EFO_0004527	Hematological measurement	http://www.ebi.ac.uk/efo/EFO_0004503
red blood cell distribution width	unipolar depression	768	195	0	2	2	0.0916019	0.00392548	0.17104	1	0.00208117	0.00415369	0.00416189	rs12134279-rs17641524|rs2942194-rs950893	http://www.ebi.ac.uk/efo/EFO_0005192	Hematological measurement	http://www.ebi.ac.uk/efo/EFO_0004503	http://www.ebi.ac.uk/efo/EFO_0003761	Neurological disorder	http://www.ebi.ac.uk/efo/EFO_0000618
BMI-adjusted hip circumference	low density lipoprotein cholesterol measurement, alcohol drinking	99	65	0	1	1	0.00393602	0.00392848	0.171168	1	0.00613497	0.0121951	0.00918949	rs6907508-rs16894959	http://www.ebi.ac.uk/efo/EFO_0008039	Body measurement	http://www.ebi.ac.uk/efo/EFO_0004324	http://www.ebi.ac.uk/efo/EFO_0004611, http://www.ebi.ac.uk/efo/EFO_0004329	Biological process,Lipid or lipoprotein measurement	http://www.ebi.ac.uk/efo/EFO_0004732,http://purl.obolibrary.org/obo/GO_0008150
telomere length	unipolar depression	33	195	0	1	1	0.00393602	0.00392856	0.171169	1	0.00440529	0.00877193	0.00656322	rs75782365-rs34991172	http://www.ebi.ac.uk/efo/EFO_0004505	Other measurement	http://www.ebi.ac.uk/efo/EFO_0001444	http://www.ebi.ac.uk/efo/EFO_0003761	Neurological disorder	http://www.ebi.ac.uk/efo/EFO_0000618
systolic blood pressure	venous thromboembolism	1027	146	0	2	2	0.0917133	0.00392988	0.171225	1	0.00170794	0.00341006	0.00341122	rs1048483-rs4480845|rs9390460-rs7765526	http://www.ebi.ac.uk/efo/EFO_0006335	Other measurement	http://www.ebi.ac.uk/efo/EFO_0001444	http://www.ebi.ac.uk/efo/EFO_0004286	Cardiovascular disease	http://www.ebi.ac.uk/efo/EFO_0000319
colorectal cancer, colorectal adenoma	creatinine measurement, glomerular filtration rate	92	70	0	1	1	0.00393908	0.00393152	0.171287	1	0.00621118	0.0123457	0.00930551	rs10994860-rs10821907	http://www.ebi.ac.uk/efo/EFO_0005842, http://www.ebi.ac.uk/efo/EFO_0005406	Cancer	http://www.ebi.ac.uk/efo/EFO_0000616	http://www.ebi.ac.uk/efo/EFO_0004518, http://www.ebi.ac.uk/efo/EFO_0005208	Other measurement	http://www.ebi.ac.uk/efo/EFO_0001444
colorectal cancer, colorectal adenoma	systolic blood pressure, alcohol drinking	92	70	1	0	1	0.00393908	0.00393152	0.171287	1	0.00621118	0.0123457	0.00930551	rs597808	http://www.ebi.ac.uk/efo/EFO_0005842, http://www.ebi.ac.uk/efo/EFO_0005406	Cancer	http://www.ebi.ac.uk/efo/EFO_0000616	http://www.ebi.ac.uk/efo/EFO_0006335, http://www.ebi.ac.uk/efo/EFO_0004329	Biological process,Other measurement	http://purl.obolibrary.org/obo/GO_0008150,http://www.ebi.ac.uk/efo/EFO_0001444
eosinophil percentage of granulocytes	lipoprotein measurement, blood metabolite measurement	184	35	0	1	1	0.00393908	0.00393159	0.171287	1	0.00458716	0.00913242	0.00683892	rs964184-rs12274192	http://www.ebi.ac.uk/efo/EFO_0007996	Hematological measurement	http://www.ebi.ac.uk/efo/EFO_0004503	http://www.ebi.ac.uk/efo/EFO_0004732, http://www.ebi.ac.uk/efo/EFO_0005664	Other measurement	http://www.ebi.ac.uk/efo/EFO_0001444
Headache	smoking behavior	28	230	0	1	1	0.00393908	0.00393164	0.171287	1	0.00389105	0.00775194	0.00578454	rs1555132-rs6119897	http://purl.obolibrary.org/obo/HP_0002315	Other trait	http://www.ebi.ac.uk/efo/EFO_0000001	http://www.ebi.ac.uk/efo/EFO_0004318	Biological process	http://purl.obolibrary.org/obo/GO_0008150
sclerosing cholangitis	smoking behavior	28	230	0	1	1	0.00393908	0.00393164	0.171287	1	0.00389105	0.00775194	0.00578454	rs3184504-rs597808	http://www.ebi.ac.uk/efo/EFO_0004268	Digestive system disorder	http://www.ebi.ac.uk/efo/EFO_0000405	http://www.ebi.ac.uk/efo/EFO_0004318	Biological process	http://purl.obolibrary.org/obo/GO_0008150
Dupuytren Contracture	smoking behavior	28	230	0	1	1	0.00393908	0.00393164	0.171287	1	0.00389105	0.00775194	0.00578454	rs10276303-rs13237637	http://www.ebi.ac.uk/efo/EFO_0004229	Other disease	http://www.ebi.ac.uk/efo/EFO_0000408	http://www.ebi.ac.uk/efo/EFO_0004318	Biological process	http://purl.obolibrary.org/obo/GO_0008150
autoimmune thyroid disease, type I diabetes mellitus, Common variable immunodeficiency, ankylosing spondylitis, psoriasis, celiac disease, ulcerative colitis, Crohn's disease, autoimmune disease, juvenile idiopathic arthritis, systemic lupus erythematosus	smoking behavior	28	230	0	1	1	0.00393908	0.00393164	0.171287	1	0.00389105	0.00775194	0.00578454	rs1689510-rs772921	http://www.ebi.ac.uk/efo/EFO_0006812, http://www.ebi.ac.uk/efo/EFO_0001359, http://www.orpha.net/ORDO/Orphanet_1572, http://www.ebi.ac.uk/efo/EFO_0003898, http://www.ebi.ac.uk/efo/EFO_0000676, http://www.ebi.ac.uk/efo/EFO_0001060, http://www.ebi.ac.uk/efo/EFO_0000729, http://www.ebi.ac.uk/efo/EFO_0000384, http://www.ebi.ac.uk/efo/EFO_0005140, http://www.ebi.ac.uk/efo/EFO_0002609, http://www.ebi.ac.uk/efo/EFO_0002690	Metabolic disorder,Immune system disorder,Digestive system disorder	http://www.ebi.ac.uk/efo/EFO_0000589,http://www.ebi.ac.uk/efo/EFO_0000405,http://www.ebi.ac.uk/efo/EFO_0000540	http://www.ebi.ac.uk/efo/EFO_0004318	Biological process	http://purl.obolibrary.org/obo/GO_0008150
chronic hepatitis B virus infection	cognitive function measurement	10	644	0	1	1	0.00393908	0.00393211	0.171299	1	0.00153139	0.0030581	0.00222317	rs2024568-rs1883832	http://www.ebi.ac.uk/efo/EFO_0004239	Digestive system disorder	http://www.ebi.ac.uk/efo/EFO_0000405	http://www.ebi.ac.uk/efo/EFO_0008354	Other measurement	http://www.ebi.ac.uk/efo/EFO_0001444
aspirin use measurement	cognitive function measurement	10	644	0	1	1	0.00393908	0.00393211	0.171299	1	0.00153139	0.0030581	0.00222317	rs9266257-rs2523589	http://www.ebi.ac.uk/efo/EFO_0007013	Other measurement	http://www.ebi.ac.uk/efo/EFO_0001444	http://www.ebi.ac.uk/efo/EFO_0008354	Other measurement	http://www.ebi.ac.uk/efo/EFO_0001444
body mass index, asthma	cognitive function measurement	10	644	0	1	1	0.00393908	0.00393211	0.171299	1	0.00153139	0.0030581	0.00222317	rs4759229-rs1131017	http://www.ebi.ac.uk/efo/EFO_0004340, http://www.ebi.ac.uk/efo/EFO_0000270	Body measurement,Other disease	http://www.ebi.ac.uk/efo/EFO_0004324,http://www.ebi.ac.uk/efo/EFO_0000408	http://www.ebi.ac.uk/efo/EFO_0008354	Other measurement	http://www.ebi.ac.uk/efo/EFO_0001444
cognitive function measurement	eye color	644	10	0	1	1	0.00393908	0.00393211	0.171299	1	0.00153139	0.0030581	0.00222317	rs35763415-rs9894429	http://www.ebi.ac.uk/efo/EFO_0008354	Other measurement	http://www.ebi.ac.uk/efo/EFO_0001444	http://www.ebi.ac.uk/efo/EFO_0003949	Other trait	http://www.ebi.ac.uk/efo/EFO_0000001
reticulocyte count	tobacco smoke exposure measurement	379	17	0	1	1	0.00394091	0.00393363	0.171361	1	0.00253165	0.00505051	0.00373046	rs4900590-rs12893668	http://www.ebi.ac.uk/efo/EFO_0007986	Hematological measurement	http://www.ebi.ac.uk/efo/EFO_0004503	http://www.ebi.ac.uk/efo/EFO_0009115	Other measurement	http://www.ebi.ac.uk/efo/EFO_0001444
acylcarnitine measurement	reticulocyte count	17	379	0	1	1	0.00394091	0.00393363	0.171361	1	0.00253165	0.00505051	0.00373046	rs11438927-rs59063082	http://www.ebi.ac.uk/efo/EFO_0005059	Other measurement	http://www.ebi.ac.uk/efo/EFO_0001444	http://www.ebi.ac.uk/efo/EFO_0007986	Hematological measurement	http://www.ebi.ac.uk/efo/EFO_0004503
body fat distribution	low density lipoprotein cholesterol measurement, alcohol consumption measurement	104	62	0	1	1	0.00394397	0.0039364	0.171471	1	0.00606061	0.0120482	0.00907652	rs6907508-rs2492863	http://www.ebi.ac.uk/efo/EFO_0004341	Body measurement	http://www.ebi.ac.uk/efo/EFO_0004324	http://www.ebi.ac.uk/efo/EFO_0004611, http://www.ebi.ac.uk/efo/EFO_0007878	Other measurement,Lipid or lipoprotein measurement	http://www.ebi.ac.uk/efo/EFO_0004732,http://www.ebi.ac.uk/efo/EFO_0001444
Calcium channel blocker use measurement	allergic rhinitis	104	62	0	1	1	0.00394397	0.0039364	0.171471	1	0.00606061	0.0120482	0.00907652	rs35350651-rs3184504	http://www.ebi.ac.uk/efo/EFO_0009930	Other measurement	http://www.ebi.ac.uk/efo/EFO_0001444	http://www.ebi.ac.uk/efo/EFO_0005854	Immune system disorder	http://www.ebi.ac.uk/efo/EFO_0000540
chronic kidney disease, urinary metabolite measurement	low density lipoprotein cholesterol measurement, alcohol consumption measurement	104	62	0	1	1	0.00394397	0.0039364	0.171471	1	0.00606061	0.0120482	0.00907652	rs7570971-rs12465802	http://www.ebi.ac.uk/efo/EFO_0003884, http://www.ebi.ac.uk/efo/EFO_0005116	Other measurement,Other disease	http://www.ebi.ac.uk/efo/EFO_0000408,http://www.ebi.ac.uk/efo/EFO_0001444	http://www.ebi.ac.uk/efo/EFO_0004611, http://www.ebi.ac.uk/efo/EFO_0007878	Other measurement,Lipid or lipoprotein measurement	http://www.ebi.ac.uk/efo/EFO_0004732,http://www.ebi.ac.uk/efo/EFO_0001444
basophil percentage of granulocytes	cigarettes per day measurement	62	104	0	1	1	0.00394397	0.0039364	0.171471	1	0.00606061	0.0120482	0.00907652	rs67696533-rs1737894	http://www.ebi.ac.uk/efo/EFO_0007995	Inflammatory measurement	http://www.ebi.ac.uk/efo/EFO_0004872	http://www.ebi.ac.uk/efo/EFO_0006525	Other measurement	http://www.ebi.ac.uk/efo/EFO_0001444
allergic rhinitis	chronic kidney disease, urinary metabolite measurement	62	104	0	1	1	0.00394397	0.0039364	0.171471	1	0.00606061	0.0120482	0.00907652	rs9282864-rs151232	http://www.ebi.ac.uk/efo/EFO_0005854	Immune system disorder	http://www.ebi.ac.uk/efo/EFO_0000540	http://www.ebi.ac.uk/efo/EFO_0003884, http://www.ebi.ac.uk/efo/EFO_0005116	Other measurement,Other disease	http://www.ebi.ac.uk/efo/EFO_0000408,http://www.ebi.ac.uk/efo/EFO_0001444
inflammatory bowel disease	lung adenocarcinoma	215	30	0	1	1	0.0039452	0.00393772	0.171512	1	0.00409836	0.00816327	0.0060985	rs477515-rs3817963	http://www.ebi.ac.uk/efo/EFO_0003767	Digestive system disorder	http://www.ebi.ac.uk/efo/EFO_0000405	http://www.ebi.ac.uk/efo/EFO_0000571	Cancer	http://www.ebi.ac.uk/efo/EFO_0000616
inflammatory bowel disease	insulin measurement	215	30	0	1	1	0.0039452	0.00393772	0.171512	1	0.00409836	0.00816327	0.0060985	rs7911264-rs7096101	http://www.ebi.ac.uk/efo/EFO_0003767	Digestive system disorder	http://www.ebi.ac.uk/efo/EFO_0000405	http://www.ebi.ac.uk/efo/EFO_0004467	Other measurement	http://www.ebi.ac.uk/efo/EFO_0001444
inflammatory bowel disease	mean arterial pressure, alcohol consumption measurement	215	30	0	1	1	0.0039452	0.00393772	0.171512	1	0.00409836	0.00816327	0.0060985	rs3184504-rs7310615	http://www.ebi.ac.uk/efo/EFO_0003767	Digestive system disorder	http://www.ebi.ac.uk/efo/EFO_0000405	http://www.ebi.ac.uk/efo/EFO_0006340, http://www.ebi.ac.uk/efo/EFO_0007878	Other measurement	http://www.ebi.ac.uk/efo/EFO_0001444
chronic kidney disease, serum metabolite measurement	inflammatory bowel disease	30	215	0	1	1	0.0039452	0.00393772	0.171512	1	0.00409836	0.00816327	0.0060985	rs102275-rs4246215	http://www.ebi.ac.uk/efo/EFO_0003884, http://www.ebi.ac.uk/efo/EFO_0005653	Other measurement,Other disease	http://www.ebi.ac.uk/efo/EFO_0000408,http://www.ebi.ac.uk/efo/EFO_0001444	http://www.ebi.ac.uk/efo/EFO_0003767	Digestive system disorder	http://www.ebi.ac.uk/efo/EFO_0000405
diastolic blood pressure, alcohol consumption measurement	inflammatory bowel disease	30	215	0	1	1	0.0039452	0.00393772	0.171512	1	0.00409836	0.00816327	0.0060985	rs3184504-rs7137828	http://www.ebi.ac.uk/efo/EFO_0006336, http://www.ebi.ac.uk/efo/EFO_0007878	Other measurement	http://www.ebi.ac.uk/efo/EFO_0001444	http://www.ebi.ac.uk/efo/EFO_0003767	Digestive system disorder	http://www.ebi.ac.uk/efo/EFO_0000405
cervical carcinoma	inflammatory bowel disease	30	215	0	1	1	0.0039452	0.00393772	0.171512	1	0.00409836	0.00816327	0.0060985	rs4795397-rs8067378	http://www.ebi.ac.uk/efo/EFO_0001061	Cancer	http://www.ebi.ac.uk/efo/EFO_0000616	http://www.ebi.ac.uk/efo/EFO_0003767	Digestive system disorder	http://www.ebi.ac.uk/efo/EFO_0000405
gastroesophageal reflux disease	multiple sclerosis	25	258	0	1	1	0.0039452	0.00393776	0.171512	1	0.0035461	0.00706714	0.00526281	rs3184504-rs597808	http://www.ebi.ac.uk/efo/EFO_0003948	Digestive system disorder	http://www.ebi.ac.uk/efo/EFO_0000405	http://www.ebi.ac.uk/efo/EFO_0003885	Immune system disorder	http://www.ebi.ac.uk/efo/EFO_0000540
kidney stone	multiple sclerosis	25	258	0	1	1	0.0039452	0.00393776	0.171512	1	0.0035461	0.00706714	0.00526281	rs56235845-rs67111717	NA	NA	NA	http://www.ebi.ac.uk/efo/EFO_0003885	Immune system disorder	http://www.ebi.ac.uk/efo/EFO_0000540
multiple myeloma	multiple sclerosis	25	258	0	1	1	0.0039452	0.00393776	0.171512	1	0.0035461	0.00706714	0.00526281	rs10936602-rs10936600	http://www.ebi.ac.uk/efo/EFO_0001378	Cancer	http://www.ebi.ac.uk/efo/EFO_0000616	http://www.ebi.ac.uk/efo/EFO_0003885	Immune system disorder	http://www.ebi.ac.uk/efo/EFO_0000540
Ischemic stroke	monocyte count	24	269	0	1	1	0.00394887	0.00394143	0.171669	1	0.00342466	0.00682594	0.00507926	rs3184504-rs653178	http://purl.obolibrary.org/obo/HP_0002140	Other trait	http://www.ebi.ac.uk/efo/EFO_0000001	http://www.ebi.ac.uk/efo/EFO_0005091	Hematological measurement	http://www.ebi.ac.uk/efo/EFO_0004503
alcohol drinking, high density lipoprotein cholesterol measurement	nevus count, cutaneous melanoma	95	68	0	1	1	0.00395131	0.00394371	0.171767	1	0.00617284	0.0122699	0.00924742	rs4820323-rs3761444	http://www.ebi.ac.uk/efo/EFO_0004329, http://www.ebi.ac.uk/efo/EFO_0004612	Biological process,Lipid or lipoprotein measurement	http://purl.obolibrary.org/obo/GO_0008150,http://www.ebi.ac.uk/efo/EFO_0004732	http://www.ebi.ac.uk/efo/EFO_0004632, http://www.ebi.ac.uk/efo/EFO_0000389	Cancer,Other measurement	http://www.ebi.ac.uk/efo/EFO_0000616,http://www.ebi.ac.uk/efo/EFO_0001444
adult onset asthma	cutaneous melanoma	91	71	0	1	1	0.00395192	0.00394432	0.171791	1	0.00621118	0.0123457	0.00930577	rs28986343-rs12661352	http://www.ebi.ac.uk/efo/EFO_1002011	Other disease	http://www.ebi.ac.uk/efo/EFO_0000408	http://www.ebi.ac.uk/efo/EFO_0000389	Cancer	http://www.ebi.ac.uk/efo/EFO_0000616
hypertension	waist circumference	101	64	0	1	1	0.00395376	0.00394615	0.171867	1	0.00609756	0.0121212	0.00913294	rs2293579-rs2293576	http://www.ebi.ac.uk/efo/EFO_0000537	Cardiovascular disease	http://www.ebi.ac.uk/efo/EFO_0000319	http://www.ebi.ac.uk/efo/EFO_0004342	Body measurement	http://www.ebi.ac.uk/efo/EFO_0004324
Vitiligo	hypertension	64	101	0	1	1	0.00395376	0.00394615	0.171867	1	0.00609756	0.0121212	0.00913294	rs10774625-rs10774624	http://www.ebi.ac.uk/efo/EFO_0004208	Immune system disorder	http://www.ebi.ac.uk/efo/EFO_0000540	http://www.ebi.ac.uk/efo/EFO_0000537	Cardiovascular disease	http://www.ebi.ac.uk/efo/EFO_0000319
lymphocyte percentage of leukocytes	myocardial infarction	147	44	0	1	1	0.00395621	0.00394862	0.17197	1	0.00526316	0.0104712	0.00786484	rs111338191-rs653178	http://www.ebi.ac.uk/efo/EFO_0007993	Hematological measurement	http://www.ebi.ac.uk/efo/EFO_0004503	http://www.ebi.ac.uk/efo/EFO_0000612	Cardiovascular disease	http://www.ebi.ac.uk/efo/EFO_0000319
BMI-adjusted waist-hip ratio, sex interaction measurement, age at assessment	neutrophil count, eosinophil count	42	154	0	1	1	0.00395621	0.00394862	0.17197	1	0.00512821	0.0102041	0.00765997	rs7759742-rs9271588	http://www.ebi.ac.uk/efo/EFO_0007788, http://www.ebi.ac.uk/efo/EFO_0008343, http://www.ebi.ac.uk/efo/EFO_0008007	Body measurement,Other measurement	http://www.ebi.ac.uk/efo/EFO_0004324,http://www.ebi.ac.uk/efo/EFO_0001444	http://www.ebi.ac.uk/efo/EFO_0004833, http://www.ebi.ac.uk/efo/EFO_0004842	Hematological measurement	http://www.ebi.ac.uk/efo/EFO_0004503
depressive symptom measurement	skin pigmentation measurement	259	25	0	1	1	0.00396049	0.003953	0.172152	1	0.00353357	0.00704225	0.00524416	rs10160510-rs674437	http://www.ebi.ac.uk/efo/EFO_0007006	Other measurement	http://www.ebi.ac.uk/efo/EFO_0001444	http://www.ebi.ac.uk/efo/EFO_0007009	Other measurement	http://www.ebi.ac.uk/efo/EFO_0001444
depressive symptom measurement	thyroxine measurement	259	25	0	1	1	0.00396049	0.003953	0.172152	1	0.00353357	0.00704225	0.00524416	rs11039355-rs2290850	http://www.ebi.ac.uk/efo/EFO_0007006	Other measurement	http://www.ebi.ac.uk/efo/EFO_0001444	http://www.ebi.ac.uk/efo/EFO_0005130	Other measurement	http://www.ebi.ac.uk/efo/EFO_0001444
depressive symptom measurement	psoriasis vulgaris	259	25	0	1	1	0.00396049	0.003953	0.172152	1	0.00353357	0.00704225	0.00524416	rs4406273-rs6906565	http://www.ebi.ac.uk/efo/EFO_0007006	Other measurement	http://www.ebi.ac.uk/efo/EFO_0001444	http://www.ebi.ac.uk/efo/EFO_1001494	Immune system disorder	http://www.ebi.ac.uk/efo/EFO_0000540
depressive symptom measurement	gastroesophageal reflux disease	259	25	0	1	1	0.00396049	0.003953	0.172152	1	0.00353357	0.00704225	0.00524416	rs809955-rs1877075	http://www.ebi.ac.uk/efo/EFO_0007006	Other measurement	http://www.ebi.ac.uk/efo/EFO_0001444	http://www.ebi.ac.uk/efo/EFO_0003948	Digestive system disorder	http://www.ebi.ac.uk/efo/EFO_0000405
glaucoma	smoking behaviour measurement	51	127	0	1	1	0.00396171	0.00395409	0.172196	1	0.00564972	0.011236	0.00845215	rs75742406-rs11024102	http://www.ebi.ac.uk/efo/EFO_0000516	Other disease	http://www.ebi.ac.uk/efo/EFO_0000408	http://www.ebi.ac.uk/efo/EFO_0005671	Other measurement	http://www.ebi.ac.uk/efo/EFO_0001444
allergy, asthma	smoking behaviour measurement	51	127	0	1	1	0.00396171	0.00395409	0.172196	1	0.00564972	0.011236	0.00845215	rs7297175-rs10876864	http://www.ebi.ac.uk/efo/EFO_0003785, http://www.ebi.ac.uk/efo/EFO_0000270	Immune system disorder,Other disease	http://www.ebi.ac.uk/efo/EFO_0000408,http://www.ebi.ac.uk/efo/EFO_0000540	http://www.ebi.ac.uk/efo/EFO_0005671	Other measurement	http://www.ebi.ac.uk/efo/EFO_0001444
diverticular disease	hematocrit	41	158	0	1	1	0.00396232	0.00395472	0.172217	1	0.00505051	0.0100503	0.00754217	rs1905376-rs2049865	http://www.ebi.ac.uk/efo/EFO_0009959	Digestive system disorder	http://www.ebi.ac.uk/efo/EFO_0000405	http://www.ebi.ac.uk/efo/EFO_0004348	Hematological measurement	http://www.ebi.ac.uk/efo/EFO_0004503
hematocrit	systemic scleroderma	158	41	0	1	1	0.00396232	0.00395472	0.172217	1	0.00505051	0.0100503	0.00754217	rs3129763-rs9273039	http://www.ebi.ac.uk/efo/EFO_0004348	Hematological measurement	http://www.ebi.ac.uk/efo/EFO_0004503	http://www.ebi.ac.uk/efo/EFO_0000717	Cardiovascular disease	http://www.ebi.ac.uk/efo/EFO_0000319
hematocrit	smoking behavior, BMI-adjusted waist-hip ratio	158	41	0	1	1	0.00396232	0.00395472	0.172217	1	0.00505051	0.0100503	0.00754217	rs13083798-rs1010553	http://www.ebi.ac.uk/efo/EFO_0004348	Hematological measurement	http://www.ebi.ac.uk/efo/EFO_0004503	http://www.ebi.ac.uk/efo/EFO_0004318, http://www.ebi.ac.uk/efo/EFO_0007788	Biological process,Body measurement	http://purl.obolibrary.org/obo/GO_0008150,http://www.ebi.ac.uk/efo/EFO_0004324
Varicose veins	diet measurement	31	209	0	1	1	0.00396293	0.00395538	0.172243	1	0.0041841	0.00833333	0.00622869	rs584768-rs8112983	http://purl.obolibrary.org/obo/HP_0002619	Other trait	http://www.ebi.ac.uk/efo/EFO_0000001	http://www.ebi.ac.uk/efo/EFO_0008111	Other measurement	http://www.ebi.ac.uk/efo/EFO_0001444
androgenetic alopecia	sunburn	80	81	1	0	1	0.00396355	0.00395589	0.172258	1	0.00625	0.0124224	0.00936508	rs12203592	http://www.ebi.ac.uk/efo/EFO_0004191	Other disease	http://www.ebi.ac.uk/efo/EFO_0000408	http://www.ebi.ac.uk/efo/EFO_0003958	Other disease	http://www.ebi.ac.uk/efo/EFO_0000408
age at menopause	creatine kinase measurement	120	54	0	1	1	0.00396355	0.00395591	0.172258	1	0.00578035	0.0114943	0.00865073	rs11245450-rs116924819	http://www.ebi.ac.uk/efo/EFO_0004704	Other measurement	http://www.ebi.ac.uk/efo/EFO_0001444	http://www.ebi.ac.uk/efo/EFO_0004534	Cardiovascular measurement	http://www.ebi.ac.uk/efo/EFO_0004298
coffee consumption measurement	neutrophil percentage of leukocytes	48	135	0	1	1	0.00396355	0.00395592	0.172258	1	0.00549451	0.010929	0.00821635	rs6681426-rs11800059	http://www.ebi.ac.uk/efo/EFO_0006781	Other measurement	http://www.ebi.ac.uk/efo/EFO_0001444	http://www.ebi.ac.uk/efo/EFO_0007990	Hematological measurement	http://www.ebi.ac.uk/efo/EFO_0004503
Parkinson's disease	cutaneous melanoma, hair color	135	48	0	1	1	0.00396355	0.00395592	0.172258	1	0.00549451	0.010929	0.00821635	rs6745983-rs6430538	http://www.ebi.ac.uk/efo/EFO_0002508	Neurological disorder	http://www.ebi.ac.uk/efo/EFO_0000618	http://www.ebi.ac.uk/efo/EFO_0000389, http://www.ebi.ac.uk/efo/EFO_0003924	Cancer,Other trait	http://www.ebi.ac.uk/efo/EFO_0000616,http://www.ebi.ac.uk/efo/EFO_0000001
Alzheimer's disease, family history of Alzheimer‚Äôs disease	coronary artery calcification	180	36	0	1	1	0.00396355	0.00395596	0.172258	1	0.00465116	0.00925926	0.00693645	rs445925-rs283810-rs7412	http://www.ebi.ac.uk/efo/EFO_0000249, http://www.ebi.ac.uk/efo/EFO_0009268	Neurological disorder,Other measurement	http://www.ebi.ac.uk/efo/EFO_0000618,http://www.ebi.ac.uk/efo/EFO_0001444	http://www.ebi.ac.uk/efo/EFO_0004723	Other trait	http://www.ebi.ac.uk/efo/EFO_0000001
P wave duration	asthma	15	432	0	1	1	0.00396355	0.00395624	0.172264	1	0.00224215	0.00447427	0.00329432	rs174551-rs174577	http://www.ebi.ac.uk/efo/EFO_0005094	Cardiovascular measurement	http://www.ebi.ac.uk/efo/EFO_0004298	http://www.ebi.ac.uk/efo/EFO_0000270	Other disease	http://www.ebi.ac.uk/efo/EFO_0000408
N-glycan measurement	asthma	15	432	0	1	1	0.00396355	0.00395624	0.172264	1	0.00224215	0.00447427	0.00329432	rs6421315-rs9886239	http://www.ebi.ac.uk/efo/EFO_0004999	Other measurement	http://www.ebi.ac.uk/efo/EFO_0001444	http://www.ebi.ac.uk/efo/EFO_0000270	Other disease	http://www.ebi.ac.uk/efo/EFO_0000408
asthma	eye measurement	432	15	0	1	1	0.00396355	0.00395624	0.172264	1	0.00224215	0.00447427	0.00329432	rs653178-rs10774625	http://www.ebi.ac.uk/efo/EFO_0000270	Other disease	http://www.ebi.ac.uk/efo/EFO_0000408	http://www.ebi.ac.uk/efo/EFO_0004731	Other measurement	http://www.ebi.ac.uk/efo/EFO_0001444
mosaic loss of chromosome Y measurement	risky sexual behaviour measurement	55	118	0	1	1	0.00396966	0.003962	0.172511	1	0.00581395	0.0115607	0.00870194	rs4721217-rs10950415	http://www.ebi.ac.uk/efo/EFO_0007783	Other measurement	http://www.ebi.ac.uk/efo/EFO_0001444	http://www.ebi.ac.uk/efo/EFO_0007877	Other measurement	http://www.ebi.ac.uk/efo/EFO_0001444
Testicular Germ Cell Tumor	risky sexual behaviour measurement	55	118	0	1	1	0.00396966	0.003962	0.172511	1	0.00581395	0.0115607	0.00870194	rs12699477-rs10950415	http://www.ebi.ac.uk/efo/EFO_1000566	Cancer	http://www.ebi.ac.uk/efo/EFO_0000616	http://www.ebi.ac.uk/efo/EFO_0007877	Other measurement	http://www.ebi.ac.uk/efo/EFO_0001444
schizophrenia	tea consumption measurement	382	17	0	1	1	0.00397211	0.00396471	0.172622	1	0.00251256	0.00501253	0.00370229	rs2905432-rs2074551	http://www.ebi.ac.uk/efo/EFO_0000692	Neurological disorder	http://www.ebi.ac.uk/efo/EFO_0000618	http://www.ebi.ac.uk/efo/EFO_0010091	Other measurement	http://www.ebi.ac.uk/efo/EFO_0001444
schizophrenia	tobacco smoke exposure measurement	382	17	0	1	1	0.00397211	0.00396471	0.172622	1	0.00251256	0.00501253	0.00370229	rs10083370-rs4900590-rs12887734	http://www.ebi.ac.uk/efo/EFO_0000692	Neurological disorder	http://www.ebi.ac.uk/efo/EFO_0000618	http://www.ebi.ac.uk/efo/EFO_0009115	Other measurement	http://www.ebi.ac.uk/efo/EFO_0001444
large artery stroke, coronary heart disease	schizophrenia	17	382	0	1	1	0.00397211	0.00396471	0.172622	1	0.00251256	0.00501253	0.00370229	rs75970938-rs12413409	http://www.ebi.ac.uk/efo/EFO_0005524, http://www.ebi.ac.uk/efo/EFO_0001645	Cardiovascular disease	http://www.ebi.ac.uk/efo/EFO_0000319	http://www.ebi.ac.uk/efo/EFO_0000692	Neurological disorder	http://www.ebi.ac.uk/efo/EFO_0000618
sleep duration	triglyceride measurement, alcohol consumption measurement	116	56	0	1	1	0.00397333	0.00396566	0.172651	1	0.00584795	0.0116279	0.00875371	rs174566-rs174560	http://www.ebi.ac.uk/efo/EFO_0005271	Other measurement	http://www.ebi.ac.uk/efo/EFO_0001444	http://www.ebi.ac.uk/efo/EFO_0004530, http://www.ebi.ac.uk/efo/EFO_0007878	Other measurement,Lipid or lipoprotein measurement	http://www.ebi.ac.uk/efo/EFO_0004529,http://www.ebi.ac.uk/efo/EFO_0001444
sleep duration, high density lipoprotein cholesterol measurement	suntan	116	56	0	1	1	0.00397333	0.00396566	0.172651	1	0.00584795	0.0116279	0.00875371	rs10505258-rs2737212	http://www.ebi.ac.uk/efo/EFO_0005271, http://www.ebi.ac.uk/efo/EFO_0004612	Other measurement,Lipid or lipoprotein measurement	http://www.ebi.ac.uk/efo/EFO_0004732,http://www.ebi.ac.uk/efo/EFO_0001444	http://www.ebi.ac.uk/efo/EFO_0004279	Other trait	http://www.ebi.ac.uk/efo/EFO_0000001
metabolite measurement	sleep duration	56	116	0	1	1	0.00397333	0.00396566	0.172651	1	0.00584795	0.0116279	0.00875371	rs174547-rs174560	http://www.ebi.ac.uk/efo/EFO_0004725	Other measurement	http://www.ebi.ac.uk/efo/EFO_0001444	http://www.ebi.ac.uk/efo/EFO_0005271	Other measurement	http://www.ebi.ac.uk/efo/EFO_0001444
Inhalant adrenergic use measurement	sleep duration, high density lipoprotein cholesterol measurement	56	116	0	1	1	0.00397333	0.00396566	0.172651	1	0.00584795	0.0116279	0.00875371	rs174572-rs174545	http://www.ebi.ac.uk/efo/EFO_0009941	Other measurement	http://www.ebi.ac.uk/efo/EFO_0001444	http://www.ebi.ac.uk/efo/EFO_0005271, http://www.ebi.ac.uk/efo/EFO_0004612	Other measurement,Lipid or lipoprotein measurement	http://www.ebi.ac.uk/efo/EFO_0004732,http://www.ebi.ac.uk/efo/EFO_0001444
Headache	refractive error measurement	28	232	0	1	1	0.00397333	0.00396576	0.172651	1	0.003861	0.00769231	0.00573975	rs12936645-rs77804065	http://purl.obolibrary.org/obo/HP_0002315	Other trait	http://www.ebi.ac.uk/efo/EFO_0000001	http://www.ebi.ac.uk/efo/EFO_0007814	Other measurement	http://www.ebi.ac.uk/efo/EFO_0001444
optic disc area measurement	refractive error measurement	28	232	0	1	1	0.00397333	0.00396576	0.172651	1	0.003861	0.00769231	0.00573975	rs34935520-rs28711886	http://www.ebi.ac.uk/efo/EFO_0006937	Other measurement	http://www.ebi.ac.uk/efo/EFO_0001444	http://www.ebi.ac.uk/efo/EFO_0007814	Other measurement	http://www.ebi.ac.uk/efo/EFO_0001444
L lactate dehydrogenase measurement	refractive error measurement	28	232	0	1	1	0.00397333	0.00396576	0.172651	1	0.003861	0.00769231	0.00573975	rs2856661-rs2930191	http://www.ebi.ac.uk/efo/EFO_0004808	Hematological measurement	http://www.ebi.ac.uk/efo/EFO_0004503	http://www.ebi.ac.uk/efo/EFO_0007814	Other measurement	http://www.ebi.ac.uk/efo/EFO_0001444
potassium measurement	refractive error measurement	28	232	0	1	1	0.00397333	0.00396576	0.172651	1	0.003861	0.00769231	0.00573975	rs7215775-rs3785837	http://www.ebi.ac.uk/efo/EFO_0009283	Other measurement	http://www.ebi.ac.uk/efo/EFO_0001444	http://www.ebi.ac.uk/efo/EFO_0007814	Other measurement	http://www.ebi.ac.uk/efo/EFO_0001444
ankylosing spondylitis	neutrophil count	38	171	0	1	1	0.00397456	0.00396692	0.172697	1	0.00480769	0.00956938	0.00717403	rs9977672-rs2242944	http://www.ebi.ac.uk/efo/EFO_0003898	Immune system disorder	http://www.ebi.ac.uk/efo/EFO_0000540	http://www.ebi.ac.uk/efo/EFO_0004833	Hematological measurement	http://www.ebi.ac.uk/efo/EFO_0004503
neutrophil count	protein measurement, obesity	171	38	0	1	1	0.00397456	0.00396692	0.172697	1	0.00480769	0.00956938	0.00717403	rs635634-rs495828	http://www.ebi.ac.uk/efo/EFO_0004833	Hematological measurement	http://www.ebi.ac.uk/efo/EFO_0004503	http://www.ebi.ac.uk/efo/EFO_0004747, http://www.ebi.ac.uk/efo/EFO_0001073	Other measurement,Metabolic disorder	http://www.ebi.ac.uk/efo/EFO_0000589,http://www.ebi.ac.uk/efo/EFO_0001444
coronary artery disease	kidney stone	260	25	0	1	1	0.00397578	0.00396823	0.172746	1	0.00352113	0.00701754	0.00522565	rs56336142-rs1155347	http://www.ebi.ac.uk/efo/EFO_0000378	Cardiovascular disease	http://www.ebi.ac.uk/efo/EFO_0000319	NA	NA	NA
coronary artery disease	systemic scleroderma, rheumatoid arthritis, myositis, systemic lupus erythematosus	260	25	0	1	1	0.00397578	0.00396823	0.172746	1	0.00352113	0.00701754	0.00522565	rs3184504-rs11066301	http://www.ebi.ac.uk/efo/EFO_0000378	Cardiovascular disease	http://www.ebi.ac.uk/efo/EFO_0000319	http://www.ebi.ac.uk/efo/EFO_0000717, http://www.ebi.ac.uk/efo/EFO_0000685, http://www.ebi.ac.uk/efo/EFO_0000783, http://www.ebi.ac.uk/efo/EFO_0002690	Cardiovascular disease,Immune system disorder	http://www.ebi.ac.uk/efo/EFO_0000319,http://www.ebi.ac.uk/efo/EFO_0000540
coronary artery disease	phospholipid measurement	260	25	1	0	1	0.00397578	0.00396823	0.172746	1	0.00352113	0.00701754	0.00522565	rs964184	http://www.ebi.ac.uk/efo/EFO_0000378	Cardiovascular disease	http://www.ebi.ac.uk/efo/EFO_0000319	http://www.ebi.ac.uk/efo/EFO_0004639	Lipid or lipoprotein measurement	http://www.ebi.ac.uk/efo/EFO_0004529
coronary artery disease	melanoma	260	25	0	1	1	0.00397578	0.00396823	0.172746	1	0.00352113	0.00701754	0.00522565	rs896655-rs7023329	http://www.ebi.ac.uk/efo/EFO_0000378	Cardiovascular disease	http://www.ebi.ac.uk/efo/EFO_0000319	http://www.ebi.ac.uk/efo/EFO_0000756	Cancer	http://www.ebi.ac.uk/efo/EFO_0000616
chronotype measurement	heart rate variability measurement	591	11	0	1	1	0.00397639	0.00396922	0.172785	1	0.00166389	0.00332226	0.00242336	rs7980799-rs11052689	http://www.ebi.ac.uk/efo/EFO_0008328	Other measurement	http://www.ebi.ac.uk/efo/EFO_0001444	http://www.ebi.ac.uk/efo/EFO_0008003	Cardiovascular measurement	http://www.ebi.ac.uk/efo/EFO_0004298
chronotype measurement	pulse pressure measurement, alcohol consumption measurement	591	11	0	1	1	0.00397639	0.00396922	0.172785	1	0.00166389	0.00332226	0.00242336	rs2979256-rs2979139-rs7823056	http://www.ebi.ac.uk/efo/EFO_0008328	Other measurement	http://www.ebi.ac.uk/efo/EFO_0001444	http://www.ebi.ac.uk/efo/EFO_0005763, http://www.ebi.ac.uk/efo/EFO_0007878	Other measurement,Cardiovascular measurement	http://www.ebi.ac.uk/efo/EFO_0004298,http://www.ebi.ac.uk/efo/EFO_0001444
body weights and measures	smoking initiation	27	241	0	1	1	0.00398006	0.00397247	0.172925	1	0.00374532	0.00746269	0.00556483	rs1435741-rs10220751	http://www.ebi.ac.uk/efo/EFO_0004324	Other measurement	http://www.ebi.ac.uk/efo/EFO_0001444	http://www.ebi.ac.uk/efo/EFO_0005670	Biological process	http://purl.obolibrary.org/obo/GO_0008150
susceptibility to mumps measurement	waist-hip ratio	9	723	0	1	1	0.00398006	0.00397304	0.172936	1	0.00136799	0.00273224	0.00197808	rs516316-rs2287922	http://www.ebi.ac.uk/efo/EFO_0008404	Other measurement	http://www.ebi.ac.uk/efo/EFO_0001444	http://www.ebi.ac.uk/efo/EFO_0004343	Body measurement	http://www.ebi.ac.uk/efo/EFO_0004324
Hodgkins lymphoma, multiple myeloma, chronic lymphocytic leukemia	waist-hip ratio	9	723	0	1	1	0.00398006	0.00397304	0.172936	1	0.00136799	0.00273224	0.00197808	rs645040-rs11715604	http://www.ebi.ac.uk/efo/EFO_0000183, http://www.ebi.ac.uk/efo/EFO_0001378, http://www.ebi.ac.uk/efo/EFO_0000095	Cancer	http://www.ebi.ac.uk/efo/EFO_0000616	http://www.ebi.ac.uk/efo/EFO_0004343	Body measurement	http://www.ebi.ac.uk/efo/EFO_0004324
high altitude adaptation	waist-hip ratio	9	723	0	1	1	0.00398006	0.00397304	0.172936	1	0.00136799	0.00273224	0.00197808	rs139129572-rs601339	http://www.ebi.ac.uk/efo/EFO_0009105	Biological process	http://purl.obolibrary.org/obo/GO_0008150	http://www.ebi.ac.uk/efo/EFO_0004343	Body measurement	http://www.ebi.ac.uk/efo/EFO_0004324
cancer, heart failure, diabetes mellitus, stroke, coronary heart disease, atrial fibrillation, mortality	waist-hip ratio	9	723	0	1	1	0.00398006	0.00397304	0.172936	1	0.00136799	0.00273224	0.00197808	rs4506565-rs6585201	http://www.ebi.ac.uk/efo/EFO_0000311, http://www.ebi.ac.uk/efo/EFO_0003144, http://www.ebi.ac.uk/efo/EFO_0000400, http://www.ebi.ac.uk/efo/EFO_0000712, http://www.ebi.ac.uk/efo/EFO_0001645, http://www.ebi.ac.uk/efo/EFO_0000275, http://www.ebi.ac.uk/efo/EFO_0004352	Cancer,Cardiovascular disease,Metabolic disorder,Other measurement	http://www.ebi.ac.uk/efo/EFO_0000589,http://www.ebi.ac.uk/efo/EFO_0000616,http://www.ebi.ac.uk/efo/EFO_0000319,http://www.ebi.ac.uk/efo/EFO_0001444	http://www.ebi.ac.uk/efo/EFO_0004343	Body measurement	http://www.ebi.ac.uk/efo/EFO_0004324
handedness	waist-hip ratio	9	723	0	1	1	0.00398006	0.00397304	0.172936	1	0.00136799	0.00273224	0.00197808	rs8070723-rs199512	http://www.ebi.ac.uk/efo/EFO_0009902	Other trait	http://www.ebi.ac.uk/efo/EFO_0000001	http://www.ebi.ac.uk/efo/EFO_0004343	Body measurement	http://www.ebi.ac.uk/efo/EFO_0004324
unipolar depression, asthma	waist-hip ratio	9	723	0	1	1	0.00398006	0.00397304	0.172936	1	0.00136799	0.00273224	0.00197808	rs396755-rs2161097	http://www.ebi.ac.uk/efo/EFO_0003761, http://www.ebi.ac.uk/efo/EFO_0000270	Neurological disorder,Other disease	http://www.ebi.ac.uk/efo/EFO_0000618,http://www.ebi.ac.uk/efo/EFO_0000408	http://www.ebi.ac.uk/efo/EFO_0004343	Body measurement	http://www.ebi.ac.uk/efo/EFO_0004324
schizophrenia, autism spectrum disorder	squamous cell carcinoma	283	23	0	1	1	0.00398128	0.00397374	0.172959	1	0.00327869	0.00653595	0.00485926	rs62246017-rs6803008	http://www.ebi.ac.uk/efo/EFO_0000692, http://www.ebi.ac.uk/efo/EFO_0003756	Neurological disorder	http://www.ebi.ac.uk/efo/EFO_0000618	http://www.ebi.ac.uk/efo/EFO_0000707	Cancer	http://www.ebi.ac.uk/efo/EFO_0000616
attention deficit hyperactivity disorder	schizophrenia, autism spectrum disorder	23	283	0	1	1	0.00398128	0.00397374	0.172959	1	0.00327869	0.00653595	0.00485926	rs11210892-rs3001723	http://www.ebi.ac.uk/efo/EFO_0003888	Neurological disorder	http://www.ebi.ac.uk/efo/EFO_0000618	http://www.ebi.ac.uk/efo/EFO_0000692, http://www.ebi.ac.uk/efo/EFO_0003756	Neurological disorder	http://www.ebi.ac.uk/efo/EFO_0000618
myositis	schizophrenia, autism spectrum disorder	23	283	0	1	1	0.00398128	0.00397374	0.172959	1	0.00327869	0.00653595	0.00485926	rs3129843-rs369637	http://www.ebi.ac.uk/efo/EFO_0000783	Immune system disorder	http://www.ebi.ac.uk/efo/EFO_0000540	http://www.ebi.ac.uk/efo/EFO_0000692, http://www.ebi.ac.uk/efo/EFO_0003756	Neurological disorder	http://www.ebi.ac.uk/efo/EFO_0000618
IGA glomerulonephritis	schizophrenia, autism spectrum disorder	23	283	0	1	1	0.00398128	0.00397374	0.172959	1	0.00327869	0.00653595	0.00485926	rs9274657-rs1794275	http://www.ebi.ac.uk/efo/EFO_0004194	Other disease	http://www.ebi.ac.uk/efo/EFO_0000408	http://www.ebi.ac.uk/efo/EFO_0000692, http://www.ebi.ac.uk/efo/EFO_0003756	Neurological disorder	http://www.ebi.ac.uk/efo/EFO_0000618
creatinine measurement, glomerular filtration rate	smoking status measurement, diastolic blood pressure	70	93	0	1	1	0.00398189	0.00397417	0.172971	1	0.00617284	0.0122699	0.00924803	rs3897821-rs2802729	http://www.ebi.ac.uk/efo/EFO_0004518, http://www.ebi.ac.uk/efo/EFO_0005208	Other measurement	http://www.ebi.ac.uk/efo/EFO_0001444	http://www.ebi.ac.uk/efo/EFO_0006527, http://www.ebi.ac.uk/efo/EFO_0006336	Other measurement	http://www.ebi.ac.uk/efo/EFO_0001444
birth weight, parental genotype effect measurement	low density lipoprotein cholesterol measurement, alcohol consumption measurement	105	62	0	1	1	0.00398189	0.00397418	0.172971	1	0.0060241	0.011976	0.00902174	rs3184504-rs7310615	http://www.ebi.ac.uk/efo/EFO_0004344, http://www.ebi.ac.uk/efo/EFO_0005939	Body measurement,Other measurement	http://www.ebi.ac.uk/efo/EFO_0004324,http://www.ebi.ac.uk/efo/EFO_0001444	http://www.ebi.ac.uk/efo/EFO_0004611, http://www.ebi.ac.uk/efo/EFO_0007878	Other measurement,Lipid or lipoprotein measurement	http://www.ebi.ac.uk/efo/EFO_0004732,http://www.ebi.ac.uk/efo/EFO_0001444
basophil percentage of granulocytes	birth weight, parental genotype effect measurement	62	105	0	1	1	0.00398189	0.00397418	0.172971	1	0.0060241	0.011976	0.00902174	rs2074585-rs12443252	http://www.ebi.ac.uk/efo/EFO_0007995	Inflammatory measurement	http://www.ebi.ac.uk/efo/EFO_0004872	http://www.ebi.ac.uk/efo/EFO_0004344, http://www.ebi.ac.uk/efo/EFO_0005939	Body measurement,Other measurement	http://www.ebi.ac.uk/efo/EFO_0004324,http://www.ebi.ac.uk/efo/EFO_0001444
BMI-adjusted waist-hip ratio, sex interaction measurement, age at assessment	granulocyte count	42	155	0	1	1	0.00398189	0.00397422	0.172971	1	0.00510204	0.0101523	0.00762077	rs7759742-rs9271588	http://www.ebi.ac.uk/efo/EFO_0007788, http://www.ebi.ac.uk/efo/EFO_0008343, http://www.ebi.ac.uk/efo/EFO_0008007	Body measurement,Other measurement	http://www.ebi.ac.uk/efo/EFO_0004324,http://www.ebi.ac.uk/efo/EFO_0001444	http://www.ebi.ac.uk/efo/EFO_0007987	Hematological measurement	http://www.ebi.ac.uk/efo/EFO_0004503
diffuse plaque measurement	endometriosis	310	21	0	1	1	0.00398189	0.00397438	0.172976	1	0.0030303	0.0060423	0.004484	rs644045-rs486416	http://www.ebi.ac.uk/efo/EFO_0010699	Other measurement	http://www.ebi.ac.uk/efo/EFO_0001444	http://www.ebi.ac.uk/efo/EFO_0001065	Other disease	http://www.ebi.ac.uk/efo/EFO_0000408
low density lipoprotein cholesterol measurement	wet macular degeneration	593	11	0	1	1	0.00398985	0.00398263	0.173324	1	0.00165837	0.00331126	0.00241531	rs3764261-rs183130	http://www.ebi.ac.uk/efo/EFO_0004611	Lipid or lipoprotein measurement	http://www.ebi.ac.uk/efo/EFO_0004732	http://www.ebi.ac.uk/efo/EFO_0004683	Neurological disorder	http://www.ebi.ac.uk/efo/EFO_0000618
beta-amyloid 1-42 measurement	low density lipoprotein cholesterol measurement	11	593	0	1	1	0.00398985	0.00398263	0.173324	1	0.00165837	0.00331126	0.00241531	rs769449-rs157582-rs6857	http://www.ebi.ac.uk/efo/EFO_0004670	Other measurement	http://www.ebi.ac.uk/efo/EFO_0001444	http://www.ebi.ac.uk/efo/EFO_0004611	Lipid or lipoprotein measurement	http://www.ebi.ac.uk/efo/EFO_0004732
common carotid intimal medial thickness	low density lipoprotein cholesterol measurement	11	593	0	1	1	0.00398985	0.00398263	0.173324	1	0.00165837	0.00331126	0.00241531	rs7412-rs1065853	http://www.ebi.ac.uk/efo/EFO_0004860	Cardiovascular measurement	http://www.ebi.ac.uk/efo/EFO_0004298	http://www.ebi.ac.uk/efo/EFO_0004611	Lipid or lipoprotein measurement	http://www.ebi.ac.uk/efo/EFO_0004732
central nervous system cancer, glioblastoma multiforme	low density lipoprotein cholesterol measurement	11	593	0	1	1	0.00398985	0.00398263	0.173324	1	0.00165837	0.00331126	0.00241531	rs2256814-rs2297440	http://www.ebi.ac.uk/efo/EFO_0000326, http://www.ebi.ac.uk/efo/EFO_0000519	Cancer	http://www.ebi.ac.uk/efo/EFO_0000616	http://www.ebi.ac.uk/efo/EFO_0004611	Lipid or lipoprotein measurement	http://www.ebi.ac.uk/efo/EFO_0004732
infant head circumference	low density lipoprotein cholesterol measurement	11	593	0	1	1	0.00398985	0.00398263	0.173324	1	0.00165837	0.00331126	0.00241531	rs3795128-rs6065311	http://www.ebi.ac.uk/efo/EFO_0004577	Body measurement	http://www.ebi.ac.uk/efo/EFO_0004324	http://www.ebi.ac.uk/efo/EFO_0004611	Lipid or lipoprotein measurement	http://www.ebi.ac.uk/efo/EFO_0004732
HbA1c measurement	sleep duration, triglyceride measurement	75	87	0	1	1	0.00399107	0.00398331	0.173335	1	0.00621118	0.0123457	0.00930655	rs174551-rs174594	http://www.ebi.ac.uk/efo/EFO_0004541	Hematological measurement	http://www.ebi.ac.uk/efo/EFO_0004503	http://www.ebi.ac.uk/efo/EFO_0005271, http://www.ebi.ac.uk/efo/EFO_0004530	Other measurement,Lipid or lipoprotein measurement	http://www.ebi.ac.uk/efo/EFO_0004529,http://www.ebi.ac.uk/efo/EFO_0001444
allergy	feeling nervous measurement	145	45	0	1	1	0.00399107	0.00398335	0.173335	1	0.00529101	0.0105263	0.00790781	rs5758343-rs11090045	http://www.ebi.ac.uk/efo/EFO_0003785	Immune system disorder	http://www.ebi.ac.uk/efo/EFO_0000540	http://www.ebi.ac.uk/efo/EFO_0009597	Other measurement	http://www.ebi.ac.uk/efo/EFO_0001444
allergy	coronary heart disease	145	45	0	1	1	0.00399107	0.00398335	0.173335	1	0.00529101	0.0105263	0.00790781	rs2519093-rs579459	http://www.ebi.ac.uk/efo/EFO_0003785	Immune system disorder	http://www.ebi.ac.uk/efo/EFO_0000540	http://www.ebi.ac.uk/efo/EFO_0001645	Cardiovascular disease	http://www.ebi.ac.uk/efo/EFO_0000319
anorexia nervosa, obsessive-compulsive disorder, attention deficit hyperactivity disorder, Tourette syndrome, unipolar depression, schizophrenia, autism spectrum disorder, bipolar disorder	coronary heart disease	145	45	0	1	1	0.00399107	0.00398335	0.173335	1	0.00529101	0.0105263	0.00790781	rs10883832-rs12413409	http://www.ebi.ac.uk/efo/EFO_0004215, http://www.ebi.ac.uk/efo/EFO_0004242, http://www.ebi.ac.uk/efo/EFO_0003888, http://www.ebi.ac.uk/efo/EFO_0004895, http://www.ebi.ac.uk/efo/EFO_0003761, http://www.ebi.ac.uk/efo/EFO_0000692, http://www.ebi.ac.uk/efo/EFO_0003756, http://www.ebi.ac.uk/efo/EFO_0000289	Metabolic disorder,Neurological disorder	http://www.ebi.ac.uk/efo/EFO_0000589,http://www.ebi.ac.uk/efo/EFO_0000618	http://www.ebi.ac.uk/efo/EFO_0001645	Cardiovascular disease	http://www.ebi.ac.uk/efo/EFO_0000319
ankylosing spondylitis, psoriasis, ulcerative colitis, Crohn's disease, sclerosing cholangitis	glomerular filtration rate, diabetes mellitus	225	29	0	1	1	0.00399107	0.00398342	0.173335	1	0.00395257	0.00787402	0.00587868	rs3765209-rs2823288	http://www.ebi.ac.uk/efo/EFO_0003898, http://www.ebi.ac.uk/efo/EFO_0000676, http://www.ebi.ac.uk/efo/EFO_0000729, http://www.ebi.ac.uk/efo/EFO_0000384, http://www.ebi.ac.uk/efo/EFO_0004268	Digestive system disorder,Immune system disorder	http://www.ebi.ac.uk/efo/EFO_0000405,http://www.ebi.ac.uk/efo/EFO_0000540	http://www.ebi.ac.uk/efo/EFO_0005208, http://www.ebi.ac.uk/efo/EFO_0000400	Other measurement,Metabolic disorder	http://www.ebi.ac.uk/efo/EFO_0000589,http://www.ebi.ac.uk/efo/EFO_0001444
ankylosing spondylitis, psoriasis, ulcerative colitis, Crohn's disease, sclerosing cholangitis	systolic blood pressure, alcohol consumption measurement	225	29	0	1	1	0.00399107	0.00398342	0.173335	1	0.00395257	0.00787402	0.00587868	rs3184504-rs7310615	http://www.ebi.ac.uk/efo/EFO_0003898, http://www.ebi.ac.uk/efo/EFO_0000676, http://www.ebi.ac.uk/efo/EFO_0000729, http://www.ebi.ac.uk/efo/EFO_0000384, http://www.ebi.ac.uk/efo/EFO_0004268	Digestive system disorder,Immune system disorder	http://www.ebi.ac.uk/efo/EFO_0000405,http://www.ebi.ac.uk/efo/EFO_0000540	http://www.ebi.ac.uk/efo/EFO_0006335, http://www.ebi.ac.uk/efo/EFO_0007878	Other measurement	http://www.ebi.ac.uk/efo/EFO_0001444
ankylosing spondylitis, psoriasis, ulcerative colitis, Crohn's disease, sclerosing cholangitis	homocysteine measurement	225	29	0	1	1	0.00399107	0.00398342	0.173335	1	0.00395257	0.00787402	0.00587868	rs838133-rs679574	http://www.ebi.ac.uk/efo/EFO_0003898, http://www.ebi.ac.uk/efo/EFO_0000676, http://www.ebi.ac.uk/efo/EFO_0000729, http://www.ebi.ac.uk/efo/EFO_0000384, http://www.ebi.ac.uk/efo/EFO_0004268	Digestive system disorder,Immune system disorder	http://www.ebi.ac.uk/efo/EFO_0000405,http://www.ebi.ac.uk/efo/EFO_0000540	http://www.ebi.ac.uk/efo/EFO_0004578	Cardiovascular measurement	http://www.ebi.ac.uk/efo/EFO_0004298
alcohol consumption measurement	calcium measurement	261	25	0	1	1	0.00399107	0.00398346	0.173335	1	0.00350877	0.00699301	0.00520727	rs780094-rs1260326	http://www.ebi.ac.uk/efo/EFO_0007878	Other measurement	http://www.ebi.ac.uk/efo/EFO_0001444	http://www.ebi.ac.uk/efo/EFO_0004838	Other measurement	http://www.ebi.ac.uk/efo/EFO_0001444
alcohol consumption measurement	thyroxine measurement	261	25	0	1	1	0.00399107	0.00398346	0.173335	1	0.00350877	0.00699301	0.00520727	rs11604680-rs11039355	http://www.ebi.ac.uk/efo/EFO_0007878	Other measurement	http://www.ebi.ac.uk/efo/EFO_0001444	http://www.ebi.ac.uk/efo/EFO_0005130	Other measurement	http://www.ebi.ac.uk/efo/EFO_0001444
apolipoprotein B measurement	calcium measurement	261	25	0	1	1	0.00399107	0.00398346	0.173335	1	0.00350877	0.00699301	0.00520727	rs780094-rs1260326	http://www.ebi.ac.uk/efo/EFO_0004615	Lipid or lipoprotein measurement	http://www.ebi.ac.uk/efo/EFO_0004732	http://www.ebi.ac.uk/efo/EFO_0004838	Other measurement	http://www.ebi.ac.uk/efo/EFO_0001444
apolipoprotein B measurement	systemic scleroderma, rheumatoid arthritis, myositis, systemic lupus erythematosus	261	25	0	1	1	0.00399107	0.00398346	0.173335	1	0.00350877	0.00699301	0.00520727	rs597808-rs11066301	http://www.ebi.ac.uk/efo/EFO_0004615	Lipid or lipoprotein measurement	http://www.ebi.ac.uk/efo/EFO_0004732	http://www.ebi.ac.uk/efo/EFO_0000717, http://www.ebi.ac.uk/efo/EFO_0000685, http://www.ebi.ac.uk/efo/EFO_0000783, http://www.ebi.ac.uk/efo/EFO_0002690	Cardiovascular disease,Immune system disorder	http://www.ebi.ac.uk/efo/EFO_0000319,http://www.ebi.ac.uk/efo/EFO_0000540
apolipoprotein B measurement	kidney stone	261	25	0	1	1	0.00399107	0.00398346	0.173335	1	0.00350877	0.00699301	0.00520727	rs780093-rs1260326	http://www.ebi.ac.uk/efo/EFO_0004615	Lipid or lipoprotein measurement	http://www.ebi.ac.uk/efo/EFO_0004732	NA	NA	NA
alcohol use disorder measurement	appendicular lean mass	15	435	0	1	1	0.00399107	0.00398366	0.173336	1	0.00222717	0.00444444	0.00327227	rs1260326-rs4665972	http://www.ebi.ac.uk/efo/EFO_0009458	Other measurement	http://www.ebi.ac.uk/efo/EFO_0001444	http://www.ebi.ac.uk/efo/EFO_0004980	Other measurement	http://www.ebi.ac.uk/efo/EFO_0001444
appendicular lean mass	eye measurement	435	15	0	1	1	0.00399107	0.00398366	0.173336	1	0.00222717	0.00444444	0.00327227	rs7199889-rs12447690	http://www.ebi.ac.uk/efo/EFO_0004980	Other measurement	http://www.ebi.ac.uk/efo/EFO_0001444	http://www.ebi.ac.uk/efo/EFO_0004731	Other measurement	http://www.ebi.ac.uk/efo/EFO_0001444
appendicular lean mass	sex hormone-binding globulin measurement	435	15	0	1	1	0.00399107	0.00398366	0.173336	1	0.00222717	0.00444444	0.00327227	rs780093-rs4665972	http://www.ebi.ac.uk/efo/EFO_0004980	Other measurement	http://www.ebi.ac.uk/efo/EFO_0001444	http://www.ebi.ac.uk/efo/EFO_0004696	Other measurement	http://www.ebi.ac.uk/efo/EFO_0001444
appendicular lean mass	breast size	435	15	0	1	1	0.00399107	0.00398366	0.173336	1	0.00222717	0.00444444	0.00327227	rs62105303-rs7563362	http://www.ebi.ac.uk/efo/EFO_0004980	Other measurement	http://www.ebi.ac.uk/efo/EFO_0001444	http://www.ebi.ac.uk/efo/EFO_0004884	Body measurement	http://www.ebi.ac.uk/efo/EFO_0004324
cerebrospinal fluid biomarker measurement	mean arterial pressure	64	102	0	1	1	0.0039929	0.00398514	0.173373	1	0.00606061	0.0120482	0.00907749	rs2493137-rs699	http://www.ebi.ac.uk/efo/EFO_0006794	Other measurement	http://www.ebi.ac.uk/efo/EFO_0001444	http://www.ebi.ac.uk/efo/EFO_0006340	Other measurement	http://www.ebi.ac.uk/efo/EFO_0001444
Vitiligo	basophil count	64	102	0	1	1	0.0039929	0.00398514	0.173373	1	0.00606061	0.0120482	0.00907749	rs11065979-rs10774624	http://www.ebi.ac.uk/efo/EFO_0004208	Immune system disorder	http://www.ebi.ac.uk/efo/EFO_0000540	http://www.ebi.ac.uk/efo/EFO_0005090	Inflammatory measurement	http://www.ebi.ac.uk/efo/EFO_0004872
Vitiligo	mean arterial pressure	64	102	0	1	1	0.0039929	0.00398514	0.173373	1	0.00606061	0.0120482	0.00907749	rs653178-rs10774624	http://www.ebi.ac.uk/efo/EFO_0004208	Immune system disorder	http://www.ebi.ac.uk/efo/EFO_0000540	http://www.ebi.ac.uk/efo/EFO_0006340	Other measurement	http://www.ebi.ac.uk/efo/EFO_0001444
Vitiligo	urinary albumin to creatinine ratio	64	102	0	1	1	0.0039929	0.00398514	0.173373	1	0.00606061	0.0120482	0.00907749	rs2460448-rs9926296	http://www.ebi.ac.uk/efo/EFO_0004208	Immune system disorder	http://www.ebi.ac.uk/efo/EFO_0000540	http://www.ebi.ac.uk/efo/EFO_0007778	Other measurement	http://www.ebi.ac.uk/efo/EFO_0001444
basophil count	reaction time measurement	102	64	0	1	1	0.0039929	0.00398514	0.173373	1	0.00606061	0.0120482	0.00907749	rs11066320-rs4766578-rs11065979	http://www.ebi.ac.uk/efo/EFO_0005090	Inflammatory measurement	http://www.ebi.ac.uk/efo/EFO_0004872	http://www.ebi.ac.uk/efo/EFO_0008393	Other measurement	http://www.ebi.ac.uk/efo/EFO_0001444
urinary albumin to creatinine ratio	waist circumference	102	64	0	1	1	0.0039929	0.00398514	0.173373	1	0.00606061	0.0120482	0.00907749	rs11030024-rs10767654	http://www.ebi.ac.uk/efo/EFO_0007778	Other measurement	http://www.ebi.ac.uk/efo/EFO_0001444	http://www.ebi.ac.uk/efo/EFO_0004342	Body measurement	http://www.ebi.ac.uk/efo/EFO_0004324
Diuretic use measurement	reaction time measurement	102	64	0	1	1	0.0039929	0.00398514	0.173373	1	0.00606061	0.0120482	0.00907749	rs7310615-rs11066320-rs4766578-rs11066309	http://www.ebi.ac.uk/efo/EFO_0009928	Other measurement	http://www.ebi.ac.uk/efo/EFO_0001444	http://www.ebi.ac.uk/efo/EFO_0008393	Other measurement	http://www.ebi.ac.uk/efo/EFO_0001444
cutaneous melanoma, hair color	macula measurement	48	136	0	1	1	0.0039929	0.00398517	0.173373	1	0.00546448	0.0108696	0.00817131	rs10811650-rs4645630	http://www.ebi.ac.uk/efo/EFO_0000389, http://www.ebi.ac.uk/efo/EFO_0003924	Cancer,Other trait	http://www.ebi.ac.uk/efo/EFO_0000616,http://www.ebi.ac.uk/efo/EFO_0000001	http://www.ebi.ac.uk/efo/EFO_0008375	Other measurement	http://www.ebi.ac.uk/efo/EFO_0001444
feeling emotionally hurt measurement	forced expiratory volume	32	204	0	1	1	0.0039929	0.00398523	0.173373	1	0.00425532	0.00847458	0.00633714	rs79412431-rs55657917	http://www.ebi.ac.uk/efo/EFO_0009599	Other measurement	http://www.ebi.ac.uk/efo/EFO_0001444	http://www.ebi.ac.uk/efo/EFO_0004314	Other measurement	http://www.ebi.ac.uk/efo/EFO_0001444
gout	platelet component distribution width	32	204	0	1	1	0.0039929	0.00398523	0.173373	1	0.00425532	0.00847458	0.00633714	rs11733284-rs2013231	http://www.ebi.ac.uk/efo/EFO_0004274	Metabolic disorder	http://www.ebi.ac.uk/efo/EFO_0000589	http://www.ebi.ac.uk/efo/EFO_0007984	Hematological measurement	http://www.ebi.ac.uk/efo/EFO_0004503
Crohn's disease	feeling emotionally hurt measurement	204	32	0	1	1	0.0039929	0.00398523	0.173373	1	0.00425532	0.00847458	0.00633714	rs2488401-rs2488389	http://www.ebi.ac.uk/efo/EFO_0000384	Digestive system disorder	http://www.ebi.ac.uk/efo/EFO_0000405	http://www.ebi.ac.uk/efo/EFO_0009599	Other measurement	http://www.ebi.ac.uk/efo/EFO_0001444
Crohn's disease	body weight	204	32	0	1	1	0.0039929	0.00398523	0.173373	1	0.00425532	0.00847458	0.00633714	rs7498665-rs26528	http://www.ebi.ac.uk/efo/EFO_0000384	Digestive system disorder	http://www.ebi.ac.uk/efo/EFO_0000405	http://www.ebi.ac.uk/efo/EFO_0004338	Body measurement	http://www.ebi.ac.uk/efo/EFO_0004324
Crohn's disease	QRS complex, QRS duration	204	32	0	1	1	0.0039929	0.00398523	0.173373	1	0.00425532	0.00847458	0.00633714	rs174537-rs174577	http://www.ebi.ac.uk/efo/EFO_0000384	Digestive system disorder	http://www.ebi.ac.uk/efo/EFO_0000405	http://www.ebi.ac.uk/efo/EFO_0005054, http://www.ebi.ac.uk/efo/EFO_0005055	Cardiovascular measurement	http://www.ebi.ac.uk/efo/EFO_0004298
Crohn's disease	gout	204	32	0	1	1	0.0039929	0.00398523	0.173373	1	0.00425532	0.00847458	0.00633714	rs780094-rs1260326	http://www.ebi.ac.uk/efo/EFO_0000384	Digestive system disorder	http://www.ebi.ac.uk/efo/EFO_0000405	http://www.ebi.ac.uk/efo/EFO_0004274	Metabolic disorder	http://www.ebi.ac.uk/efo/EFO_0000589
heart rate	platelet crit	24	272	0	1	1	0.0039929	0.0039853	0.173373	1	0.00338983	0.00675676	0.00502748	rs174549-rs174594	http://www.ebi.ac.uk/efo/EFO_0004326	Cardiovascular measurement	http://www.ebi.ac.uk/efo/EFO_0004298	http://www.ebi.ac.uk/efo/EFO_0007985	Hematological measurement	http://www.ebi.ac.uk/efo/EFO_0004503
Moyamoya disease	platelet crit	24	272	0	1	1	0.0039929	0.0039853	0.173373	1	0.00338983	0.00675676	0.00502748	rs11121845-rs2273291	http://www.orpha.net/ORDO/Orphanet_2573	Cardiovascular disease	http://www.ebi.ac.uk/efo/EFO_0000319	http://www.ebi.ac.uk/efo/EFO_0007985	Hematological measurement	http://www.ebi.ac.uk/efo/EFO_0004503
Oral ulcer	type I diabetes mellitus	92	71	0	1	1	0.00399535	0.00398758	0.173466	1	0.00617284	0.0122699	0.00924829	rs12232497-rs2290400	http://purl.obolibrary.org/obo/HP_0000155	Other trait	http://www.ebi.ac.uk/efo/EFO_0000001	http://www.ebi.ac.uk/efo/EFO_0001359	Metabolic disorder	http://www.ebi.ac.uk/efo/EFO_0000589
colorectal cancer, colorectal adenoma	type I diabetes mellitus	92	71	0	1	1	0.00399535	0.00398758	0.173466	1	0.00617284	0.0122699	0.00924829	rs653178-rs597808	http://www.ebi.ac.uk/efo/EFO_0005842, http://www.ebi.ac.uk/efo/EFO_0005406	Cancer	http://www.ebi.ac.uk/efo/EFO_0000616	http://www.ebi.ac.uk/efo/EFO_0001359	Metabolic disorder	http://www.ebi.ac.uk/efo/EFO_0000589
colorectal cancer, colorectal adenoma	cutaneous melanoma	92	71	0	1	1	0.00399535	0.00398758	0.173466	1	0.00617284	0.0122699	0.00924829	rs9924886-rs4420522	http://www.ebi.ac.uk/efo/EFO_0005842, http://www.ebi.ac.uk/efo/EFO_0005406	Cancer	http://www.ebi.ac.uk/efo/EFO_0000616	http://www.ebi.ac.uk/efo/EFO_0000389	Cancer	http://www.ebi.ac.uk/efo/EFO_0000616
BMI-adjusted hip circumference	diastolic blood pressure, alcohol drinking	99	66	0	1	1	0.00399657	0.0039888	0.173516	1	0.00609756	0.0121212	0.00913378	rs1173771-rs9292468	http://www.ebi.ac.uk/efo/EFO_0008039	Body measurement	http://www.ebi.ac.uk/efo/EFO_0004324	http://www.ebi.ac.uk/efo/EFO_0006336, http://www.ebi.ac.uk/efo/EFO_0004329	Biological process,Other measurement	http://purl.obolibrary.org/obo/GO_0008150,http://www.ebi.ac.uk/efo/EFO_0001444
blood metabolite measurement, protein measurement, amino acid measurement	lymphocyte count	33	198	1	0	1	0.00399657	0.00398888	0.173516	1	0.00434783	0.00865801	0.00647735	rs1260326	http://www.ebi.ac.uk/efo/EFO_0005664, http://www.ebi.ac.uk/efo/EFO_0004747, http://www.ebi.ac.uk/efo/EFO_0005134	Other measurement	http://www.ebi.ac.uk/efo/EFO_0001444	http://www.ebi.ac.uk/efo/EFO_0004587	Hematological measurement	http://www.ebi.ac.uk/efo/EFO_0004503
blood metabolite measurement, protein measurement, amino acid measurement	eosinophil percentage of leukocytes	33	198	0	1	1	0.00399657	0.00398888	0.173516	1	0.00434783	0.00865801	0.00647735	rs1047891-rs715	http://www.ebi.ac.uk/efo/EFO_0005664, http://www.ebi.ac.uk/efo/EFO_0004747, http://www.ebi.ac.uk/efo/EFO_0005134	Other measurement	http://www.ebi.ac.uk/efo/EFO_0001444	http://www.ebi.ac.uk/efo/EFO_0007991	Hematological measurement	http://www.ebi.ac.uk/efo/EFO_0004503
TPE interval measurement	systemic lupus erythematosus	38	172	0	1	1	0.0039978	0.00399007	0.173566	1	0.00478469	0.00952381	0.0071396	rs2980512-rs2976944	http://www.ebi.ac.uk/efo/EFO_0004644	Cardiovascular measurement	http://www.ebi.ac.uk/efo/EFO_0004298	http://www.ebi.ac.uk/efo/EFO_0002690	Immune system disorder	http://www.ebi.ac.uk/efo/EFO_0000540
granulocyte percentage of myeloid white cells	insulin measurement	218	30	0	1	1	0.00400024	0.00399256	0.173665	1	0.00404858	0.00806452	0.00602421	rs547770310-rs7924036	http://www.ebi.ac.uk/efo/EFO_0007997	Hematological measurement	http://www.ebi.ac.uk/efo/EFO_0004503	http://www.ebi.ac.uk/efo/EFO_0004467	Other measurement	http://www.ebi.ac.uk/efo/EFO_0001444
cervical carcinoma	granulocyte percentage of myeloid white cells	30	218	0	1	1	0.00400024	0.00399256	0.173665	1	0.00404858	0.00806452	0.00602421	rs9272143-rs9272544	http://www.ebi.ac.uk/efo/EFO_0001061	Cancer	http://www.ebi.ac.uk/efo/EFO_0000616	http://www.ebi.ac.uk/efo/EFO_0007997	Hematological measurement	http://www.ebi.ac.uk/efo/EFO_0004503
chronic kidney disease, serum metabolite measurement	granulocyte percentage of myeloid white cells	30	218	0	1	1	0.00400024	0.00399256	0.173665	1	0.00404858	0.00806452	0.00602421	rs102275-rs174556	http://www.ebi.ac.uk/efo/EFO_0003884, http://www.ebi.ac.uk/efo/EFO_0005653	Other measurement,Other disease	http://www.ebi.ac.uk/efo/EFO_0000408,http://www.ebi.ac.uk/efo/EFO_0001444	http://www.ebi.ac.uk/efo/EFO_0007997	Hematological measurement	http://www.ebi.ac.uk/efo/EFO_0004503
diastolic blood pressure	leptin measurement, type II diabetes mellitus	545	12	0	1	1	0.00400024	0.00399293	0.173665	1	0.00179856	0.00359066	0.00262661	rs2972146-rs2972144	http://www.ebi.ac.uk/efo/EFO_0006336	Other measurement	http://www.ebi.ac.uk/efo/EFO_0001444	http://www.ebi.ac.uk/efo/EFO_0005000, http://www.ebi.ac.uk/efo/EFO_0001360	Other measurement,Metabolic disorder	http://www.ebi.ac.uk/efo/EFO_0000589,http://www.ebi.ac.uk/efo/EFO_0001444
diastolic blood pressure	interferon gamma measurement, platelet-derived growth factor BB measurement, interleukin 4 measurement, interleukin 10 measurement, stromal cell-derived factor 1 alpha measurement, interleukin-6 measurement, interleukin 12 measurement, interleukin 17 measurement, vascular endothelial growth factor measurement, fibroblast growth factor basic measurement, granulocyte colony-stimulating factor measurement	545	12	0	1	1	0.00400024	0.00399293	0.173665	1	0.00179856	0.00359066	0.00262661	rs687621-rs550057-rs507666	http://www.ebi.ac.uk/efo/EFO_0006336	Other measurement	http://www.ebi.ac.uk/efo/EFO_0001444	http://www.ebi.ac.uk/efo/EFO_0008165, http://www.ebi.ac.uk/efo/EFO_0008264, http://www.ebi.ac.uk/efo/EFO_0008184, http://www.ebi.ac.uk/efo/EFO_0004750, http://www.ebi.ac.uk/efo/EFO_0008293, http://www.ebi.ac.uk/efo/EFO_0004810, http://www.ebi.ac.uk/efo/EFO_0004753, http://www.ebi.ac.uk/efo/EFO_0008174, http://www.ebi.ac.uk/efo/EFO_0004762, http://www.ebi.ac.uk/efo/EFO_0008130, http://www.ebi.ac.uk/efo/EFO_0008142	Other measurement,Inflammatory measurement,Cardiovascular measurement	http://www.ebi.ac.uk/efo/EFO_0004872,http://www.ebi.ac.uk/efo/EFO_0004298,http://www.ebi.ac.uk/efo/EFO_0001444
diastolic blood pressure	sex interaction measurement, body mass index, age at assessment	545	12	0	1	1	0.00400024	0.00399293	0.173665	1	0.00179856	0.00359066	0.00262661	rs10198275-rs6737082	http://www.ebi.ac.uk/efo/EFO_0006336	Other measurement	http://www.ebi.ac.uk/efo/EFO_0001444	http://www.ebi.ac.uk/efo/EFO_0008343, http://www.ebi.ac.uk/efo/EFO_0004340, http://www.ebi.ac.uk/efo/EFO_0008007	Other measurement,Body measurement	http://www.ebi.ac.uk/efo/EFO_0004324,http://www.ebi.ac.uk/efo/EFO_0001444
diastolic blood pressure	serum IgA measurement	545	12	1	0	1	0.00400024	0.00399293	0.173665	1	0.00179856	0.00359066	0.00262661	rs3184504	http://www.ebi.ac.uk/efo/EFO_0006336	Other measurement	http://www.ebi.ac.uk/efo/EFO_0001444	http://www.ebi.ac.uk/efo/EFO_0004912	Other measurement	http://www.ebi.ac.uk/efo/EFO_0001444
diastolic blood pressure	smoking status measurement, forced expiratory volume	545	12	0	1	1	0.00400024	0.00399293	0.173665	1	0.00179856	0.00359066	0.00262661	rs6904596-rs547190239	http://www.ebi.ac.uk/efo/EFO_0006336	Other measurement	http://www.ebi.ac.uk/efo/EFO_0001444	http://www.ebi.ac.uk/efo/EFO_0006527, http://www.ebi.ac.uk/efo/EFO_0004314	Other measurement	http://www.ebi.ac.uk/efo/EFO_0001444
diastolic blood pressure	self rated health	545	12	0	1	1	0.00400024	0.00399293	0.173665	1	0.00179856	0.00359066	0.00262661	rs28406364-rs17637472	http://www.ebi.ac.uk/efo/EFO_0006336	Other measurement	http://www.ebi.ac.uk/efo/EFO_0001444	http://www.ebi.ac.uk/efo/EFO_0004778	Other trait	http://www.ebi.ac.uk/efo/EFO_0000001
diastolic blood pressure	susceptibility to pneumonia measurement	545	12	0	1	1	0.00400024	0.00399293	0.173665	1	0.00179856	0.00359066	0.00262661	rs2849018-rs3132510-rs3131623-rs169504	http://www.ebi.ac.uk/efo/EFO_0006336	Other measurement	http://www.ebi.ac.uk/efo/EFO_0001444	http://www.ebi.ac.uk/efo/EFO_0008410	Other measurement	http://www.ebi.ac.uk/efo/EFO_0001444
diastolic blood pressure	generalised epilepsy	545	12	0	1	1	0.00400024	0.00399293	0.173665	1	0.00179856	0.00359066	0.00262661	rs4475250-rs34314-rs4596374	http://www.ebi.ac.uk/efo/EFO_0006336	Other measurement	http://www.ebi.ac.uk/efo/EFO_0001444	http://www.ebi.ac.uk/efo/EFO_0005917	Neurological disorder	http://www.ebi.ac.uk/efo/EFO_0000618
beta-2 microglobulin measurement	diastolic blood pressure	12	545	1	0	1	0.00400024	0.00399293	0.173665	1	0.00179856	0.00359066	0.00262661	rs3184504	http://www.ebi.ac.uk/efo/EFO_0005197	Other measurement	http://www.ebi.ac.uk/efo/EFO_0001444	http://www.ebi.ac.uk/efo/EFO_0006336	Other measurement	http://www.ebi.ac.uk/efo/EFO_0001444
Hirschsprung disease	pulse pressure measurement	11	595	0	1	1	0.0040033	0.00399604	0.173768	1	0.00165289	0.00330033	0.00240732	rs7005606-rs28594215	http://www.orpha.net/ORDO/Orphanet_388	Digestive system disorder	http://www.ebi.ac.uk/efo/EFO_0000405	http://www.ebi.ac.uk/efo/EFO_0005763	Cardiovascular measurement	http://www.ebi.ac.uk/efo/EFO_0004298
glioma	vital capacity	11	595	0	1	1	0.0040033	0.00399604	0.173768	1	0.00165289	0.00330033	0.00240732	rs4809221-rs2297440	http://www.ebi.ac.uk/efo/EFO_0005543	Cancer	http://www.ebi.ac.uk/efo/EFO_0000616	http://www.ebi.ac.uk/efo/EFO_0004312	Other measurement	http://www.ebi.ac.uk/efo/EFO_0001444
glioma	pulse pressure measurement	11	595	1	0	1	0.0040033	0.00399604	0.173768	1	0.00165289	0.00330033	0.00240732	rs78378222	http://www.ebi.ac.uk/efo/EFO_0005543	Cancer	http://www.ebi.ac.uk/efo/EFO_0000616	http://www.ebi.ac.uk/efo/EFO_0005763	Cardiovascular measurement	http://www.ebi.ac.uk/efo/EFO_0004298
Hirschsprung disease	vital capacity	11	595	0	1	1	0.0040033	0.00399604	0.173768	1	0.00165289	0.00330033	0.00240732	rs13025126-rs4672229	http://www.orpha.net/ORDO/Orphanet_388	Digestive system disorder	http://www.ebi.ac.uk/efo/EFO_0000405	http://www.ebi.ac.uk/efo/EFO_0004312	Other measurement	http://www.ebi.ac.uk/efo/EFO_0001444
bone density, lean body mass	pulse pressure measurement	11	595	0	1	1	0.0040033	0.00399604	0.173768	1	0.00165289	0.00330033	0.00240732	rs754388-rs11160085	http://www.ebi.ac.uk/efo/EFO_0003923, http://www.ebi.ac.uk/efo/EFO_0004995	Other measurement	http://www.ebi.ac.uk/efo/EFO_0001444	http://www.ebi.ac.uk/efo/EFO_0005763	Cardiovascular measurement	http://www.ebi.ac.uk/efo/EFO_0004298
MHC class I polypeptide-related sequence B measurement	vital capacity	11	595	0	1	1	0.0040033	0.00399604	0.173768	1	0.00165289	0.00330033	0.00240732	rs7752448-rs33932084-rs3129682	http://www.ebi.ac.uk/efo/EFO_0008234	Other measurement	http://www.ebi.ac.uk/efo/EFO_0001444	http://www.ebi.ac.uk/efo/EFO_0004312	Other measurement	http://www.ebi.ac.uk/efo/EFO_0001444
caudate nucleus volume	vital capacity	11	595	0	1	1	0.0040033	0.00399604	0.173768	1	0.00165289	0.00330033	0.00240732	rs6060983-rs6060796	http://www.ebi.ac.uk/efo/EFO_0004830	Other measurement	http://www.ebi.ac.uk/efo/EFO_0001444	http://www.ebi.ac.uk/efo/EFO_0004312	Other measurement	http://www.ebi.ac.uk/efo/EFO_0001444
nodular sclerosis Hodgkin lymphoma	vital capacity	11	595	0	1	1	0.0040033	0.00399604	0.173768	1	0.00165289	0.00330033	0.00240732	rs2327650-rs6928977	http://www.ebi.ac.uk/efo/EFO_0004708	Cancer	http://www.ebi.ac.uk/efo/EFO_0000616	http://www.ebi.ac.uk/efo/EFO_0004312	Other measurement	http://www.ebi.ac.uk/efo/EFO_0001444
central nervous system cancer, glioblastoma multiforme	pulse pressure measurement	11	595	1	0	1	0.0040033	0.00399604	0.173768	1	0.00165289	0.00330033	0.00240732	rs78378222	http://www.ebi.ac.uk/efo/EFO_0000326, http://www.ebi.ac.uk/efo/EFO_0000519	Cancer	http://www.ebi.ac.uk/efo/EFO_0000616	http://www.ebi.ac.uk/efo/EFO_0005763	Cardiovascular measurement	http://www.ebi.ac.uk/efo/EFO_0004298
fatty acid measurement	pulse pressure measurement	11	595	0	1	1	0.0040033	0.00399604	0.173768	1	0.00165289	0.00330033	0.00240732	rs102275-rs174564	http://www.ebi.ac.uk/efo/EFO_0005110	Lipid or lipoprotein measurement	http://www.ebi.ac.uk/efo/EFO_0004529	http://www.ebi.ac.uk/efo/EFO_0005763	Cardiovascular measurement	http://www.ebi.ac.uk/efo/EFO_0004298
body weights and measures, body height	pulse pressure measurement	11	595	0	1	1	0.0040033	0.00399604	0.173768	1	0.00165289	0.00330033	0.00240732	rs143384-rs6142381	http://www.ebi.ac.uk/efo/EFO_0004324, http://www.ebi.ac.uk/efo/EFO_0004339	Other measurement,Body measurement	http://www.ebi.ac.uk/efo/EFO_0004324,http://www.ebi.ac.uk/efo/EFO_0001444	http://www.ebi.ac.uk/efo/EFO_0005763	Cardiovascular measurement	http://www.ebi.ac.uk/efo/EFO_0004298
systemic scleroderma, systemic lupus erythematosus	vital capacity	11	595	0	1	1	0.0040033	0.00399604	0.173768	1	0.00165289	0.00330033	0.00240732	rs1635852-rs1513272	http://www.ebi.ac.uk/efo/EFO_0000717, http://www.ebi.ac.uk/efo/EFO_0002690	Cardiovascular disease,Immune system disorder	http://www.ebi.ac.uk/efo/EFO_0000319,http://www.ebi.ac.uk/efo/EFO_0000540	http://www.ebi.ac.uk/efo/EFO_0004312	Other measurement	http://www.ebi.ac.uk/efo/EFO_0001444
central nervous system cancer, glioblastoma multiforme	vital capacity	11	595	0	1	1	0.0040033	0.00399604	0.173768	1	0.00165289	0.00330033	0.00240732	rs4809221-rs2297440	http://www.ebi.ac.uk/efo/EFO_0000326, http://www.ebi.ac.uk/efo/EFO_0000519	Cancer	http://www.ebi.ac.uk/efo/EFO_0000616	http://www.ebi.ac.uk/efo/EFO_0004312	Other measurement	http://www.ebi.ac.uk/efo/EFO_0001444
vital capacity	wet macular degeneration	595	11	0	1	1	0.0040033	0.00399604	0.173768	1	0.00165289	0.00330033	0.00240732	rs10737680-rs1061170	http://www.ebi.ac.uk/efo/EFO_0004312	Other measurement	http://www.ebi.ac.uk/efo/EFO_0001444	http://www.ebi.ac.uk/efo/EFO_0004683	Neurological disorder	http://www.ebi.ac.uk/efo/EFO_0000618
pulse pressure measurement	total iron binding capacity	595	11	0	1	1	0.0040033	0.00399604	0.173768	1	0.00165289	0.00330033	0.00240732	rs174529-rs174564	http://www.ebi.ac.uk/efo/EFO_0005763	Cardiovascular measurement	http://www.ebi.ac.uk/efo/EFO_0004298	http://www.ebi.ac.uk/efo/EFO_0006334	Other measurement	http://www.ebi.ac.uk/efo/EFO_0001444
age at onset, Myopia	serum non-albumin protein measurement	111	59	0	1	1	0.00400575	0.00399794	0.173849	1	0.00591716	0.0117647	0.00885957	rs8075598-rs62075723	http://www.ebi.ac.uk/efo/EFO_0004847, http://purl.obolibrary.org/obo/HP_0000545	Other measurement,Other trait	http://www.ebi.ac.uk/efo/EFO_0000001,http://www.ebi.ac.uk/efo/EFO_0001444	http://www.ebi.ac.uk/efo/EFO_0004568	Other measurement	http://www.ebi.ac.uk/efo/EFO_0001444
Alopecia	self reported educational attainment, refractive error measurement	262	25	0	1	1	0.00400636	0.0039987	0.173873	1	0.0034965	0.00696864	0.00518901	rs10853531-rs8085664	http://www.orpha.net/ORDO/Orphanet_79364	Other disease	http://www.ebi.ac.uk/efo/EFO_0000408	http://www.ebi.ac.uk/efo/EFO_0004784, http://www.ebi.ac.uk/efo/EFO_0007814	Other measurement	http://www.ebi.ac.uk/efo/EFO_0001444
Alopecia	phospholipid measurement	262	25	0	1	1	0.00400636	0.0039987	0.173873	1	0.0034965	0.00696864	0.00518901	rs102275-rs174581	http://www.orpha.net/ORDO/Orphanet_79364	Other disease	http://www.ebi.ac.uk/efo/EFO_0000408	http://www.ebi.ac.uk/efo/EFO_0004639	Lipid or lipoprotein measurement	http://www.ebi.ac.uk/efo/EFO_0004529
Alopecia	melanoma	262	25	0	1	1	0.00400636	0.0039987	0.173873	1	0.0034965	0.00696864	0.00518901	rs12203592-rs62389423	http://www.orpha.net/ORDO/Orphanet_79364	Other disease	http://www.ebi.ac.uk/efo/EFO_0000408	http://www.ebi.ac.uk/efo/EFO_0000756	Cancer	http://www.ebi.ac.uk/efo/EFO_0000616
Alopecia	skin pigmentation measurement	262	25	1	0	1	0.00400636	0.0039987	0.173873	1	0.0034965	0.00696864	0.00518901	rs12203592	http://www.orpha.net/ORDO/Orphanet_79364	Other disease	http://www.ebi.ac.uk/efo/EFO_0000408	http://www.ebi.ac.uk/efo/EFO_0007009	Other measurement	http://www.ebi.ac.uk/efo/EFO_0001444
body fat distribution	serum gamma-glutamyl transferase measurement	104	63	0	1	1	0.00400758	0.00399977	0.173902	1	0.0060241	0.011976	0.00902224	rs10908458-rs4971091	http://www.ebi.ac.uk/efo/EFO_0004341	Body measurement	http://www.ebi.ac.uk/efo/EFO_0004324	http://www.ebi.ac.uk/efo/EFO_0004532	Liver enzyme measurement	http://www.ebi.ac.uk/efo/EFO_0004582
cigarettes per day measurement	serum gamma-glutamyl transferase measurement	104	63	1	0	1	0.00400758	0.00399977	0.173902	1	0.0060241	0.011976	0.00902224	rs79105258	http://www.ebi.ac.uk/efo/EFO_0006525	Other measurement	http://www.ebi.ac.uk/efo/EFO_0001444	http://www.ebi.ac.uk/efo/EFO_0004532	Liver enzyme measurement	http://www.ebi.ac.uk/efo/EFO_0004582
Calcium channel blocker use measurement	sodium measurement	104	63	0	1	1	0.00400758	0.00399977	0.173902	1	0.0060241	0.011976	0.00902224	rs11642015-rs62033406	http://www.ebi.ac.uk/efo/EFO_0009930	Other measurement	http://www.ebi.ac.uk/efo/EFO_0001444	http://www.ebi.ac.uk/efo/EFO_0009282	Other measurement	http://www.ebi.ac.uk/efo/EFO_0001444
age-related hearing impairment	sodium measurement	104	63	0	1	1	0.00400758	0.00399977	0.173902	1	0.0060241	0.011976	0.00902224	rs61784824-rs7538978	http://www.ebi.ac.uk/efo/EFO_0005782	Neurological disorder	http://www.ebi.ac.uk/efo/EFO_0000618	http://www.ebi.ac.uk/efo/EFO_0009282	Other measurement	http://www.ebi.ac.uk/efo/EFO_0001444
body fat distribution	sodium measurement	104	63	0	1	1	0.00400758	0.00399977	0.173902	1	0.0060241	0.011976	0.00902224	rs11642015-rs55872725	http://www.ebi.ac.uk/efo/EFO_0004341	Body measurement	http://www.ebi.ac.uk/efo/EFO_0004324	http://www.ebi.ac.uk/efo/EFO_0009282	Other measurement	http://www.ebi.ac.uk/efo/EFO_0001444
aspartate aminotransferase measurement	psoriasis	36	182	1	0	1	0.00400758	0.00399983	0.173902	1	0.00460829	0.00917431	0.00687232	rs671	http://www.ebi.ac.uk/efo/EFO_0004736	Liver enzyme measurement	http://www.ebi.ac.uk/efo/EFO_0004582	http://www.ebi.ac.uk/efo/EFO_0000676	Immune system disorder	http://www.ebi.ac.uk/efo/EFO_0000540
age-related macular degeneration	psoriasis	36	182	0	1	1	0.00400758	0.00399983	0.173902	1	0.00460829	0.00917431	0.00687232	rs9267677-rs12153855	http://www.ebi.ac.uk/efo/EFO_0001365	Neurological disorder	http://www.ebi.ac.uk/efo/EFO_0000618	http://www.ebi.ac.uk/efo/EFO_0000676	Immune system disorder	http://www.ebi.ac.uk/efo/EFO_0000540
dentures	psoriasis	36	182	0	1	1	0.00400758	0.00399983	0.173902	1	0.00460829	0.00917431	0.00687232	rs11672900-rs492602	http://www.ebi.ac.uk/efo/EFO_0010078	Other trait	http://www.ebi.ac.uk/efo/EFO_0000001	http://www.ebi.ac.uk/efo/EFO_0000676	Immune system disorder	http://www.ebi.ac.uk/efo/EFO_0000540
autoimmune thyroid disease, type I diabetes mellitus, Common variable immunodeficiency, ankylosing spondylitis, psoriasis, celiac disease, ulcerative colitis, Crohn's disease, autoimmune disease, juvenile idiopathic arthritis, systemic lupus erythematosus	birth weight	28	234	0	1	1	0.00400758	0.00399988	0.173902	1	0.00383142	0.00763359	0.00569564	rs602662-rs516246	http://www.ebi.ac.uk/efo/EFO_0006812, http://www.ebi.ac.uk/efo/EFO_0001359, http://www.orpha.net/ORDO/Orphanet_1572, http://www.ebi.ac.uk/efo/EFO_0003898, http://www.ebi.ac.uk/efo/EFO_0000676, http://www.ebi.ac.uk/efo/EFO_0001060, http://www.ebi.ac.uk/efo/EFO_0000729, http://www.ebi.ac.uk/efo/EFO_0000384, http://www.ebi.ac.uk/efo/EFO_0005140, http://www.ebi.ac.uk/efo/EFO_0002609, http://www.ebi.ac.uk/efo/EFO_0002690	Metabolic disorder,Immune system disorder,Digestive system disorder	http://www.ebi.ac.uk/efo/EFO_0000589,http://www.ebi.ac.uk/efo/EFO_0000405,http://www.ebi.ac.uk/efo/EFO_0000540	http://www.ebi.ac.uk/efo/EFO_0004344	Body measurement	http://www.ebi.ac.uk/efo/EFO_0004324
Dupuytren Contracture	birth weight	28	234	0	1	1	0.00400758	0.00399988	0.173902	1	0.00383142	0.00763359	0.00569564	rs7291412-rs6519955-rs7285579	http://www.ebi.ac.uk/efo/EFO_0004229	Other disease	http://www.ebi.ac.uk/efo/EFO_0000408	http://www.ebi.ac.uk/efo/EFO_0004344	Body measurement	http://www.ebi.ac.uk/efo/EFO_0004324
birth weight	optic disc area measurement	234	28	0	1	1	0.00400758	0.00399988	0.173902	1	0.00383142	0.00763359	0.00569564	rs4748969-rs4350272	http://www.ebi.ac.uk/efo/EFO_0004344	Body measurement	http://www.ebi.ac.uk/efo/EFO_0004324	http://www.ebi.ac.uk/efo/EFO_0006937	Other measurement	http://www.ebi.ac.uk/efo/EFO_0001444
balding measurement	glycerophospholipid measurement, blood metabolite measurement	728	9	0	1	1	0.00400758	0.00400046	0.173916	1	0.0013587	0.0027137	0.00196463	rs174547-rs174592	http://www.ebi.ac.uk/efo/EFO_0007825	Other measurement	http://www.ebi.ac.uk/efo/EFO_0001444	http://www.ebi.ac.uk/efo/EFO_0007630, http://www.ebi.ac.uk/efo/EFO_0005664	Other measurement,Lipid or lipoprotein measurement	http://www.ebi.ac.uk/efo/EFO_0004529,http://www.ebi.ac.uk/efo/EFO_0001444
balding measurement	handedness	728	9	0	1	1	0.00400758	0.00400046	0.173916	1	0.0013587	0.0027137	0.00196463	rs199512-rs199441	http://www.ebi.ac.uk/efo/EFO_0007825	Other measurement	http://www.ebi.ac.uk/efo/EFO_0001444	http://www.ebi.ac.uk/efo/EFO_0009902	Other trait	http://www.ebi.ac.uk/efo/EFO_0000001
balding measurement	iron biomarker measurement, transferrin measurement	728	9	0	1	1	0.00400758	0.00400046	0.173916	1	0.0013587	0.0027137	0.00196463	rs174592-rs174577	http://www.ebi.ac.uk/efo/EFO_0007825	Other measurement	http://www.ebi.ac.uk/efo/EFO_0001444	http://www.ebi.ac.uk/efo/EFO_0004461, http://www.ebi.ac.uk/efo/EFO_0006341	Other measurement	http://www.ebi.ac.uk/efo/EFO_0001444
balding measurement	fatty acid measurement, breast milk measurement, parental genotype effect measurement	728	9	0	1	1	0.00400758	0.00400046	0.173916	1	0.0013587	0.0027137	0.00196463	rs174556-rs174592	http://www.ebi.ac.uk/efo/EFO_0007825	Other measurement	http://www.ebi.ac.uk/efo/EFO_0001444	http://www.ebi.ac.uk/efo/EFO_0005110, http://www.ebi.ac.uk/efo/EFO_0009092, http://www.ebi.ac.uk/efo/EFO_0005939	Other measurement,Lipid or lipoprotein measurement	http://www.ebi.ac.uk/efo/EFO_0004529,http://www.ebi.ac.uk/efo/EFO_0001444
age at voice drop	balding measurement	9	728	0	1	1	0.00400758	0.00400046	0.173916	1	0.0013587	0.0027137	0.00196463	rs246185-rs1704528	http://www.ebi.ac.uk/efo/EFO_0007888	Other measurement	http://www.ebi.ac.uk/efo/EFO_0001444	http://www.ebi.ac.uk/efo/EFO_0007825	Other measurement	http://www.ebi.ac.uk/efo/EFO_0001444
allergy, asthma	body height	51	2984	0	2	2	0.0930846	0.00400113	0.173943	1	0.000659413	0.00131796	0.00130695	rs1570106-rs8008961|rs8043253-rs3959554	http://www.ebi.ac.uk/efo/EFO_0003785, http://www.ebi.ac.uk/efo/EFO_0000270	Immune system disorder,Other disease	http://www.ebi.ac.uk/efo/EFO_0000408,http://www.ebi.ac.uk/efo/EFO_0000540	http://www.ebi.ac.uk/efo/EFO_0004339	Body measurement	http://www.ebi.ac.uk/efo/EFO_0004324
cardiovascular disease	white matter hyperintensity measurement	285	23	0	1	1	0.00400942	0.00400177	0.173964	1	0.00325733	0.00649351	0.00482753	rs8071429-rs2301597	http://www.ebi.ac.uk/efo/EFO_0000319	Other disease	http://www.ebi.ac.uk/efo/EFO_0000408	http://www.ebi.ac.uk/efo/EFO_0005665	Other measurement	http://www.ebi.ac.uk/efo/EFO_0001444
cardiovascular disease	serum albumin measurement	285	23	0	1	1	0.00400942	0.00400177	0.173964	1	0.00325733	0.00649351	0.00482753	rs780093-rs1260326	http://www.ebi.ac.uk/efo/EFO_0000319	Other disease	http://www.ebi.ac.uk/efo/EFO_0000408	http://www.ebi.ac.uk/efo/EFO_0004535	Other measurement	http://www.ebi.ac.uk/efo/EFO_0001444
cardiovascular disease	very low density lipoprotein cholesterol measurement	285	23	1	0	1	0.00400942	0.00400177	0.173964	1	0.00325733	0.00649351	0.00482753	rs964184	http://www.ebi.ac.uk/efo/EFO_0000319	Other disease	http://www.ebi.ac.uk/efo/EFO_0000408	http://www.ebi.ac.uk/efo/EFO_0008317	Lipid or lipoprotein measurement	http://www.ebi.ac.uk/efo/EFO_0004529
grip strength measurement	myocardial infarction	149	44	0	1	1	0.00401003	0.00400224	0.173983	1	0.00520833	0.0103627	0.00778266	rs12526453-rs6905419	http://www.ebi.ac.uk/efo/EFO_0006941	Other measurement	http://www.ebi.ac.uk/efo/EFO_0001444	http://www.ebi.ac.uk/efo/EFO_0000612	Cardiovascular disease	http://www.ebi.ac.uk/efo/EFO_0000319
androgenetic alopecia	intelligence, self reported educational attainment	80	82	0	1	1	0.00401248	0.00400464	0.174062	1	0.00621118	0.0123457	0.00930696	rs919462-rs17563986	http://www.ebi.ac.uk/efo/EFO_0004191	Other disease	http://www.ebi.ac.uk/efo/EFO_0000408	http://www.ebi.ac.uk/efo/EFO_0004337, http://www.ebi.ac.uk/efo/EFO_0004784	Biological process,Other measurement	http://purl.obolibrary.org/obo/GO_0008150,http://www.ebi.ac.uk/efo/EFO_0001444
erythrocyte count	unipolar depression, neuroticism measurement, response to selective serotonin reuptake inhibitor	937	7	0	1	1	0.00401187	0.00400498	0.174062	1	0.00106045	0.00211864	0.00151614	rs58879558-rs144733372	http://www.ebi.ac.uk/efo/EFO_0004305	Hematological measurement	http://www.ebi.ac.uk/efo/EFO_0004503	http://www.ebi.ac.uk/efo/EFO_0003761, http://www.ebi.ac.uk/efo/EFO_0007660, http://www.ebi.ac.uk/efo/EFO_0005658	Neurological disorder,Other measurement,Response to drug	http://www.ebi.ac.uk/efo/EFO_0000618,http://purl.obolibrary.org/obo/GO_0042493,http://www.ebi.ac.uk/efo/EFO_0001444
erythrocyte count	intracranial volume measurement	937	7	0	1	1	0.00401187	0.00400498	0.174062	1	0.00106045	0.00211864	0.00151614	rs199525-rs58879558	http://www.ebi.ac.uk/efo/EFO_0004305	Hematological measurement	http://www.ebi.ac.uk/efo/EFO_0004503	http://www.ebi.ac.uk/efo/EFO_0004886	Other measurement	http://www.ebi.ac.uk/efo/EFO_0001444
erythrocyte count	phosphatidylethanolamine measurement	937	7	0	1	1	0.00401187	0.00400498	0.174062	1	0.00106045	0.00211864	0.00151614	rs102275-rs1535	http://www.ebi.ac.uk/efo/EFO_0004305	Hematological measurement	http://www.ebi.ac.uk/efo/EFO_0004503	http://www.ebi.ac.uk/efo/EFO_0010228	Lipid or lipoprotein measurement	http://www.ebi.ac.uk/efo/EFO_0004529
erythrocyte count	glioblastoma multiforme	937	7	0	1	1	0.00401187	0.00400498	0.174062	1	0.00106045	0.00211864	0.00151614	rs78378222-rs35850753	http://www.ebi.ac.uk/efo/EFO_0004305	Hematological measurement	http://www.ebi.ac.uk/efo/EFO_0004503	http://www.ebi.ac.uk/efo/EFO_0000519	Cancer	http://www.ebi.ac.uk/efo/EFO_0000616
erythrocyte count	left ventricular diastolic function measurement	937	7	0	1	1	0.00401187	0.00400498	0.174062	1	0.00106045	0.00211864	0.00151614	rs3184504-rs7310615	http://www.ebi.ac.uk/efo/EFO_0004305	Hematological measurement	http://www.ebi.ac.uk/efo/EFO_0004503	http://www.ebi.ac.uk/efo/EFO_0008204	Cardiovascular measurement	http://www.ebi.ac.uk/efo/EFO_0004298
erythrocyte count	interleukin 12 measurement	937	7	0	1	1	0.00401187	0.00400498	0.174062	1	0.00106045	0.00211864	0.00151614	rs10761785-rs10761731	http://www.ebi.ac.uk/efo/EFO_0004305	Hematological measurement	http://www.ebi.ac.uk/efo/EFO_0004503	http://www.ebi.ac.uk/efo/EFO_0004753	Other measurement	http://www.ebi.ac.uk/efo/EFO_0001444
erythrocyte count	haptoglobin measurement	937	7	0	1	1	0.00401187	0.00400498	0.174062	1	0.00106045	0.00211864	0.00151614	rs77303550-rs217181	http://www.ebi.ac.uk/efo/EFO_0004305	Hematological measurement	http://www.ebi.ac.uk/efo/EFO_0004503	http://www.ebi.ac.uk/efo/EFO_0004640	Hematological measurement	http://www.ebi.ac.uk/efo/EFO_0004503
erythrocyte count	pulse pressure measurement, diastolic blood pressure, systolic blood pressure, hypertension	937	7	0	1	1	0.00401187	0.00400498	0.174062	1	0.00106045	0.00211864	0.00151614	rs7372217-rs9856633	http://www.ebi.ac.uk/efo/EFO_0004305	Hematological measurement	http://www.ebi.ac.uk/efo/EFO_0004503	http://www.ebi.ac.uk/efo/EFO_0005763, http://www.ebi.ac.uk/efo/EFO_0006336, http://www.ebi.ac.uk/efo/EFO_0006335, http://www.ebi.ac.uk/efo/EFO_0000537	Other measurement,Cardiovascular disease,Cardiovascular measurement	http://www.ebi.ac.uk/efo/EFO_0004298,http://www.ebi.ac.uk/efo/EFO_0000319,http://www.ebi.ac.uk/efo/EFO_0001444
erythrocyte count	nervousness	937	7	0	1	1	0.00401187	0.00400498	0.174062	1	0.00106045	0.00211864	0.00151614	rs10501320-rs10769263	http://www.ebi.ac.uk/efo/EFO_0004305	Hematological measurement	http://www.ebi.ac.uk/efo/EFO_0004503	http://purl.obolibrary.org/obo/NCIT_C74532	Neurological disorder	http://www.ebi.ac.uk/efo/EFO_0000618
erythrocyte count	hormone measurement, thyroxine measurement	937	7	1	0	1	0.00401187	0.00400498	0.174062	1	0.00106045	0.00211864	0.00151614	rs7860634	http://www.ebi.ac.uk/efo/EFO_0004305	Hematological measurement	http://www.ebi.ac.uk/efo/EFO_0004503	http://www.ebi.ac.uk/efo/EFO_0004730, http://www.ebi.ac.uk/efo/EFO_0005130	Other measurement	http://www.ebi.ac.uk/efo/EFO_0001444
erythrocyte count	squamous cell carcinoma, esophageal carcinoma	937	7	0	1	1	0.00401187	0.00400498	0.174062	1	0.00106045	0.00211864	0.00151614	rs5762813-rs2239815	http://www.ebi.ac.uk/efo/EFO_0004305	Hematological measurement	http://www.ebi.ac.uk/efo/EFO_0004503	http://www.ebi.ac.uk/efo/EFO_0000707, http://www.ebi.ac.uk/efo/EFO_0002916	Cancer	http://www.ebi.ac.uk/efo/EFO_0000616
erythrocyte count	velocity of sound measurement	937	7	0	1	1	0.00401187	0.00400498	0.174062	1	0.00106045	0.00211864	0.00151614	rs7741021-rs2745353	http://www.ebi.ac.uk/efo/EFO_0004305	Hematological measurement	http://www.ebi.ac.uk/efo/EFO_0004503	http://www.ebi.ac.uk/efo/EFO_0005654	Other measurement	http://www.ebi.ac.uk/efo/EFO_0001444
erythrocyte count	serum iron measurement	937	7	0	1	1	0.00401187	0.00400498	0.174062	1	0.00106045	0.00211864	0.00151614	rs2072860-rs855791	http://www.ebi.ac.uk/efo/EFO_0004305	Hematological measurement	http://www.ebi.ac.uk/efo/EFO_0004503	http://www.ebi.ac.uk/efo/EFO_0006332	Other measurement	http://www.ebi.ac.uk/efo/EFO_0001444
HOMA-B	erythrocyte count	7	937	0	1	1	0.00401187	0.00400498	0.174062	1	0.00106045	0.00211864	0.00151614	rs102275-rs174550	http://www.ebi.ac.uk/efo/EFO_0004469	Other measurement	http://www.ebi.ac.uk/efo/EFO_0001444	http://www.ebi.ac.uk/efo/EFO_0004305	Hematological measurement	http://www.ebi.ac.uk/efo/EFO_0004503
1,5 anhydroglucitol measurement	erythrocyte count	7	937	0	1	1	0.00401187	0.00400498	0.174062	1	0.00106045	0.00211864	0.00151614	rs760077-rs9330264	http://www.ebi.ac.uk/efo/EFO_0008009	Other measurement	http://www.ebi.ac.uk/efo/EFO_0001444	http://www.ebi.ac.uk/efo/EFO_0004305	Hematological measurement	http://www.ebi.ac.uk/efo/EFO_0004503
coffee consumption, cups of coffee per day measurement	erythrocyte count	7	937	0	1	1	0.00401187	0.00400498	0.174062	1	0.00106045	0.00211864	0.00151614	rs9902453-rs8073217	http://www.ebi.ac.uk/efo/EFO_0004330, http://www.ebi.ac.uk/efo/EFO_0006782	Biological process,Other measurement	http://purl.obolibrary.org/obo/GO_0008150,http://www.ebi.ac.uk/efo/EFO_0001444	http://www.ebi.ac.uk/efo/EFO_0004305	Hematological measurement	http://www.ebi.ac.uk/efo/EFO_0004503
autism	erythrocyte count	7	937	0	1	1	0.00401187	0.00400498	0.174062	1	0.00106045	0.00211864	0.00151614	rs9429742-rs7511633	http://www.ebi.ac.uk/efo/EFO_0003758	Neurological disorder	http://www.ebi.ac.uk/efo/EFO_0000618	http://www.ebi.ac.uk/efo/EFO_0004305	Hematological measurement	http://www.ebi.ac.uk/efo/EFO_0004503
corneal hysteresis	erythrocyte count	7	937	0	1	1	0.00401187	0.00400498	0.174062	1	0.00106045	0.00211864	0.00151614	rs66739581-rs202110867	http://www.ebi.ac.uk/efo/EFO_0010066	Other measurement	http://www.ebi.ac.uk/efo/EFO_0001444	http://www.ebi.ac.uk/efo/EFO_0004305	Hematological measurement	http://www.ebi.ac.uk/efo/EFO_0004503
amyloid-beta measurement	sunburn	81	81	0	1	1	0.00401309	0.00400524	0.174071	1	0.00621118	0.0123457	0.00930698	rs877744-rs11739906	http://www.ebi.ac.uk/efo/EFO_0005194	Other measurement	http://www.ebi.ac.uk/efo/EFO_0001444	http://www.ebi.ac.uk/efo/EFO_0003958	Other disease	http://www.ebi.ac.uk/efo/EFO_0000408
mean corpuscular volume	tea consumption measurement	386	17	1	0	1	0.0040137	0.00400615	0.1741	1	0.00248756	0.00496278	0.00366538	rs671	http://www.ebi.ac.uk/efo/EFO_0004526	Hematological measurement	http://www.ebi.ac.uk/efo/EFO_0004503	http://www.ebi.ac.uk/efo/EFO_0010091	Other measurement	http://www.ebi.ac.uk/efo/EFO_0001444
high density lipoprotein particle size measurement	mean corpuscular volume	17	386	0	1	1	0.0040137	0.00400615	0.1741	1	0.00248756	0.00496278	0.00366538	rs6073958-rs6073966	http://www.ebi.ac.uk/efo/EFO_0008592	Lipid or lipoprotein measurement	http://www.ebi.ac.uk/efo/EFO_0004732	http://www.ebi.ac.uk/efo/EFO_0004526	Hematological measurement	http://www.ebi.ac.uk/efo/EFO_0004503
female reproductive system disease	mean corpuscular volume	17	386	0	1	1	0.0040137	0.00400615	0.1741	1	0.00248756	0.00496278	0.00366538	rs3782122-rs12225799	http://www.ebi.ac.uk/efo/EFO_0009549	Other disease	http://www.ebi.ac.uk/efo/EFO_0000408	http://www.ebi.ac.uk/efo/EFO_0004526	Hematological measurement	http://www.ebi.ac.uk/efo/EFO_0004503
acylcarnitine measurement	mean corpuscular volume	17	386	0	1	1	0.0040137	0.00400615	0.1741	1	0.00248756	0.00496278	0.00366538	rs34734847-rs59063082	http://www.ebi.ac.uk/efo/EFO_0005059	Other measurement	http://www.ebi.ac.uk/efo/EFO_0001444	http://www.ebi.ac.uk/efo/EFO_0004526	Hematological measurement	http://www.ebi.ac.uk/efo/EFO_0004503
large artery stroke, coronary heart disease	mean corpuscular volume	17	386	0	1	1	0.0040137	0.00400615	0.1741	1	0.00248756	0.00496278	0.00366538	rs964184-rs651821	http://www.ebi.ac.uk/efo/EFO_0005524, http://www.ebi.ac.uk/efo/EFO_0001645	Cardiovascular disease	http://www.ebi.ac.uk/efo/EFO_0000319	http://www.ebi.ac.uk/efo/EFO_0004526	Hematological measurement	http://www.ebi.ac.uk/efo/EFO_0004503
hypertension	low density lipoprotein cholesterol measurement, alcohol drinking	101	65	0	1	1	0.00401554	0.00400769	0.174164	1	0.00606061	0.0120482	0.00907793	rs7310615-rs10774625	http://www.ebi.ac.uk/efo/EFO_0000537	Cardiovascular disease	http://www.ebi.ac.uk/efo/EFO_0000319	http://www.ebi.ac.uk/efo/EFO_0004611, http://www.ebi.ac.uk/efo/EFO_0004329	Biological process,Lipid or lipoprotein measurement	http://www.ebi.ac.uk/efo/EFO_0004732,http://purl.obolibrary.org/obo/GO_0008150
peak expiratory flow	primary biliary cirrhosis	90	73	0	1	1	0.00401859	0.00401073	0.174294	1	0.00617284	0.0122699	0.00924874	rs79412431-rs17564829	http://www.ebi.ac.uk/efo/EFO_0009718	Other measurement	http://www.ebi.ac.uk/efo/EFO_0001444	http://www.ebi.ac.uk/efo/EFO_1001486	Cancer	http://www.ebi.ac.uk/efo/EFO_0000616
coronary heart disease	venous thromboembolism	45	146	0	1	1	0.00401859	0.00401076	0.174294	1	0.00526316	0.0104712	0.00786607	rs579459-rs9411377	http://www.ebi.ac.uk/efo/EFO_0001645	Cardiovascular disease	http://www.ebi.ac.uk/efo/EFO_0000319	http://www.ebi.ac.uk/efo/EFO_0004286	Cardiovascular disease	http://www.ebi.ac.uk/efo/EFO_0000319
insomnia measurement	resting heart rate, chronic obstructive pulmonary disease	313	21	0	1	1	0.00402043	0.00401277	0.174377	1	0.003003	0.00598802	0.00444351	rs8756-rs61921611	http://www.ebi.ac.uk/efo/EFO_0007876	Other measurement	http://www.ebi.ac.uk/efo/EFO_0001444	http://www.ebi.ac.uk/efo/EFO_0004351, http://www.ebi.ac.uk/efo/EFO_0000341	Other disease,Cardiovascular measurement	http://www.ebi.ac.uk/efo/EFO_0004298,http://www.ebi.ac.uk/efo/EFO_0000408
insomnia measurement	triglyceride measurement, C-reactive protein measurement	313	21	0	1	1	0.00402043	0.00401277	0.174377	1	0.003003	0.00598802	0.00444351	rs4420638-rs429358	http://www.ebi.ac.uk/efo/EFO_0007876	Other measurement	http://www.ebi.ac.uk/efo/EFO_0001444	http://www.ebi.ac.uk/efo/EFO_0004530, http://www.ebi.ac.uk/efo/EFO_0004458	Inflammatory measurement,Lipid or lipoprotein measurement	http://www.ebi.ac.uk/efo/EFO_0004529,http://www.ebi.ac.uk/efo/EFO_0004872
intraocular pressure measurement	pulmonary function measurement, FEV/FEC ratio	346	19	0	1	1	0.00402104	0.00401341	0.174396	1	0.00274725	0.00547945	0.00405738	rs4920608-rs2284746	http://www.ebi.ac.uk/efo/EFO_0004695	Other measurement	http://www.ebi.ac.uk/efo/EFO_0001444	http://www.ebi.ac.uk/efo/EFO_0003892, http://www.ebi.ac.uk/efo/EFO_0004713	Other measurement	http://www.ebi.ac.uk/efo/EFO_0001444
intraocular pressure measurement	serum carcinoembryonic antigen measurement	346	19	0	1	1	0.00402104	0.00401341	0.174396	1	0.00274725	0.00547945	0.00405738	rs8176741-rs10793962	http://www.ebi.ac.uk/efo/EFO_0004695	Other measurement	http://www.ebi.ac.uk/efo/EFO_0001444	http://www.ebi.ac.uk/efo/EFO_0005760	Other measurement	http://www.ebi.ac.uk/efo/EFO_0001444
idiopathic pulmonary fibrosis	intraocular pressure measurement	19	346	0	1	1	0.00402104	0.00401341	0.174396	1	0.00274725	0.00547945	0.00405738	rs9912530-rs17690703	http://www.ebi.ac.uk/efo/EFO_0000768	Cancer	http://www.ebi.ac.uk/efo/EFO_0000616	http://www.ebi.ac.uk/efo/EFO_0004695	Other measurement	http://www.ebi.ac.uk/efo/EFO_0001444
insomnia	intraocular pressure measurement	19	346	0	1	1	0.00402104	0.00401341	0.174396	1	0.00274725	0.00547945	0.00405738	rs7759938-rs370771	http://www.ebi.ac.uk/efo/EFO_0004698	Neurological disorder	http://www.ebi.ac.uk/efo/EFO_0000618	http://www.ebi.ac.uk/efo/EFO_0004695	Other measurement	http://www.ebi.ac.uk/efo/EFO_0001444
QRS amplitude, QRS complex	urate measurement	26	253	0	1	1	0.00402349	0.00401575	0.174491	1	0.00359712	0.00716846	0.0053415	rs7752448-rs13195040	http://www.ebi.ac.uk/efo/EFO_0007742, http://www.ebi.ac.uk/efo/EFO_0005054	Cardiovascular measurement	http://www.ebi.ac.uk/efo/EFO_0004298	http://www.ebi.ac.uk/efo/EFO_0004531	Other measurement	http://www.ebi.ac.uk/efo/EFO_0001444
factor VIII measurement	urate measurement	26	253	0	1	1	0.00402349	0.00401575	0.174491	1	0.00359712	0.00716846	0.0053415	rs9271585-rs9271597	http://www.ebi.ac.uk/efo/EFO_0004630	Hematological measurement	http://www.ebi.ac.uk/efo/EFO_0004503	http://www.ebi.ac.uk/efo/EFO_0004531	Other measurement	http://www.ebi.ac.uk/efo/EFO_0001444
ovarian carcinoma	urate measurement	26	253	0	1	1	0.00402349	0.00401575	0.174491	1	0.00359712	0.00716846	0.0053415	rs2244608-rs7953249	http://www.ebi.ac.uk/efo/EFO_0001075	Cancer	http://www.ebi.ac.uk/efo/EFO_0000616	http://www.ebi.ac.uk/efo/EFO_0004531	Other measurement	http://www.ebi.ac.uk/efo/EFO_0001444
body mass index, fasting blood glucose measurement	mean platelet volume	22	299	0	1	1	0.00402349	0.0040158	0.174491	1	0.003125	0.00623053	0.00462785	rs7394579-rs174550	http://www.ebi.ac.uk/efo/EFO_0004340, http://www.ebi.ac.uk/efo/EFO_0004465	Body measurement,Other measurement	http://www.ebi.ac.uk/efo/EFO_0004324,http://www.ebi.ac.uk/efo/EFO_0001444	http://www.ebi.ac.uk/efo/EFO_0004584	Hematological measurement	http://www.ebi.ac.uk/efo/EFO_0004503
albumin:globulin ratio measurement	mean corpuscular hemoglobin concentration	51	129	0	1	1	0.0040241	0.00401623	0.174506	1	0.00558659	0.0111111	0.00835744	rs7713398-rs250518	http://www.ebi.ac.uk/efo/EFO_0005128	Cardiovascular measurement	http://www.ebi.ac.uk/efo/EFO_0004298	http://www.ebi.ac.uk/efo/EFO_0004528	Hematological measurement	http://www.ebi.ac.uk/efo/EFO_0004503
glycine measurement	mean corpuscular hemoglobin concentration	51	129	1	0	1	0.0040241	0.00401623	0.174506	1	0.00558659	0.0111111	0.00835744	rs28601761	http://www.ebi.ac.uk/efo/EFO_0009767	Other measurement	http://www.ebi.ac.uk/efo/EFO_0001444	http://www.ebi.ac.uk/efo/EFO_0004528	Hematological measurement	http://www.ebi.ac.uk/efo/EFO_0004503
alkaline phosphatase measurement	creatinine measurement, glomerular filtration rate	94	70	0	1	1	0.00402471	0.00401682	0.174524	1	0.00613497	0.0121951	0.00919124	rs780093-rs1260326	http://www.ebi.ac.uk/efo/EFO_0004533	Liver enzyme measurement	http://www.ebi.ac.uk/efo/EFO_0004582	http://www.ebi.ac.uk/efo/EFO_0004518, http://www.ebi.ac.uk/efo/EFO_0005208	Other measurement	http://www.ebi.ac.uk/efo/EFO_0001444
age at onset, Myopia, refractive error measurement	mean arterial pressure, alcohol drinking	140	47	0	1	1	0.00402471	0.00401685	0.174524	1	0.00537634	0.0106952	0.00803806	rs2116093-rs4841409	http://www.ebi.ac.uk/efo/EFO_0004847, http://purl.obolibrary.org/obo/HP_0000545, http://www.ebi.ac.uk/efo/EFO_0007814	Other measurement,Other trait	http://www.ebi.ac.uk/efo/EFO_0000001,http://www.ebi.ac.uk/efo/EFO_0001444	http://www.ebi.ac.uk/efo/EFO_0006340, http://www.ebi.ac.uk/efo/EFO_0004329	Biological process,Other measurement	http://purl.obolibrary.org/obo/GO_0008150,http://www.ebi.ac.uk/efo/EFO_0001444
L lactate dehydrogenase measurement	monocyte percentage of leukocytes	28	235	0	1	1	0.00402471	0.00401694	0.174524	1	0.00381679	0.00760456	0.00567384	rs6547692-rs11336847	http://www.ebi.ac.uk/efo/EFO_0004808	Hematological measurement	http://www.ebi.ac.uk/efo/EFO_0004503	http://www.ebi.ac.uk/efo/EFO_0007989	Hematological measurement	http://www.ebi.ac.uk/efo/EFO_0004503
Headache	monocyte percentage of leukocytes	28	235	0	1	1	0.00402471	0.00401694	0.174524	1	0.00381679	0.00760456	0.00567384	rs1555132-rs6141668	http://purl.obolibrary.org/obo/HP_0002315	Other trait	http://www.ebi.ac.uk/efo/EFO_0000001	http://www.ebi.ac.uk/efo/EFO_0007989	Hematological measurement	http://www.ebi.ac.uk/efo/EFO_0004503
monocyte percentage of leukocytes	pancreatic carcinoma	235	28	0	1	1	0.00402471	0.00401694	0.174524	1	0.00381679	0.00760456	0.00567384	rs505922-rs587611953	http://www.ebi.ac.uk/efo/EFO_0007989	Hematological measurement	http://www.ebi.ac.uk/efo/EFO_0004503	http://www.ebi.ac.uk/efo/EFO_0002618	Cancer	http://www.ebi.ac.uk/efo/EFO_0000616
monocyte percentage of leukocytes	sclerosing cholangitis	235	28	0	1	1	0.00402471	0.00401694	0.174524	1	0.00381679	0.00760456	0.00567384	rs72836346-rs72837826	http://www.ebi.ac.uk/efo/EFO_0007989	Hematological measurement	http://www.ebi.ac.uk/efo/EFO_0004503	http://www.ebi.ac.uk/efo/EFO_0004268	Digestive system disorder	http://www.ebi.ac.uk/efo/EFO_0000405
basophil count, eosinophil count	body weight	206	32	0	1	1	0.00403205	0.00402422	0.174836	1	0.00421941	0.00840336	0.0062835	rs42033-rs42377	http://www.ebi.ac.uk/efo/EFO_0005090, http://www.ebi.ac.uk/efo/EFO_0004842	Inflammatory measurement,Hematological measurement	http://www.ebi.ac.uk/efo/EFO_0004872,http://www.ebi.ac.uk/efo/EFO_0004503	http://www.ebi.ac.uk/efo/EFO_0004338	Body measurement	http://www.ebi.ac.uk/efo/EFO_0004324
QRS complex, QRS duration	basophil count, eosinophil count	32	206	0	1	1	0.00403205	0.00402422	0.174836	1	0.00421941	0.00840336	0.0062835	rs174577-rs174548	http://www.ebi.ac.uk/efo/EFO_0005054, http://www.ebi.ac.uk/efo/EFO_0005055	Cardiovascular measurement	http://www.ebi.ac.uk/efo/EFO_0004298	http://www.ebi.ac.uk/efo/EFO_0005090, http://www.ebi.ac.uk/efo/EFO_0004842	Inflammatory measurement,Hematological measurement	http://www.ebi.ac.uk/efo/EFO_0004872,http://www.ebi.ac.uk/efo/EFO_0004503
HbA1c measurement	smoking cessation	75	88	0	1	1	0.00403694	0.00402901	0.175042	1	0.00617284	0.0122699	0.0092491	rs112187834-rs17509001	http://www.ebi.ac.uk/efo/EFO_0004541	Hematological measurement	http://www.ebi.ac.uk/efo/EFO_0004503	http://www.ebi.ac.uk/efo/EFO_0004319	Biological process	http://purl.obolibrary.org/obo/GO_0008150
smoking status measurement, diastolic blood pressure	type I diabetes mellitus	93	71	0	1	1	0.00403878	0.00403083	0.175117	1	0.00613497	0.0121951	0.00919151	rs3184504-rs653178	http://www.ebi.ac.uk/efo/EFO_0006527, http://www.ebi.ac.uk/efo/EFO_0006336	Other measurement	http://www.ebi.ac.uk/efo/EFO_0001444	http://www.ebi.ac.uk/efo/EFO_0001359	Metabolic disorder	http://www.ebi.ac.uk/efo/EFO_0000589
albuminuria	smoking status measurement, diastolic blood pressure	71	93	0	1	1	0.00403878	0.00403083	0.175117	1	0.00613497	0.0121951	0.00919151	rs2023844-rs2023843	http://www.ebi.ac.uk/efo/EFO_0004285	Other trait	http://www.ebi.ac.uk/efo/EFO_0000001	http://www.ebi.ac.uk/efo/EFO_0006527, http://www.ebi.ac.uk/efo/EFO_0006336	Other measurement	http://www.ebi.ac.uk/efo/EFO_0001444
response to bronchodilator, FEV/FEC ratio	smoking behaviour measurement	52	127	0	1	1	0.00403939	0.00403146	0.175142	1	0.00561798	0.0111732	0.00840542	rs17486278-rs8042849	http://purl.obolibrary.org/obo/GO_0097366, http://www.ebi.ac.uk/efo/EFO_0004713	Other measurement,Response to drug	http://purl.obolibrary.org/obo/GO_0042493,http://www.ebi.ac.uk/efo/EFO_0001444	http://www.ebi.ac.uk/efo/EFO_0005671	Other measurement	http://www.ebi.ac.uk/efo/EFO_0001444
sleep duration	tonsillectomy risk measurement	116	57	0	1	1	0.00404428	0.00403633	0.175343	1	0.00581395	0.0115607	0.00870339	rs4587207-rs13208886	http://www.ebi.ac.uk/efo/EFO_0005271	Other measurement	http://www.ebi.ac.uk/efo/EFO_0001444	http://www.ebi.ac.uk/efo/EFO_0007924	Other measurement	http://www.ebi.ac.uk/efo/EFO_0001444
sleep duration	triglyceride measurement, alcohol drinking	116	57	0	1	1	0.00404428	0.00403633	0.175343	1	0.00581395	0.0115607	0.00870339	rs174566-rs174560	http://www.ebi.ac.uk/efo/EFO_0005271	Other measurement	http://www.ebi.ac.uk/efo/EFO_0001444	http://www.ebi.ac.uk/efo/EFO_0004530, http://www.ebi.ac.uk/efo/EFO_0004329	Biological process,Lipid or lipoprotein measurement	http://www.ebi.ac.uk/efo/EFO_0004529,http://purl.obolibrary.org/obo/GO_0008150
Drugs used in diabetes use measurement	unipolar depression, mood disorder	57	116	0	1	1	0.00404428	0.00403633	0.175343	1	0.00581395	0.0115607	0.00870339	rs7107356-rs1056387	http://www.ebi.ac.uk/efo/EFO_0009924	Other measurement	http://www.ebi.ac.uk/efo/EFO_0001444	http://www.ebi.ac.uk/efo/EFO_0003761, http://www.ebi.ac.uk/efo/EFO_0004247	Neurological disorder	http://www.ebi.ac.uk/efo/EFO_0000618
tonsillectomy risk measurement	unipolar depression, mood disorder	57	116	0	1	1	0.00404428	0.00403633	0.175343	1	0.00581395	0.0115607	0.00870339	rs6032664-rs4578918	http://www.ebi.ac.uk/efo/EFO_0007924	Other measurement	http://www.ebi.ac.uk/efo/EFO_0001444	http://www.ebi.ac.uk/efo/EFO_0003761, http://www.ebi.ac.uk/efo/EFO_0004247	Neurological disorder	http://www.ebi.ac.uk/efo/EFO_0000618
Drugs used in diabetes use measurement	sleep duration	57	116	0	1	1	0.00404428	0.00403633	0.175343	1	0.00581395	0.0115607	0.00870339	rs56094641-rs8047587	http://www.ebi.ac.uk/efo/EFO_0009924	Other measurement	http://www.ebi.ac.uk/efo/EFO_0001444	http://www.ebi.ac.uk/efo/EFO_0005271	Other measurement	http://www.ebi.ac.uk/efo/EFO_0001444
childhood onset asthma	chronotype measurement	257	591	0	2	2	0.0929029	0.00403737	0.175386	1	0.00236407	0.00471698	0.00473166	rs2302776-rs6503533-rs7222039|rs301806-rs10864360	http://www.ebi.ac.uk/efo/EFO_0004591	Other disease	http://www.ebi.ac.uk/efo/EFO_0000408	http://www.ebi.ac.uk/efo/EFO_0008328	Other measurement	http://www.ebi.ac.uk/efo/EFO_0001444
hip circumference	nasopharyngeal neoplasm	77	86	0	1	1	0.0040504	0.00404241	0.175603	1	0.00617284	0.0122699	0.00924935	rs10200566-rs6726261	http://www.ebi.ac.uk/efo/EFO_0005093	Body measurement	http://www.ebi.ac.uk/efo/EFO_0004324	http://www.ebi.ac.uk/efo/EFO_0004252	Cancer	http://www.ebi.ac.uk/efo/EFO_0000616
coronary artery calcification	eosinophil percentage of granulocytes	36	184	0	1	1	0.00405162	0.0040437	0.175652	1	0.00456621	0.00909091	0.00680936	rs964184-rs12274192	http://www.ebi.ac.uk/efo/EFO_0004723	Other trait	http://www.ebi.ac.uk/efo/EFO_0000001	http://www.ebi.ac.uk/efo/EFO_0007996	Hematological measurement	http://www.ebi.ac.uk/efo/EFO_0004503
bone density	coronary artery calcification	184	36	0	1	1	0.00405162	0.0040437	0.175652	1	0.00456621	0.00909091	0.00680936	rs1260326-rs780096	http://www.ebi.ac.uk/efo/EFO_0003923	Other measurement	http://www.ebi.ac.uk/efo/EFO_0001444	http://www.ebi.ac.uk/efo/EFO_0004723	Other trait	http://www.ebi.ac.uk/efo/EFO_0000001
bone density	dentures	184	36	0	1	1	0.00405162	0.0040437	0.175652	1	0.00456621	0.00909091	0.00680936	rs10048146-rs71390846	http://www.ebi.ac.uk/efo/EFO_0003923	Other measurement	http://www.ebi.ac.uk/efo/EFO_0001444	http://www.ebi.ac.uk/efo/EFO_0010078	Other trait	http://www.ebi.ac.uk/efo/EFO_0000001
QT interval	alcohol consumption measurement, high density lipoprotein cholesterol measurement	78	85	0	1	1	0.00405529	0.00404728	0.175794	1	0.00617284	0.0122699	0.00924944	rs174566-rs174583	http://www.ebi.ac.uk/efo/EFO_0004682	Cardiovascular measurement	http://www.ebi.ac.uk/efo/EFO_0004298	http://www.ebi.ac.uk/efo/EFO_0007878, http://www.ebi.ac.uk/efo/EFO_0004612	Other measurement,Lipid or lipoprotein measurement	http://www.ebi.ac.uk/efo/EFO_0004732,http://www.ebi.ac.uk/efo/EFO_0001444
low density lipoprotein cholesterol measurement, alcohol drinking	mean arterial pressure	65	102	0	1	1	0.00405529	0.00404729	0.175794	1	0.0060241	0.011976	0.00902316	rs653178-rs7310615	http://www.ebi.ac.uk/efo/EFO_0004611, http://www.ebi.ac.uk/efo/EFO_0004329	Biological process,Lipid or lipoprotein measurement	http://www.ebi.ac.uk/efo/EFO_0004732,http://purl.obolibrary.org/obo/GO_0008150	http://www.ebi.ac.uk/efo/EFO_0006340	Other measurement	http://www.ebi.ac.uk/efo/EFO_0001444
Diuretic use measurement	low density lipoprotein cholesterol measurement, alcohol drinking	102	65	1	0	1	0.00405529	0.00404729	0.175794	1	0.0060241	0.011976	0.00902316	rs7310615	http://www.ebi.ac.uk/efo/EFO_0009928	Other measurement	http://www.ebi.ac.uk/efo/EFO_0001444	http://www.ebi.ac.uk/efo/EFO_0004611, http://www.ebi.ac.uk/efo/EFO_0004329	Biological process,Lipid or lipoprotein measurement	http://www.ebi.ac.uk/efo/EFO_0004732,http://purl.obolibrary.org/obo/GO_0008150
basophil count	low density lipoprotein cholesterol measurement, alcohol drinking	102	65	0	1	1	0.00405529	0.00404729	0.175794	1	0.0060241	0.011976	0.00902316	rs11065979-rs7310615	http://www.ebi.ac.uk/efo/EFO_0005090	Inflammatory measurement	http://www.ebi.ac.uk/efo/EFO_0004872	http://www.ebi.ac.uk/efo/EFO_0004611, http://www.ebi.ac.uk/efo/EFO_0004329	Biological process,Lipid or lipoprotein measurement	http://www.ebi.ac.uk/efo/EFO_0004732,http://purl.obolibrary.org/obo/GO_0008150
chronic kidney disease	ulcerative colitis	51	130	0	1	1	0.00405529	0.0040473	0.175794	1	0.00555556	0.0110497	0.00831088	rs4976646-rs3812036	http://www.ebi.ac.uk/efo/EFO_0003884	Other disease	http://www.ebi.ac.uk/efo/EFO_0000408	http://www.ebi.ac.uk/efo/EFO_0000729	Immune system disorder	http://www.ebi.ac.uk/efo/EFO_0000540
allergy, asthma	gut microbiome measurement	51	130	0	1	1	0.00405529	0.0040473	0.175794	1	0.00555556	0.0110497	0.00831088	rs36045143-rs12931878	http://www.ebi.ac.uk/efo/EFO_0003785, http://www.ebi.ac.uk/efo/EFO_0000270	Immune system disorder,Other disease	http://www.ebi.ac.uk/efo/EFO_0000408,http://www.ebi.ac.uk/efo/EFO_0000540	http://www.ebi.ac.uk/efo/EFO_0007874	Other measurement	http://www.ebi.ac.uk/efo/EFO_0001444
albumin:globulin ratio measurement	ulcerative colitis	51	130	0	1	1	0.00405529	0.0040473	0.175794	1	0.00555556	0.0110497	0.00831088	rs3774937-rs60371688	http://www.ebi.ac.uk/efo/EFO_0005128	Cardiovascular measurement	http://www.ebi.ac.uk/efo/EFO_0004298	http://www.ebi.ac.uk/efo/EFO_0000729	Immune system disorder	http://www.ebi.ac.uk/efo/EFO_0000540
HDL cholesterol change measurement, physical activity	neutrophil percentage of granulocytes	39	170	0	1	1	0.00405529	0.00404734	0.175794	1	0.00480769	0.00956938	0.00717559	rs4847412-rs35797862	http://www.ebi.ac.uk/efo/EFO_0007805, http://www.ebi.ac.uk/efo/EFO_0003940	Biological process,Lipid or lipoprotein measurement	http://www.ebi.ac.uk/efo/EFO_0004732,http://purl.obolibrary.org/obo/GO_0008150	http://www.ebi.ac.uk/efo/EFO_0007994	Hematological measurement	http://www.ebi.ac.uk/efo/EFO_0004503
BMI-adjusted waist-hip ratio, sex interaction measurement, age at assessment	hematocrit	42	158	0	1	1	0.00405896	0.00405098	0.17595	1	0.00502513	0.01	0.00750552	rs12489828-rs1010553	http://www.ebi.ac.uk/efo/EFO_0007788, http://www.ebi.ac.uk/efo/EFO_0008343, http://www.ebi.ac.uk/efo/EFO_0008007	Body measurement,Other measurement	http://www.ebi.ac.uk/efo/EFO_0004324,http://www.ebi.ac.uk/efo/EFO_0001444	http://www.ebi.ac.uk/efo/EFO_0004348	Hematological measurement	http://www.ebi.ac.uk/efo/EFO_0004503
androgenetic alopecia	basal cell carcinoma	80	83	1	0	1	0.00406141	0.00405337	0.176051	1	0.00617284	0.0122699	0.00924956	rs12203592	http://www.ebi.ac.uk/efo/EFO_0004191	Other disease	http://www.ebi.ac.uk/efo/EFO_0000408	http://www.ebi.ac.uk/efo/EFO_0004193	Cancer	http://www.ebi.ac.uk/efo/EFO_0000616
age at onset, glioblastoma multiforme	leukocyte count	8	830	1	0	1	0.00406141	0.00405421	0.17606	1	0.00119474	0.00238663	0.00171902	rs78378222	http://www.ebi.ac.uk/efo/EFO_0004847, http://www.ebi.ac.uk/efo/EFO_0000519	Cancer,Other measurement	http://www.ebi.ac.uk/efo/EFO_0000616,http://www.ebi.ac.uk/efo/EFO_0001444	http://www.ebi.ac.uk/efo/EFO_0004308	Hematological measurement	http://www.ebi.ac.uk/efo/EFO_0004503
eosinophilic esophagitis	leukocyte count	8	830	0	1	1	0.00406141	0.00405421	0.17606	1	0.00119474	0.00238663	0.00171902	rs599707-rs2442735	http://www.ebi.ac.uk/efo/EFO_0004232	Digestive system disorder	http://www.ebi.ac.uk/efo/EFO_0000405	http://www.ebi.ac.uk/efo/EFO_0004308	Hematological measurement	http://www.ebi.ac.uk/efo/EFO_0004503
hair colour measurement, hair morphology measurement	leukocyte count	8	830	1	0	1	0.00406141	0.00405421	0.17606	1	0.00119474	0.00238663	0.00171902	rs12203592	http://www.ebi.ac.uk/efo/EFO_0007822, http://www.ebi.ac.uk/efo/EFO_0007821	Other measurement	http://www.ebi.ac.uk/efo/EFO_0001444	http://www.ebi.ac.uk/efo/EFO_0004308	Hematological measurement	http://www.ebi.ac.uk/efo/EFO_0004503
amino acid measurement	leukocyte count	8	830	1	0	1	0.00406141	0.00405421	0.17606	1	0.00119474	0.00238663	0.00171902	rs1260326	http://www.ebi.ac.uk/efo/EFO_0005134	Other measurement	http://www.ebi.ac.uk/efo/EFO_0001444	http://www.ebi.ac.uk/efo/EFO_0004308	Hematological measurement	http://www.ebi.ac.uk/efo/EFO_0004503
Ischemic stroke, venous thromboembolism, stroke, Abnormal thrombosis, deep vein thrombosis, pulmonary embolism	leukocyte count	8	830	0	1	1	0.00406141	0.00405421	0.17606	1	0.00119474	0.00238663	0.00171902	rs2519093-rs529565	http://purl.obolibrary.org/obo/HP_0002140, http://www.ebi.ac.uk/efo/EFO_0004286, http://www.ebi.ac.uk/efo/EFO_0000712, http://purl.obolibrary.org/obo/HP_0001977, http://www.ebi.ac.uk/efo/EFO_0003907, http://www.ebi.ac.uk/efo/EFO_0003827	Cardiovascular disease,Other trait	http://www.ebi.ac.uk/efo/EFO_0000001,http://www.ebi.ac.uk/efo/EFO_0000319	http://www.ebi.ac.uk/efo/EFO_0004308	Hematological measurement	http://www.ebi.ac.uk/efo/EFO_0004503
eotaxin measurement	leukocyte count	8	830	1	0	1	0.00406141	0.00405421	0.17606	1	0.00119474	0.00238663	0.00171902	rs12075	http://www.ebi.ac.uk/efo/EFO_0008122	Other measurement	http://www.ebi.ac.uk/efo/EFO_0001444	http://www.ebi.ac.uk/efo/EFO_0004308	Hematological measurement	http://www.ebi.ac.uk/efo/EFO_0004503
diabetes mellitus, urinary albumin to creatinine ratio	leukocyte count	8	830	0	1	1	0.00406141	0.00405421	0.17606	1	0.00119474	0.00238663	0.00171902	rs780093-rs1260326	http://www.ebi.ac.uk/efo/EFO_0000400, http://www.ebi.ac.uk/efo/EFO_0007778	Metabolic disorder,Other measurement	http://www.ebi.ac.uk/efo/EFO_0000589,http://www.ebi.ac.uk/efo/EFO_0001444	http://www.ebi.ac.uk/efo/EFO_0004308	Hematological measurement	http://www.ebi.ac.uk/efo/EFO_0004503
blood metabolite measurement, amino acid measurement	leukocyte count	8	830	0	1	1	0.00406141	0.00405421	0.17606	1	0.00119474	0.00238663	0.00171902	rs6954499-rs4947534	http://www.ebi.ac.uk/efo/EFO_0005664, http://www.ebi.ac.uk/efo/EFO_0005134	Other measurement	http://www.ebi.ac.uk/efo/EFO_0001444	http://www.ebi.ac.uk/efo/EFO_0004308	Hematological measurement	http://www.ebi.ac.uk/efo/EFO_0004503
hormone measurement	leukocyte count	8	830	0	1	1	0.00406141	0.00405421	0.17606	1	0.00119474	0.00238663	0.00171902	rs10215854-rs11761528-rs740160	http://www.ebi.ac.uk/efo/EFO_0004730	Other measurement	http://www.ebi.ac.uk/efo/EFO_0001444	http://www.ebi.ac.uk/efo/EFO_0004308	Hematological measurement	http://www.ebi.ac.uk/efo/EFO_0004503
leukocyte count	malaria	830	8	0	1	1	0.00406141	0.00405421	0.17606	1	0.00119474	0.00238663	0.00171902	rs4951378-rs10900585	http://www.ebi.ac.uk/efo/EFO_0004308	Hematological measurement	http://www.ebi.ac.uk/efo/EFO_0004503	http://www.ebi.ac.uk/efo/EFO_0001068	Digestive system disorder	http://www.ebi.ac.uk/efo/EFO_0000405
leukocyte count	osteitis deformans	830	8	0	1	1	0.00406141	0.00405421	0.17606	1	0.00119474	0.00238663	0.00171902	rs10498635-rs7143806	http://www.ebi.ac.uk/efo/EFO_0004308	Hematological measurement	http://www.ebi.ac.uk/efo/EFO_0004503	http://www.ebi.ac.uk/efo/EFO_0004261	Other disease	http://www.ebi.ac.uk/efo/EFO_0000408
leukocyte count	parathyroid hormone measurement	830	8	0	1	1	0.00406141	0.00405421	0.17606	1	0.00119474	0.00238663	0.00171902	rs4074995-rs7713145	http://www.ebi.ac.uk/efo/EFO_0004308	Hematological measurement	http://www.ebi.ac.uk/efo/EFO_0004503	http://www.ebi.ac.uk/efo/EFO_0004752	Other measurement	http://www.ebi.ac.uk/efo/EFO_0001444
leukocyte count	primary angle closure glaucoma	830	8	0	1	1	0.00406141	0.00405421	0.17606	1	0.00119474	0.00238663	0.00171902	rs7874991-rs3739821	http://www.ebi.ac.uk/efo/EFO_0004308	Hematological measurement	http://www.ebi.ac.uk/efo/EFO_0004503	http://www.ebi.ac.uk/efo/EFO_1001506	Other disease	http://www.ebi.ac.uk/efo/EFO_0000408
glioma	type II diabetes mellitus	11	605	0	1	1	0.00407059	0.00406307	0.176408	1	0.00162602	0.00324675	0.00236813	rs634537-rs1063192	http://www.ebi.ac.uk/efo/EFO_0005543	Cancer	http://www.ebi.ac.uk/efo/EFO_0000616	http://www.ebi.ac.uk/efo/EFO_0001360	Metabolic disorder	http://www.ebi.ac.uk/efo/EFO_0000589
caudate nucleus volume	type II diabetes mellitus	11	605	0	1	1	0.00407059	0.00406307	0.176408	1	0.00162602	0.00324675	0.00236813	rs8046545-rs1987471	http://www.ebi.ac.uk/efo/EFO_0004830	Other measurement	http://www.ebi.ac.uk/efo/EFO_0001444	http://www.ebi.ac.uk/efo/EFO_0001360	Metabolic disorder	http://www.ebi.ac.uk/efo/EFO_0000589
beta-amyloid 1-42 measurement	type II diabetes mellitus	11	605	0	1	1	0.00407059	0.00406307	0.176408	1	0.00162602	0.00324675	0.00236813	rs769449-rs429358-rs157582	http://www.ebi.ac.uk/efo/EFO_0004670	Other measurement	http://www.ebi.ac.uk/efo/EFO_0001444	http://www.ebi.ac.uk/efo/EFO_0001360	Metabolic disorder	http://www.ebi.ac.uk/efo/EFO_0000589
fatty acid measurement	type II diabetes mellitus	11	605	0	1	1	0.00407059	0.00406307	0.176408	1	0.00162602	0.00324675	0.00236813	rs780093-rs1260326	http://www.ebi.ac.uk/efo/EFO_0005110	Lipid or lipoprotein measurement	http://www.ebi.ac.uk/efo/EFO_0004529	http://www.ebi.ac.uk/efo/EFO_0001360	Metabolic disorder	http://www.ebi.ac.uk/efo/EFO_0000589
nephrotic syndrome	type II diabetes mellitus	11	605	0	1	1	0.00407059	0.00406307	0.176408	1	0.00162602	0.00324675	0.00236813	rs1063355-rs1063348	http://www.ebi.ac.uk/efo/EFO_0004255	Other disease	http://www.ebi.ac.uk/efo/EFO_0000408	http://www.ebi.ac.uk/efo/EFO_0001360	Metabolic disorder	http://www.ebi.ac.uk/efo/EFO_0000589
pulse pressure measurement, alcohol consumption measurement	type II diabetes mellitus	11	605	0	1	1	0.00407059	0.00406307	0.176408	1	0.00162602	0.00324675	0.00236813	rs7823056-rs7841082	http://www.ebi.ac.uk/efo/EFO_0005763, http://www.ebi.ac.uk/efo/EFO_0007878	Other measurement,Cardiovascular measurement	http://www.ebi.ac.uk/efo/EFO_0004298,http://www.ebi.ac.uk/efo/EFO_0001444	http://www.ebi.ac.uk/efo/EFO_0001360	Metabolic disorder	http://www.ebi.ac.uk/efo/EFO_0000589
systemic scleroderma, systemic lupus erythematosus	type II diabetes mellitus	11	605	0	1	1	0.00407059	0.00406307	0.176408	1	0.00162602	0.00324675	0.00236813	rs1635852-rs1708302	http://www.ebi.ac.uk/efo/EFO_0000717, http://www.ebi.ac.uk/efo/EFO_0002690	Cardiovascular disease,Immune system disorder	http://www.ebi.ac.uk/efo/EFO_0000319,http://www.ebi.ac.uk/efo/EFO_0000540	http://www.ebi.ac.uk/efo/EFO_0001360	Metabolic disorder	http://www.ebi.ac.uk/efo/EFO_0000589
bone density, lean body mass	type II diabetes mellitus	11	605	0	1	1	0.00407059	0.00406307	0.176408	1	0.00162602	0.00324675	0.00236813	rs7501812-rs4925109	http://www.ebi.ac.uk/efo/EFO_0003923, http://www.ebi.ac.uk/efo/EFO_0004995	Other measurement	http://www.ebi.ac.uk/efo/EFO_0001444	http://www.ebi.ac.uk/efo/EFO_0001360	Metabolic disorder	http://www.ebi.ac.uk/efo/EFO_0000589
central nervous system cancer, glioblastoma multiforme	type II diabetes mellitus	11	605	0	1	1	0.00407059	0.00406307	0.176408	1	0.00162602	0.00324675	0.00236813	rs634537-rs1063192	http://www.ebi.ac.uk/efo/EFO_0000326, http://www.ebi.ac.uk/efo/EFO_0000519	Cancer	http://www.ebi.ac.uk/efo/EFO_0000616	http://www.ebi.ac.uk/efo/EFO_0001360	Metabolic disorder	http://www.ebi.ac.uk/efo/EFO_0000589
Vitiligo	cigarettes per day measurement	64	104	0	1	1	0.0040712	0.00406313	0.176408	1	0.00598802	0.0119048	0.00896859	rs9926296-rs4785587	http://www.ebi.ac.uk/efo/EFO_0004208	Immune system disorder	http://www.ebi.ac.uk/efo/EFO_0000540	http://www.ebi.ac.uk/efo/EFO_0006525	Other measurement	http://www.ebi.ac.uk/efo/EFO_0001444
Vitiligo	age-related hearing impairment	64	104	0	1	1	0.0040712	0.00406313	0.176408	1	0.00598802	0.0119048	0.00896859	rs9926296-rs6500458	http://www.ebi.ac.uk/efo/EFO_0004208	Immune system disorder	http://www.ebi.ac.uk/efo/EFO_0000540	http://www.ebi.ac.uk/efo/EFO_0005782	Neurological disorder	http://www.ebi.ac.uk/efo/EFO_0000618
Vitiligo	chronic kidney disease, urinary metabolite measurement	64	104	0	1	1	0.0040712	0.00406313	0.176408	1	0.00598802	0.0119048	0.00896859	rs9926296-rs420332	http://www.ebi.ac.uk/efo/EFO_0004208	Immune system disorder	http://www.ebi.ac.uk/efo/EFO_0000540	http://www.ebi.ac.uk/efo/EFO_0003884, http://www.ebi.ac.uk/efo/EFO_0005116	Other measurement,Other disease	http://www.ebi.ac.uk/efo/EFO_0000408,http://www.ebi.ac.uk/efo/EFO_0001444
Calcium channel blocker use measurement	reaction time measurement	104	64	0	1	1	0.0040712	0.00406313	0.176408	1	0.00598802	0.0119048	0.00896859	rs4766578-rs3184504	http://www.ebi.ac.uk/efo/EFO_0009930	Other measurement	http://www.ebi.ac.uk/efo/EFO_0001444	http://www.ebi.ac.uk/efo/EFO_0008393	Other measurement	http://www.ebi.ac.uk/efo/EFO_0001444
Calcium channel blocker use measurement	cerebrospinal fluid biomarker measurement	104	64	0	1	1	0.0040712	0.00406313	0.176408	1	0.00598802	0.0119048	0.00896859	rs4938344-rs494356	http://www.ebi.ac.uk/efo/EFO_0009930	Other measurement	http://www.ebi.ac.uk/efo/EFO_0001444	http://www.ebi.ac.uk/efo/EFO_0006794	Other measurement	http://www.ebi.ac.uk/efo/EFO_0001444
chronic kidney disease, urinary metabolite measurement	waist circumference	104	64	0	1	1	0.0040712	0.00406313	0.176408	1	0.00598802	0.0119048	0.00896859	rs34107459-rs13198716	http://www.ebi.ac.uk/efo/EFO_0003884, http://www.ebi.ac.uk/efo/EFO_0005116	Other measurement,Other disease	http://www.ebi.ac.uk/efo/EFO_0000408,http://www.ebi.ac.uk/efo/EFO_0001444	http://www.ebi.ac.uk/efo/EFO_0004342	Body measurement	http://www.ebi.ac.uk/efo/EFO_0004324
body fat distribution	reaction time measurement	104	64	0	1	1	0.0040712	0.00406313	0.176408	1	0.00598802	0.0119048	0.00896859	rs7039458-rs10125715	http://www.ebi.ac.uk/efo/EFO_0004341	Body measurement	http://www.ebi.ac.uk/efo/EFO_0004324	http://www.ebi.ac.uk/efo/EFO_0008393	Other measurement	http://www.ebi.ac.uk/efo/EFO_0001444
chronic kidney disease, urinary metabolite measurement	lipoprotein A measurement	104	64	0	1	1	0.0040712	0.00406313	0.176408	1	0.00598802	0.0119048	0.00896859	rs662138-rs62440901	http://www.ebi.ac.uk/efo/EFO_0003884, http://www.ebi.ac.uk/efo/EFO_0005116	Other measurement,Other disease	http://www.ebi.ac.uk/efo/EFO_0000408,http://www.ebi.ac.uk/efo/EFO_0001444	http://www.ebi.ac.uk/efo/EFO_0006925	Lipid or lipoprotein measurement	http://www.ebi.ac.uk/efo/EFO_0004732
Calcium channel blocker use measurement	lipoprotein A measurement	104	64	1	0	1	0.0040712	0.00406313	0.176408	1	0.00598802	0.0119048	0.00896859	rs7412	http://www.ebi.ac.uk/efo/EFO_0009930	Other measurement	http://www.ebi.ac.uk/efo/EFO_0001444	http://www.ebi.ac.uk/efo/EFO_0006925	Lipid or lipoprotein measurement	http://www.ebi.ac.uk/efo/EFO_0004732
susceptibility to Mycobacterium tuberculosis infection measurement	white matter microstructure measurement	26	256	0	1	1	0.0040712	0.00406327	0.17641	1	0.00355872	0.0070922	0.00528432	rs1233493-rs2844790	http://www.ebi.ac.uk/efo/EFO_0008407	Other measurement	http://www.ebi.ac.uk/efo/EFO_0001444	http://www.ebi.ac.uk/efo/EFO_0005674	Other measurement	http://www.ebi.ac.uk/efo/EFO_0001444
smoking status measurement, lung carcinoma	white matter microstructure measurement	26	256	0	1	1	0.0040712	0.00406327	0.17641	1	0.00355872	0.0070922	0.00528432	rs13212562-rs13437444-rs35037868-rs67340775	http://www.ebi.ac.uk/efo/EFO_0006527, http://www.ebi.ac.uk/efo/EFO_0001071	Cancer,Other measurement	http://www.ebi.ac.uk/efo/EFO_0000616,http://www.ebi.ac.uk/efo/EFO_0001444	http://www.ebi.ac.uk/efo/EFO_0005674	Other measurement	http://www.ebi.ac.uk/efo/EFO_0001444
anti-neutrophil antibody associated vasculitis	total cholesterol measurement	16	416	0	1	1	0.0040712	0.00406346	0.17641	1	0.00232019	0.00462963	0.00341403	rs35242582-rs35062987	http://www.ebi.ac.uk/efo/EFO_0004826	Immune system disorder	http://www.ebi.ac.uk/efo/EFO_0000540	http://www.ebi.ac.uk/efo/EFO_0004574	Lipid or lipoprotein measurement	http://www.ebi.ac.uk/efo/EFO_0004732
bladder carcinoma	total cholesterol measurement	16	416	0	1	1	0.0040712	0.00406346	0.17641	1	0.00232019	0.00462963	0.00341403	rs1495741-rs1961456	http://www.ebi.ac.uk/efo/EFO_0000292	Cancer	http://www.ebi.ac.uk/efo/EFO_0000616	http://www.ebi.ac.uk/efo/EFO_0004574	Lipid or lipoprotein measurement	http://www.ebi.ac.uk/efo/EFO_0004732
total cholesterol measurement	urolithiasis	416	16	1	0	1	0.0040712	0.00406346	0.17641	1	0.00232019	0.00462963	0.00341403	rs1260326	http://www.ebi.ac.uk/efo/EFO_0004574	Lipid or lipoprotein measurement	http://www.ebi.ac.uk/efo/EFO_0004732	http://purl.obolibrary.org/obo/MONDO_0024647	Other disease	http://www.ebi.ac.uk/efo/EFO_0000408
total cholesterol measurement	unipolar depression, schizophrenia	416	16	0	1	1	0.0040712	0.00406346	0.17641	1	0.00232019	0.00462963	0.00341403	rs389883-rs2247056	http://www.ebi.ac.uk/efo/EFO_0004574	Lipid or lipoprotein measurement	http://www.ebi.ac.uk/efo/EFO_0004732	http://www.ebi.ac.uk/efo/EFO_0003761, http://www.ebi.ac.uk/efo/EFO_0000692	Neurological disorder	http://www.ebi.ac.uk/efo/EFO_0000618
childhood onset asthma	low density lipoprotein cholesterol measurement	257	593	0	2	2	0.0932173	0.00406393	0.176428	1	0.00235849	0.00470588	0.00472047	rs3749833-rs6894249|rs11065979-rs597808	http://www.ebi.ac.uk/efo/EFO_0004591	Other disease	http://www.ebi.ac.uk/efo/EFO_0000408	http://www.ebi.ac.uk/efo/EFO_0004611	Lipid or lipoprotein measurement	http://www.ebi.ac.uk/efo/EFO_0004732
peak expiratory flow	worry measurement	90	74	0	1	1	0.00407364	0.00406556	0.176497	1	0.00613497	0.0121951	0.00919217	rs1378358-rs17688916-rs79412431	http://www.ebi.ac.uk/efo/EFO_0009718	Other measurement	http://www.ebi.ac.uk/efo/EFO_0001444	http://www.ebi.ac.uk/efo/EFO_0009589	Other measurement	http://www.ebi.ac.uk/efo/EFO_0001444
aging	platelet count	18	370	0	1	1	0.00407364	0.00406584	0.176498	1	0.00258398	0.00515464	0.00381197	rs214053-rs73397619	http://purl.obolibrary.org/obo/GO_0007568	Biological process	http://purl.obolibrary.org/obo/GO_0008150	http://www.ebi.ac.uk/efo/EFO_0004309	Hematological measurement	http://www.ebi.ac.uk/efo/EFO_0004503
Microalbuminuria	platelet count	18	370	0	1	1	0.00407364	0.00406584	0.176498	1	0.00258398	0.00515464	0.00381197	rs1260326-rs4665972	http://purl.obolibrary.org/obo/HP_0012594	Other trait	http://www.ebi.ac.uk/efo/EFO_0000001	http://www.ebi.ac.uk/efo/EFO_0004309	Hematological measurement	http://www.ebi.ac.uk/efo/EFO_0004503
platelet count	renal cell carcinoma	370	18	0	1	1	0.00407364	0.00406584	0.176498	1	0.00258398	0.00515464	0.00381197	rs10936602-rs12637184	http://www.ebi.ac.uk/efo/EFO_0004309	Hematological measurement	http://www.ebi.ac.uk/efo/EFO_0004503	http://www.ebi.ac.uk/efo/EFO_0000681	Cancer	http://www.ebi.ac.uk/efo/EFO_0000616
hair colour measurement	lung carcinoma, estrogen-receptor negative breast cancer, colorectal cancer, ovarian endometrioid carcinoma, prostate carcinoma, ovarian serous carcinoma, breast carcinoma, ovarian carcinoma, lung adenocarcinoma, squamous cell lung carcinoma	444	15	0	1	1	0.00407364	0.00406593	0.176498	1	0.00218341	0.0043573	0.00320786	rs1862626-rs7714232	http://www.ebi.ac.uk/efo/EFO_0007822	Other measurement	http://www.ebi.ac.uk/efo/EFO_0001444	http://www.ebi.ac.uk/efo/EFO_0001071, http://www.ebi.ac.uk/efo/EFO_1000650, http://www.ebi.ac.uk/efo/EFO_0005842, http://www.ebi.ac.uk/efo/EFO_1001515, http://www.ebi.ac.uk/efo/EFO_0001663, http://www.ebi.ac.uk/efo/EFO_1001516, http://www.ebi.ac.uk/efo/EFO_0000305, http://www.ebi.ac.uk/efo/EFO_0001075, http://www.ebi.ac.uk/efo/EFO_0000571, http://www.ebi.ac.uk/efo/EFO_0000708	Cancer	http://www.ebi.ac.uk/efo/EFO_0000616
hair colour measurement	sex hormone-binding globulin measurement	444	15	0	1	1	0.00407364	0.00406593	0.176498	1	0.00218341	0.0043573	0.00320786	rs780093-rs4665978	http://www.ebi.ac.uk/efo/EFO_0007822	Other measurement	http://www.ebi.ac.uk/efo/EFO_0001444	http://www.ebi.ac.uk/efo/EFO_0004696	Other measurement	http://www.ebi.ac.uk/efo/EFO_0001444
alcohol use disorder measurement	hair colour measurement	15	444	0	1	1	0.00407364	0.00406593	0.176498	1	0.00218341	0.0043573	0.00320786	rs4665978-rs1260326	http://www.ebi.ac.uk/efo/EFO_0009458	Other measurement	http://www.ebi.ac.uk/efo/EFO_0001444	http://www.ebi.ac.uk/efo/EFO_0007822	Other measurement	http://www.ebi.ac.uk/efo/EFO_0001444
eye measurement	hair colour measurement	15	444	0	1	1	0.00407364	0.00406593	0.176498	1	0.00218341	0.0043573	0.00320786	rs17184180-rs4900109	http://www.ebi.ac.uk/efo/EFO_0004731	Other measurement	http://www.ebi.ac.uk/efo/EFO_0001444	http://www.ebi.ac.uk/efo/EFO_0007822	Other measurement	http://www.ebi.ac.uk/efo/EFO_0001444
acute myeloid leukemia	neurotic disorder	2598	59	0	2	2	0.0937562	0.00406684	0.176533	1	0.000753296	0.00150546	0.00149521	rs2921036-rs2945230|rs17093914-rs10144845	http://www.ebi.ac.uk/efo/EFO_0000222	Cancer	http://www.ebi.ac.uk/efo/EFO_0000616	http://www.ebi.ac.uk/efo/EFO_0004257	Neurological disorder	http://www.ebi.ac.uk/efo/EFO_0000618
acute myeloid leukemia	serum non-albumin protein measurement	2598	59	0	2	2	0.0937562	0.00406684	0.176533	1	0.000753296	0.00150546	0.00149521	rs5763688-rs2412975-rs2051764|rs2340910-rs62427705	http://www.ebi.ac.uk/efo/EFO_0000222	Cancer	http://www.ebi.ac.uk/efo/EFO_0000616	http://www.ebi.ac.uk/efo/EFO_0004568	Other measurement	http://www.ebi.ac.uk/efo/EFO_0001444
chronotype measurement	multiple sclerosis	591	258	0	2	2	0.0932644	0.00406795	0.176578	1	0.00236128	0.00471143	0.00472609	rs10838687-rs2269434-rs7120737|rs9878602-rs7626335	http://www.ebi.ac.uk/efo/EFO_0008328	Other measurement	http://www.ebi.ac.uk/efo/EFO_0001444	http://www.ebi.ac.uk/efo/EFO_0003885	Immune system disorder	http://www.ebi.ac.uk/efo/EFO_0000540
Myopia	blood urea nitrogen measurement	56	119	0	1	1	0.00407609	0.00406801	0.176578	1	0.00574713	0.0114286	0.0086024	rs4948523-rs7084402	http://purl.obolibrary.org/obo/HP_0000545	Other trait	http://www.ebi.ac.uk/efo/EFO_0000001	http://www.ebi.ac.uk/efo/EFO_0004741	Other measurement	http://www.ebi.ac.uk/efo/EFO_0001444
blood urea nitrogen measurement	fibrinogen measurement	119	56	0	1	1	0.00407609	0.00406801	0.176578	1	0.00574713	0.0114286	0.0086024	rs1047891-rs715	http://www.ebi.ac.uk/efo/EFO_0004741	Other measurement	http://www.ebi.ac.uk/efo/EFO_0001444	http://www.ebi.ac.uk/efo/EFO_0004623	Hematological measurement	http://www.ebi.ac.uk/efo/EFO_0004503
Varicose veins	inflammatory bowel disease	31	215	0	1	1	0.0040767	0.00406871	0.176606	1	0.00408163	0.00813008	0.0060757	rs516246-rs584768	http://purl.obolibrary.org/obo/HP_0002619	Other trait	http://www.ebi.ac.uk/efo/EFO_0000001	http://www.ebi.ac.uk/efo/EFO_0003767	Digestive system disorder	http://www.ebi.ac.uk/efo/EFO_0000405
HDL cholesterol change measurement, physical activity	neutrophil count	39	171	1	0	1	0.00407915	0.0040711	0.176703	1	0.00478469	0.00952381	0.00714115	rs1800961	http://www.ebi.ac.uk/efo/EFO_0007805, http://www.ebi.ac.uk/efo/EFO_0003940	Biological process,Lipid or lipoprotein measurement	http://www.ebi.ac.uk/efo/EFO_0004732,http://purl.obolibrary.org/obo/GO_0008150	http://www.ebi.ac.uk/efo/EFO_0004833	Hematological measurement	http://www.ebi.ac.uk/efo/EFO_0004503
bilirubin measurement	neutrophil count	39	171	0	1	1	0.00407915	0.0040711	0.176703	1	0.00478469	0.00952381	0.00714115	rs10822168-rs10995477	http://www.ebi.ac.uk/efo/EFO_0004570	Other measurement	http://www.ebi.ac.uk/efo/EFO_0001444	http://www.ebi.ac.uk/efo/EFO_0004833	Hematological measurement	http://www.ebi.ac.uk/efo/EFO_0004503
low density lipoprotein cholesterol measurement, physical activity	neutrophil count	39	171	0	1	1	0.00407915	0.0040711	0.176703	1	0.00478469	0.00952381	0.00714115	rs635634-rs507666	http://www.ebi.ac.uk/efo/EFO_0004611, http://www.ebi.ac.uk/efo/EFO_0003940	Biological process,Lipid or lipoprotein measurement	http://www.ebi.ac.uk/efo/EFO_0004732,http://purl.obolibrary.org/obo/GO_0008150	http://www.ebi.ac.uk/efo/EFO_0004833	Hematological measurement	http://www.ebi.ac.uk/efo/EFO_0004503
corneal endothelial cell measurement	vitamin D measurement	46	145	0	1	1	0.00407976	0.00407169	0.176719	1	0.00526316	0.0104712	0.00786723	rs11250163-rs804280	http://www.ebi.ac.uk/efo/EFO_0010079	Other measurement	http://www.ebi.ac.uk/efo/EFO_0001444	http://www.ebi.ac.uk/efo/EFO_0004631	Other measurement	http://www.ebi.ac.uk/efo/EFO_0001444
Cleft palate, cleft lip	anorexia nervosa, obsessive-compulsive disorder, attention deficit hyperactivity disorder, Tourette syndrome, unipolar depression, schizophrenia, autism spectrum disorder, bipolar disorder	46	145	0	1	1	0.00407976	0.00407169	0.176719	1	0.00526316	0.0104712	0.00786723	rs13317-rs4647903	http://purl.obolibrary.org/obo/HP_0000175, http://www.ebi.ac.uk/efo/EFO_0003959	Other trait	http://www.ebi.ac.uk/efo/EFO_0000001	http://www.ebi.ac.uk/efo/EFO_0004215, http://www.ebi.ac.uk/efo/EFO_0004242, http://www.ebi.ac.uk/efo/EFO_0003888, http://www.ebi.ac.uk/efo/EFO_0004895, http://www.ebi.ac.uk/efo/EFO_0003761, http://www.ebi.ac.uk/efo/EFO_0000692, http://www.ebi.ac.uk/efo/EFO_0003756, http://www.ebi.ac.uk/efo/EFO_0000289	Metabolic disorder,Neurological disorder	http://www.ebi.ac.uk/efo/EFO_0000589,http://www.ebi.ac.uk/efo/EFO_0000618
Cleft palate, cleft lip	allergy	46	145	0	1	1	0.00407976	0.00407169	0.176719	1	0.00526316	0.0104712	0.00786723	rs10876864-rs705704	http://purl.obolibrary.org/obo/HP_0000175, http://www.ebi.ac.uk/efo/EFO_0003959	Other trait	http://www.ebi.ac.uk/efo/EFO_0000001	http://www.ebi.ac.uk/efo/EFO_0003785	Immune system disorder	http://www.ebi.ac.uk/efo/EFO_0000540
age at onset, asthma	smoking behavior	29	230	0	1	1	0.00407976	0.00407177	0.176719	1	0.00387597	0.00772201	0.00576443	rs2381712-rs961414	http://www.ebi.ac.uk/efo/EFO_0004847, http://www.ebi.ac.uk/efo/EFO_0000270	Other measurement,Other disease	http://www.ebi.ac.uk/efo/EFO_0000408,http://www.ebi.ac.uk/efo/EFO_0001444	http://www.ebi.ac.uk/efo/EFO_0004318	Biological process	http://purl.obolibrary.org/obo/GO_0008150
heart rate response to recovery post exercise	smoking behavior	29	230	0	1	1	0.00407976	0.00407177	0.176719	1	0.00387597	0.00772201	0.00576443	rs1899492-rs7585579	http://www.ebi.ac.uk/efo/EFO_0009185	Cardiovascular measurement	http://www.ebi.ac.uk/efo/EFO_0004298	http://www.ebi.ac.uk/efo/EFO_0004318	Biological process	http://purl.obolibrary.org/obo/GO_0008150
gallstones	smoking behavior	29	230	0	1	1	0.00407976	0.00407177	0.176719	1	0.00387597	0.00772201	0.00576443	rs11012737-rs4748779	http://www.ebi.ac.uk/efo/EFO_0004210	Digestive system disorder	http://www.ebi.ac.uk/efo/EFO_0000405	http://www.ebi.ac.uk/efo/EFO_0004318	Biological process	http://purl.obolibrary.org/obo/GO_0008150
smoking status measurement, systolic blood pressure	type I diabetes mellitus	94	71	0	1	1	0.00408221	0.00407409	0.176811	1	0.00609756	0.0121212	0.00913542	rs3184504-rs653178	http://www.ebi.ac.uk/efo/EFO_0006527, http://www.ebi.ac.uk/efo/EFO_0006335	Other measurement	http://www.ebi.ac.uk/efo/EFO_0001444	http://www.ebi.ac.uk/efo/EFO_0001359	Metabolic disorder	http://www.ebi.ac.uk/efo/EFO_0000589
alkaline phosphatase measurement	type I diabetes mellitus	94	71	0	1	1	0.00408221	0.00407409	0.176811	1	0.00609756	0.0121212	0.00913542	rs281377-rs516246	http://www.ebi.ac.uk/efo/EFO_0004533	Liver enzyme measurement	http://www.ebi.ac.uk/efo/EFO_0004582	http://www.ebi.ac.uk/efo/EFO_0001359	Metabolic disorder	http://www.ebi.ac.uk/efo/EFO_0000589
alkaline phosphatase measurement	celiac disease	94	71	0	1	1	0.00408221	0.00407409	0.176811	1	0.00609756	0.0121212	0.00913542	rs10892258-rs11216930	http://www.ebi.ac.uk/efo/EFO_0004533	Liver enzyme measurement	http://www.ebi.ac.uk/efo/EFO_0004582	http://www.ebi.ac.uk/efo/EFO_0001060	Immune system disorder	http://www.ebi.ac.uk/efo/EFO_0000540
albuminuria	smoking status measurement, systolic blood pressure	71	94	0	1	1	0.00408221	0.00407409	0.176811	1	0.00609756	0.0121212	0.00913542	rs2023844-rs2023843	http://www.ebi.ac.uk/efo/EFO_0004285	Other trait	http://www.ebi.ac.uk/efo/EFO_0000001	http://www.ebi.ac.uk/efo/EFO_0006527, http://www.ebi.ac.uk/efo/EFO_0006335	Other measurement	http://www.ebi.ac.uk/efo/EFO_0001444
childhood onset asthma	urinary metabolite measurement	257	26	0	1	1	0.0040871	0.00407911	0.177023	1	0.0035461	0.00706714	0.00526553	rs12600751-rs7219014	http://www.ebi.ac.uk/efo/EFO_0004591	Other disease	http://www.ebi.ac.uk/efo/EFO_0000408	http://www.ebi.ac.uk/efo/EFO_0005116	Other measurement	http://www.ebi.ac.uk/efo/EFO_0001444
childhood onset asthma	stroke	257	26	0	1	1	0.0040871	0.00407911	0.177023	1	0.0035461	0.00706714	0.00526553	rs3184504-rs11065979	http://www.ebi.ac.uk/efo/EFO_0004591	Other disease	http://www.ebi.ac.uk/efo/EFO_0000408	http://www.ebi.ac.uk/efo/EFO_0000712	Cardiovascular disease	http://www.ebi.ac.uk/efo/EFO_0000319
childhood onset asthma	ovarian carcinoma	257	26	0	1	1	0.0040871	0.00407911	0.177023	1	0.0035461	0.00706714	0.00526553	rs13097957-rs62274041	http://www.ebi.ac.uk/efo/EFO_0004591	Other disease	http://www.ebi.ac.uk/efo/EFO_0000408	http://www.ebi.ac.uk/efo/EFO_0001075	Cancer	http://www.ebi.ac.uk/efo/EFO_0000616
complement C4 measurement	risk-taking behaviour	13	514	0	1	1	0.0040871	0.00407941	0.177028	1	0.00190114	0.00379507	0.00278275	rs2857009-rs185819	http://www.ebi.ac.uk/efo/EFO_0004984	Other measurement	http://www.ebi.ac.uk/efo/EFO_0001444	http://www.ebi.ac.uk/efo/EFO_0008579	Biological process	http://purl.obolibrary.org/obo/GO_0008150
Progressive supranuclear palsy	risk-taking behaviour	13	514	0	1	1	0.0040871	0.00407941	0.177028	1	0.00190114	0.00379507	0.00278275	rs62062288-rs8070723	http://www.orpha.net/ORDO/Orphanet_683	Neurological disorder	http://www.ebi.ac.uk/efo/EFO_0000618	http://www.ebi.ac.uk/efo/EFO_0008579	Biological process	http://purl.obolibrary.org/obo/GO_0008150
Antithrombotic agent use measurement	risk-taking behaviour	13	514	0	1	1	0.0040871	0.00407941	0.177028	1	0.00190114	0.00379507	0.00278275	rs62062288-rs56214516	http://www.ebi.ac.uk/efo/EFO_0009925	Other measurement	http://www.ebi.ac.uk/efo/EFO_0001444	http://www.ebi.ac.uk/efo/EFO_0008579	Biological process	http://purl.obolibrary.org/obo/GO_0008150
rheumatoid arthritis	smoking behavior, BMI-adjusted waist-hip ratio	163	41	0	1	1	0.00408771	0.00407962	0.177028	1	0.00492611	0.00980392	0.00735582	rs7759742-rs9268839	http://www.ebi.ac.uk/efo/EFO_0000685	Immune system disorder	http://www.ebi.ac.uk/efo/EFO_0000540	http://www.ebi.ac.uk/efo/EFO_0004318, http://www.ebi.ac.uk/efo/EFO_0007788	Biological process,Body measurement	http://purl.obolibrary.org/obo/GO_0008150,http://www.ebi.ac.uk/efo/EFO_0004324
lean body mass	smoking behavior, BMI-adjusted waist-hip ratio	163	41	0	1	1	0.00408771	0.00407962	0.177028	1	0.00492611	0.00980392	0.00735582	rs622871-rs589428	http://www.ebi.ac.uk/efo/EFO_0004995	Other measurement	http://www.ebi.ac.uk/efo/EFO_0001444	http://www.ebi.ac.uk/efo/EFO_0004318, http://www.ebi.ac.uk/efo/EFO_0007788	Biological process,Body measurement	http://purl.obolibrary.org/obo/GO_0008150,http://www.ebi.ac.uk/efo/EFO_0004324
feeling """"""""fed-up"""""""" measurement	lean body mass	41	163	0	1	1	0.00408771	0.00407962	0.177028	1	0.00492611	0.00980392	0.00735582	rs1991083-rs34668726	http://www.ebi.ac.uk/efo/EFO_0009588	Other measurement	http://www.ebi.ac.uk/efo/EFO_0001444	http://www.ebi.ac.uk/efo/EFO_0004995	Other measurement	http://www.ebi.ac.uk/efo/EFO_0001444
health study participation	rheumatoid arthritis	41	163	0	1	1	0.00408771	0.00407962	0.177028	1	0.00492611	0.00980392	0.00735582	rs805297-rs3993747	http://www.ebi.ac.uk/efo/EFO_0010130	Other trait	http://www.ebi.ac.uk/efo/EFO_0000001	http://www.ebi.ac.uk/efo/EFO_0000685	Immune system disorder	http://www.ebi.ac.uk/efo/EFO_0000540
diverticular disease	lean body mass	41	163	0	1	1	0.00408771	0.00407962	0.177028	1	0.00492611	0.00980392	0.00735582	rs11030119-rs962369	http://www.ebi.ac.uk/efo/EFO_0009959	Digestive system disorder	http://www.ebi.ac.uk/efo/EFO_0000405	http://www.ebi.ac.uk/efo/EFO_0004995	Other measurement	http://www.ebi.ac.uk/efo/EFO_0001444
hypothyroidism	myocardial infarction	152	44	0	1	1	0.00409077	0.00408266	0.177157	1	0.00512821	0.0102041	0.00766256	rs3184504-rs653178	http://www.ebi.ac.uk/efo/EFO_0004705	Other disease	http://www.ebi.ac.uk/efo/EFO_0000408	http://www.ebi.ac.uk/efo/EFO_0000612	Cardiovascular disease	http://www.ebi.ac.uk/efo/EFO_0000319
diet measurement	feeling emotionally hurt measurement	209	32	0	1	1	0.00409077	0.00408271	0.177158	1	0.00416667	0.00829876	0.00620473	rs10850379-rs7969719	http://www.ebi.ac.uk/efo/EFO_0008111	Other measurement	http://www.ebi.ac.uk/efo/EFO_0001444	http://www.ebi.ac.uk/efo/EFO_0009599	Other measurement	http://www.ebi.ac.uk/efo/EFO_0001444
basophil percentage of leukocytes	respiratory system disease	65	103	0	1	1	0.00409505	0.00408689	0.177334	1	0.00598802	0.0119048	0.00896904	rs891058-rs10165200	http://www.ebi.ac.uk/efo/EFO_0007992	Inflammatory measurement	http://www.ebi.ac.uk/efo/EFO_0004872	http://www.ebi.ac.uk/efo/EFO_0000684	Other disease	http://www.ebi.ac.uk/efo/EFO_0000408
low density lipoprotein cholesterol measurement, alcohol drinking	respiratory system disease	65	103	0	1	1	0.00409505	0.00408689	0.177334	1	0.00598802	0.0119048	0.00896904	rs174566-rs174535	http://www.ebi.ac.uk/efo/EFO_0004611, http://www.ebi.ac.uk/efo/EFO_0004329	Biological process,Lipid or lipoprotein measurement	http://www.ebi.ac.uk/efo/EFO_0004732,http://purl.obolibrary.org/obo/GO_0008150	http://www.ebi.ac.uk/efo/EFO_0000684	Other disease	http://www.ebi.ac.uk/efo/EFO_0000408
optic disc size measurement	smoking behavior, BMI-adjusted waist circumference	124	54	0	1	1	0.00409566	0.00408751	0.177359	1	0.00564972	0.011236	0.00845472	rs4285804-rs3862030	http://www.ebi.ac.uk/efo/EFO_0004832	Other measurement	http://www.ebi.ac.uk/efo/EFO_0001444	http://www.ebi.ac.uk/efo/EFO_0004318, http://www.ebi.ac.uk/efo/EFO_0007789	Biological process,Body measurement	http://purl.obolibrary.org/obo/GO_0008150,http://www.ebi.ac.uk/efo/EFO_0004324
hip circumference	sleep duration, triglyceride measurement	77	87	0	1	1	0.0040975	0.00408932	0.177436	1	0.00613497	0.0121951	0.00919262	rs10846580-rs1187415	http://www.ebi.ac.uk/efo/EFO_0005093	Body measurement	http://www.ebi.ac.uk/efo/EFO_0004324	http://www.ebi.ac.uk/efo/EFO_0005271, http://www.ebi.ac.uk/efo/EFO_0004530	Other measurement,Lipid or lipoprotein measurement	http://www.ebi.ac.uk/efo/EFO_0004529,http://www.ebi.ac.uk/efo/EFO_0001444
childhood onset asthma	pulse pressure measurement	257	595	0	2	2	0.0935317	0.00409057	0.177488	1	0.00235294	0.00469484	0.00470934	rs11638064-rs12912010|rs1044977-rs12946454	http://www.ebi.ac.uk/efo/EFO_0004591	Other disease	http://www.ebi.ac.uk/efo/EFO_0000408	http://www.ebi.ac.uk/efo/EFO_0005763	Cardiovascular measurement	http://www.ebi.ac.uk/efo/EFO_0004298
BMI-adjusted waist-hip ratio	ulcerative colitis	1178	130	0	2	2	0.0936693	0.00409148	0.177525	1	0.00153139	0.0030581	0.00305669	rs6088765-rs2425024|rs4380874-rs881177	http://www.ebi.ac.uk/efo/EFO_0007788	Body measurement	http://www.ebi.ac.uk/efo/EFO_0004324	http://www.ebi.ac.uk/efo/EFO_0000729	Immune system disorder	http://www.ebi.ac.uk/efo/EFO_0000540
coronary heart disease	grip strength measurement	45	149	0	1	1	0.00410117	0.00409301	0.177589	1	0.00518135	0.0103093	0.00774342	rs12526453-rs6905419	http://www.ebi.ac.uk/efo/EFO_0001645	Cardiovascular disease	http://www.ebi.ac.uk/efo/EFO_0000319	http://www.ebi.ac.uk/efo/EFO_0006941	Other measurement	http://www.ebi.ac.uk/efo/EFO_0001444
FEV/FEC ratio	Hyperthyroidism	745	9	0	1	1	0.00410117	0.00409371	0.1776	1	0.00132802	0.00265252	0.00192023	rs79234094-rs17477923	http://www.ebi.ac.uk/efo/EFO_0004713	Other measurement	http://www.ebi.ac.uk/efo/EFO_0001444	http://www.ebi.ac.uk/efo/EFO_0009189	Other disease	http://www.ebi.ac.uk/efo/EFO_0000408
FEV/FEC ratio	susceptibility to mumps measurement	745	9	0	1	1	0.00410117	0.00409371	0.1776	1	0.00132802	0.00265252	0.00192023	rs492602-rs516316	http://www.ebi.ac.uk/efo/EFO_0004713	Other measurement	http://www.ebi.ac.uk/efo/EFO_0001444	http://www.ebi.ac.uk/efo/EFO_0008404	Other measurement	http://www.ebi.ac.uk/efo/EFO_0001444
FEV/FEC ratio	frontal fibrosing alopecia	745	9	1	0	1	0.00410117	0.00409371	0.1776	1	0.00132802	0.00265252	0.00192023	rs1800440	http://www.ebi.ac.uk/efo/EFO_0004713	Other measurement	http://www.ebi.ac.uk/efo/EFO_0001444	http://www.ebi.ac.uk/efo/EFO_0009855	Other disease	http://www.ebi.ac.uk/efo/EFO_0000408
FEV/FEC ratio	RR interval	745	9	0	1	1	0.00410117	0.00409371	0.1776	1	0.00132802	0.00265252	0.00192023	rs9372667-rs1919865	http://www.ebi.ac.uk/efo/EFO_0004713	Other measurement	http://www.ebi.ac.uk/efo/EFO_0001444	http://www.ebi.ac.uk/efo/EFO_0004831	Cardiovascular measurement	http://www.ebi.ac.uk/efo/EFO_0004298
FEV/FEC ratio	cancer antigen 125 measurement	745	9	0	1	1	0.00410117	0.00409371	0.1776	1	0.00132802	0.00265252	0.00192023	rs34290285-rs5839764	http://www.ebi.ac.uk/efo/EFO_0004713	Other measurement	http://www.ebi.ac.uk/efo/EFO_0001444	http://www.ebi.ac.uk/efo/EFO_0010603	Other measurement	http://www.ebi.ac.uk/efo/EFO_0001444
FEV/FEC ratio	unipolar depression, asthma	745	9	0	1	1	0.00410117	0.00409371	0.1776	1	0.00132802	0.00265252	0.00192023	rs7752448-rs493161-rs148696809	http://www.ebi.ac.uk/efo/EFO_0004713	Other measurement	http://www.ebi.ac.uk/efo/EFO_0001444	http://www.ebi.ac.uk/efo/EFO_0003761, http://www.ebi.ac.uk/efo/EFO_0000270	Neurological disorder,Other disease	http://www.ebi.ac.uk/efo/EFO_0000618,http://www.ebi.ac.uk/efo/EFO_0000408
FEV/FEC ratio	fat body mass	745	9	0	1	1	0.00410117	0.00409371	0.1776	1	0.00132802	0.00265252	0.00192023	rs28836469-rs10203482	http://www.ebi.ac.uk/efo/EFO_0004713	Other measurement	http://www.ebi.ac.uk/efo/EFO_0001444	http://www.ebi.ac.uk/efo/EFO_0005409	Other measurement	http://www.ebi.ac.uk/efo/EFO_0001444
FEV/FEC ratio	Hodgkins lymphoma, multiple myeloma, chronic lymphocytic leukemia	745	9	0	1	1	0.00410117	0.00409371	0.1776	1	0.00132802	0.00265252	0.00192023	rs9832037-rs6763508	http://www.ebi.ac.uk/efo/EFO_0004713	Other measurement	http://www.ebi.ac.uk/efo/EFO_0001444	http://www.ebi.ac.uk/efo/EFO_0000183, http://www.ebi.ac.uk/efo/EFO_0001378, http://www.ebi.ac.uk/efo/EFO_0000095	Cancer	http://www.ebi.ac.uk/efo/EFO_0000616
FEV/FEC ratio	anorexia nervosa	745	9	0	1	1	0.00410117	0.00409371	0.1776	1	0.00132802	0.00265252	0.00192023	rs4622308-rs1701704	http://www.ebi.ac.uk/efo/EFO_0004713	Other measurement	http://www.ebi.ac.uk/efo/EFO_0001444	http://www.ebi.ac.uk/efo/EFO_0004215	Metabolic disorder	http://www.ebi.ac.uk/efo/EFO_0000589
Eczema, allergic rhinitis, asthma	nasopharyngeal neoplasm	78	86	0	1	1	0.004103	0.0040948	0.177637	1	0.00613497	0.0121951	0.00919272	rs10995245-rs7075349	http://purl.obolibrary.org/obo/HP_0000964, http://www.ebi.ac.uk/efo/EFO_0005854, http://www.ebi.ac.uk/efo/EFO_0000270	Immune system disorder,Other trait,Other disease	http://www.ebi.ac.uk/efo/EFO_0000001,http://www.ebi.ac.uk/efo/EFO_0000408,http://www.ebi.ac.uk/efo/EFO_0000540	http://www.ebi.ac.uk/efo/EFO_0004252	Cancer	http://www.ebi.ac.uk/efo/EFO_0000616
systemic lupus erythematosus	von Willebrand factor measurement	172	39	0	1	1	0.004103	0.00409486	0.177637	1	0.0047619	0.00947867	0.00710703	rs55954186-rs9311676	http://www.ebi.ac.uk/efo/EFO_0002690	Immune system disorder	http://www.ebi.ac.uk/efo/EFO_0000540	http://www.ebi.ac.uk/efo/EFO_0004629	Hematological measurement	http://www.ebi.ac.uk/efo/EFO_0004503
pulse pressure measurement, alcohol drinking	systemic lupus erythematosus	39	172	0	1	1	0.004103	0.00409486	0.177637	1	0.0047619	0.00947867	0.00710703	rs6995407-rs2980512	http://www.ebi.ac.uk/efo/EFO_0005763, http://www.ebi.ac.uk/efo/EFO_0004329	Biological process,Cardiovascular measurement	http://purl.obolibrary.org/obo/GO_0008150,http://www.ebi.ac.uk/efo/EFO_0004298	http://www.ebi.ac.uk/efo/EFO_0002690	Immune system disorder	http://www.ebi.ac.uk/efo/EFO_0000540
HDL cholesterol change measurement, physical activity	systemic lupus erythematosus	39	172	0	1	1	0.004103	0.00409486	0.177637	1	0.0047619	0.00947867	0.00710703	rs7444-rs5749502	http://www.ebi.ac.uk/efo/EFO_0007805, http://www.ebi.ac.uk/efo/EFO_0003940	Biological process,Lipid or lipoprotein measurement	http://www.ebi.ac.uk/efo/EFO_0004732,http://purl.obolibrary.org/obo/GO_0008150	http://www.ebi.ac.uk/efo/EFO_0002690	Immune system disorder	http://www.ebi.ac.uk/efo/EFO_0000540
osteoarthritis	systemic lupus erythematosus	39	172	0	1	1	0.004103	0.00409486	0.177637	1	0.0047619	0.00947867	0.00710703	rs330050-rs2980512	http://www.ebi.ac.uk/efo/EFO_0002506	Other disease	http://www.ebi.ac.uk/efo/EFO_0000408	http://www.ebi.ac.uk/efo/EFO_0002690	Immune system disorder	http://www.ebi.ac.uk/efo/EFO_0000540
multiple sclerosis	susceptibility to Mycobacterium tuberculosis infection measurement	258	26	0	1	1	0.004103	0.00409495	0.177637	1	0.00353357	0.00704225	0.00524688	rs3135338-rs3135359	http://www.ebi.ac.uk/efo/EFO_0003885	Immune system disorder	http://www.ebi.ac.uk/efo/EFO_0000540	http://www.ebi.ac.uk/efo/EFO_0008407	Other measurement	http://www.ebi.ac.uk/efo/EFO_0001444
multiple sclerosis	ovarian carcinoma	258	26	0	1	1	0.004103	0.00409495	0.177637	1	0.00353357	0.00704225	0.00524688	rs9886651-rs6990534	http://www.ebi.ac.uk/efo/EFO_0003885	Immune system disorder	http://www.ebi.ac.uk/efo/EFO_0000540	http://www.ebi.ac.uk/efo/EFO_0001075	Cancer	http://www.ebi.ac.uk/efo/EFO_0000616
multiple sclerosis	non-melanoma skin carcinoma	258	26	0	1	1	0.004103	0.00409495	0.177637	1	0.00353357	0.00704225	0.00524688	rs9878602-rs11707890	http://www.ebi.ac.uk/efo/EFO_0003885	Immune system disorder	http://www.ebi.ac.uk/efo/EFO_0000540	http://www.ebi.ac.uk/efo/EFO_0009260	Cancer	http://www.ebi.ac.uk/efo/EFO_0000616
interleukin-1 beta measurement	triglyceride measurement	9	746	0	1	1	0.00410667	0.0040992	0.177804	1	0.00132626	0.00264901	0.00191768	rs7588285-rs3820897	http://www.ebi.ac.uk/efo/EFO_0004812	Inflammatory measurement	http://www.ebi.ac.uk/efo/EFO_0004872	http://www.ebi.ac.uk/efo/EFO_0004530	Lipid or lipoprotein measurement	http://www.ebi.ac.uk/efo/EFO_0004529
fatty acid measurement, breast milk measurement, parental genotype effect measurement	triglyceride measurement	9	746	0	1	1	0.00410667	0.0040992	0.177804	1	0.00132626	0.00264901	0.00191768	rs174566-rs174556	http://www.ebi.ac.uk/efo/EFO_0005110, http://www.ebi.ac.uk/efo/EFO_0009092, http://www.ebi.ac.uk/efo/EFO_0005939	Other measurement,Lipid or lipoprotein measurement	http://www.ebi.ac.uk/efo/EFO_0004529,http://www.ebi.ac.uk/efo/EFO_0001444	http://www.ebi.ac.uk/efo/EFO_0004530	Lipid or lipoprotein measurement	http://www.ebi.ac.uk/efo/EFO_0004529
serum IgE measurement	triglyceride measurement	9	746	0	1	1	0.00410667	0.0040992	0.177804	1	0.00132626	0.00264901	0.00191768	rs3130941-rs2247056	http://www.ebi.ac.uk/efo/EFO_0004579	Other measurement	http://www.ebi.ac.uk/efo/EFO_0001444	http://www.ebi.ac.uk/efo/EFO_0004530	Lipid or lipoprotein measurement	http://www.ebi.ac.uk/efo/EFO_0004529
susceptibility to mumps measurement	triglyceride measurement	9	746	0	1	1	0.00410667	0.0040992	0.177804	1	0.00132626	0.00264901	0.00191768	rs838133-rs516316	http://www.ebi.ac.uk/efo/EFO_0008404	Other measurement	http://www.ebi.ac.uk/efo/EFO_0001444	http://www.ebi.ac.uk/efo/EFO_0004530	Lipid or lipoprotein measurement	http://www.ebi.ac.uk/efo/EFO_0004529
handedness	triglyceride measurement	9	746	0	1	1	0.00410667	0.0040992	0.177804	1	0.00132626	0.00264901	0.00191768	rs9366770-rs6900444	http://www.ebi.ac.uk/efo/EFO_0009902	Other trait	http://www.ebi.ac.uk/efo/EFO_0000001	http://www.ebi.ac.uk/efo/EFO_0004530	Lipid or lipoprotein measurement	http://www.ebi.ac.uk/efo/EFO_0004529
bitter non-alcoholic beverage consumption measurement	triglyceride measurement	9	746	0	1	1	0.00410667	0.0040992	0.177804	1	0.00132626	0.00264901	0.00191768	rs6968865-rs4410790	http://www.ebi.ac.uk/efo/EFO_0010093	Other measurement	http://www.ebi.ac.uk/efo/EFO_0001444	http://www.ebi.ac.uk/efo/EFO_0004530	Lipid or lipoprotein measurement	http://www.ebi.ac.uk/efo/EFO_0004529
acylcarnitine measurement, blood metabolite measurement	triglyceride measurement	9	746	0	1	1	0.00410667	0.0040992	0.177804	1	0.00132626	0.00264901	0.00191768	rs1171614-rs1171617	http://www.ebi.ac.uk/efo/EFO_0005059, http://www.ebi.ac.uk/efo/EFO_0005664	Other measurement	http://www.ebi.ac.uk/efo/EFO_0001444	http://www.ebi.ac.uk/efo/EFO_0004530	Lipid or lipoprotein measurement	http://www.ebi.ac.uk/efo/EFO_0004529
high altitude adaptation	triglyceride measurement	9	746	0	1	1	0.00410667	0.0040992	0.177804	1	0.00132626	0.00264901	0.00191768	rs139129572-rs580063	http://www.ebi.ac.uk/efo/EFO_0009105	Biological process	http://purl.obolibrary.org/obo/GO_0008150	http://www.ebi.ac.uk/efo/EFO_0004530	Lipid or lipoprotein measurement	http://www.ebi.ac.uk/efo/EFO_0004529
colorectal cancer, colorectal adenoma	primary biliary cirrhosis	92	73	0	1	1	0.0041079	0.00409968	0.177822	1	0.00609756	0.0121212	0.0091359	rs11065979-rs597808	http://www.ebi.ac.uk/efo/EFO_0005842, http://www.ebi.ac.uk/efo/EFO_0005406	Cancer	http://www.ebi.ac.uk/efo/EFO_0000616	http://www.ebi.ac.uk/efo/EFO_1001486	Cancer	http://www.ebi.ac.uk/efo/EFO_0000616
birth weight, parental genotype effect measurement	reaction time measurement	105	64	0	1	1	0.00411034	0.00410212	0.17792	1	0.00595238	0.0118343	0.00891512	rs4766578-rs3184504	http://www.ebi.ac.uk/efo/EFO_0004344, http://www.ebi.ac.uk/efo/EFO_0005939	Body measurement,Other measurement	http://www.ebi.ac.uk/efo/EFO_0004324,http://www.ebi.ac.uk/efo/EFO_0001444	http://www.ebi.ac.uk/efo/EFO_0008393	Other measurement	http://www.ebi.ac.uk/efo/EFO_0001444
birth weight, parental genotype effect measurement	cerebrospinal fluid biomarker measurement	105	64	0	1	1	0.00411034	0.00410212	0.17792	1	0.00595238	0.0118343	0.00891512	rs6911024-rs13437082	http://www.ebi.ac.uk/efo/EFO_0004344, http://www.ebi.ac.uk/efo/EFO_0005939	Body measurement,Other measurement	http://www.ebi.ac.uk/efo/EFO_0004324,http://www.ebi.ac.uk/efo/EFO_0001444	http://www.ebi.ac.uk/efo/EFO_0006794	Other measurement	http://www.ebi.ac.uk/efo/EFO_0001444
Vitiligo	birth weight, parental genotype effect measurement	64	105	0	1	1	0.00411034	0.00410212	0.17792	1	0.00595238	0.0118343	0.00891512	rs3184504-rs10774624	http://www.ebi.ac.uk/efo/EFO_0004208	Immune system disorder	http://www.ebi.ac.uk/efo/EFO_0000540	http://www.ebi.ac.uk/efo/EFO_0004344, http://www.ebi.ac.uk/efo/EFO_0005939	Body measurement,Other measurement	http://www.ebi.ac.uk/efo/EFO_0004324,http://www.ebi.ac.uk/efo/EFO_0001444
age at menopause	suntan	120	56	0	1	1	0.00411034	0.00410213	0.17792	1	0.00571429	0.0113636	0.00855312	rs3743861-rs56283750	http://www.ebi.ac.uk/efo/EFO_0004704	Other measurement	http://www.ebi.ac.uk/efo/EFO_0001444	http://www.ebi.ac.uk/efo/EFO_0004279	Other trait	http://www.ebi.ac.uk/efo/EFO_0000001
Headache	PR interval	28	240	0	1	1	0.00411034	0.00410224	0.177921	1	0.00374532	0.00746269	0.0055673	rs2036465-rs57214150	http://purl.obolibrary.org/obo/HP_0002315	Other trait	http://www.ebi.ac.uk/efo/EFO_0000001	http://www.ebi.ac.uk/efo/EFO_0004462	Cardiovascular measurement	http://www.ebi.ac.uk/efo/EFO_0004298
PR interval	sclerosing cholangitis	240	28	0	1	1	0.00411034	0.00410224	0.177921	1	0.00374532	0.00746269	0.0055673	rs12808601-rs7937682	http://www.ebi.ac.uk/efo/EFO_0004462	Cardiovascular measurement	http://www.ebi.ac.uk/efo/EFO_0004298	http://www.ebi.ac.uk/efo/EFO_0004268	Digestive system disorder	http://www.ebi.ac.uk/efo/EFO_0000405
health study participation	myeloid white cell count	41	164	0	1	1	0.00411279	0.0041046	0.178021	1	0.00490196	0.0097561	0.00731965	rs147694761-rs1788784	http://www.ebi.ac.uk/efo/EFO_0010130	Other trait	http://www.ebi.ac.uk/efo/EFO_0000001	http://www.ebi.ac.uk/efo/EFO_0007988	Hematological measurement	http://www.ebi.ac.uk/efo/EFO_0004503
feeling tense measurement	monocyte count	25	269	0	1	1	0.0041134	0.00410532	0.178041	1	0.00341297	0.00680272	0.00506472	rs3740393-rs562752749	http://www.ebi.ac.uk/efo/EFO_0009596	Other measurement	http://www.ebi.ac.uk/efo/EFO_0001444	http://www.ebi.ac.uk/efo/EFO_0005091	Hematological measurement	http://www.ebi.ac.uk/efo/EFO_0004503
gastroesophageal reflux disease	monocyte count	25	269	0	1	1	0.0041134	0.00410532	0.178041	1	0.00341297	0.00680272	0.00506472	rs653178-rs597808	http://www.ebi.ac.uk/efo/EFO_0003948	Digestive system disorder	http://www.ebi.ac.uk/efo/EFO_0000405	http://www.ebi.ac.uk/efo/EFO_0005091	Hematological measurement	http://www.ebi.ac.uk/efo/EFO_0004503
cutaneous squamous cell carcinoma	monocyte count	25	269	0	1	1	0.0041134	0.00410532	0.178041	1	0.00341297	0.00680272	0.00506472	rs13271228-rs7834300	http://www.ebi.ac.uk/efo/EFO_1001927	Cancer	http://www.ebi.ac.uk/efo/EFO_0000616	http://www.ebi.ac.uk/efo/EFO_0005091	Hematological measurement	http://www.ebi.ac.uk/efo/EFO_0004503
monocyte count	multiple myeloma	269	25	0	1	1	0.0041134	0.00410532	0.178041	1	0.00341297	0.00680272	0.00506472	rs3731211-rs2811710	http://www.ebi.ac.uk/efo/EFO_0005091	Hematological measurement	http://www.ebi.ac.uk/efo/EFO_0004503	http://www.ebi.ac.uk/efo/EFO_0001378	Cancer	http://www.ebi.ac.uk/efo/EFO_0000616
monocyte count	systemic scleroderma, rheumatoid arthritis, myositis, systemic lupus erythematosus	269	25	0	1	1	0.0041134	0.00410532	0.178041	1	0.00341297	0.00680272	0.00506472	rs653178-rs11066301	http://www.ebi.ac.uk/efo/EFO_0005091	Hematological measurement	http://www.ebi.ac.uk/efo/EFO_0004503	http://www.ebi.ac.uk/efo/EFO_0000717, http://www.ebi.ac.uk/efo/EFO_0000685, http://www.ebi.ac.uk/efo/EFO_0000783, http://www.ebi.ac.uk/efo/EFO_0002690	Cardiovascular disease,Immune system disorder	http://www.ebi.ac.uk/efo/EFO_0000319,http://www.ebi.ac.uk/efo/EFO_0000540
Drugs used in diabetes use measurement	risky sexual behaviour measurement	57	118	0	1	1	0.00411401	0.00410578	0.178057	1	0.00574713	0.0114286	0.00860311	rs72805613-rs56094641	http://www.ebi.ac.uk/efo/EFO_0009924	Other measurement	http://www.ebi.ac.uk/efo/EFO_0001444	http://www.ebi.ac.uk/efo/EFO_0007877	Other measurement	http://www.ebi.ac.uk/efo/EFO_0001444
risky sexual behaviour measurement	tonsillectomy risk measurement	118	57	0	1	1	0.00411401	0.00410578	0.178057	1	0.00574713	0.0114286	0.00860311	rs2023703-rs4377898	http://www.ebi.ac.uk/efo/EFO_0007877	Other measurement	http://www.ebi.ac.uk/efo/EFO_0001444	http://www.ebi.ac.uk/efo/EFO_0007924	Other measurement	http://www.ebi.ac.uk/efo/EFO_0001444
gallstones	refractive error measurement	29	232	0	1	1	0.00411524	0.00410711	0.178112	1	0.00384615	0.00766284	0.00571996	rs174535-rs174567	http://www.ebi.ac.uk/efo/EFO_0004210	Digestive system disorder	http://www.ebi.ac.uk/efo/EFO_0000405	http://www.ebi.ac.uk/efo/EFO_0007814	Other measurement	http://www.ebi.ac.uk/efo/EFO_0001444
bipolar disorder	metabolic syndrome	51	132	0	1	1	0.00411768	0.00410945	0.178173	1	0.00549451	0.010929	0.00821929	rs174576-rs1535	http://www.ebi.ac.uk/efo/EFO_0000289	Neurological disorder	http://www.ebi.ac.uk/efo/EFO_0000618	http://www.ebi.ac.uk/efo/EFO_0000195	Metabolic disorder	http://www.ebi.ac.uk/efo/EFO_0000589
albumin:globulin ratio measurement	colorectal cancer	51	132	0	1	1	0.00411768	0.00410945	0.178173	1	0.00549451	0.010929	0.00821929	rs174537-rs174548	http://www.ebi.ac.uk/efo/EFO_0005128	Cardiovascular measurement	http://www.ebi.ac.uk/efo/EFO_0004298	http://www.ebi.ac.uk/efo/EFO_0005842	Cancer	http://www.ebi.ac.uk/efo/EFO_0000616
allergy, asthma	colorectal cancer	51	132	0	1	1	0.00411768	0.00410945	0.178173	1	0.00549451	0.010929	0.00821929	rs3208007-rs3787089	http://www.ebi.ac.uk/efo/EFO_0003785, http://www.ebi.ac.uk/efo/EFO_0000270	Immune system disorder,Other disease	http://www.ebi.ac.uk/efo/EFO_0000408,http://www.ebi.ac.uk/efo/EFO_0000540	http://www.ebi.ac.uk/efo/EFO_0005842	Cancer	http://www.ebi.ac.uk/efo/EFO_0000616
bipolar disorder	colorectal cancer	51	132	0	1	1	0.00411768	0.00410945	0.178173	1	0.00549451	0.010929	0.00821929	rs174576-rs174537	http://www.ebi.ac.uk/efo/EFO_0000289	Neurological disorder	http://www.ebi.ac.uk/efo/EFO_0000618	http://www.ebi.ac.uk/efo/EFO_0005842	Cancer	http://www.ebi.ac.uk/efo/EFO_0000616
Thyroid preparation use measurement	glaucoma	132	51	1	0	1	0.00411768	0.00410945	0.178173	1	0.00549451	0.010929	0.00821929	rs3184504	http://www.ebi.ac.uk/efo/EFO_0009933	Other measurement	http://www.ebi.ac.uk/efo/EFO_0001444	http://www.ebi.ac.uk/efo/EFO_0000516	Other disease	http://www.ebi.ac.uk/efo/EFO_0000408
colorectal cancer	glycine measurement	132	51	0	1	1	0.00411768	0.00410945	0.178173	1	0.00549451	0.010929	0.00821929	rs543159-rs7758229	http://www.ebi.ac.uk/efo/EFO_0005842	Cancer	http://www.ebi.ac.uk/efo/EFO_0000616	http://www.ebi.ac.uk/efo/EFO_0009767	Other measurement	http://www.ebi.ac.uk/efo/EFO_0001444
colorectal cancer	glaucoma	132	51	0	1	1	0.00411768	0.00410945	0.178173	1	0.00549451	0.010929	0.00821929	rs3184504-rs597808	http://www.ebi.ac.uk/efo/EFO_0005842	Cancer	http://www.ebi.ac.uk/efo/EFO_0000616	http://www.ebi.ac.uk/efo/EFO_0000516	Other disease	http://www.ebi.ac.uk/efo/EFO_0000408
Thyroid preparation use measurement	bipolar disorder	132	51	0	1	1	0.00411768	0.00410945	0.178173	1	0.00549451	0.010929	0.00821929	rs174576-rs174599	http://www.ebi.ac.uk/efo/EFO_0009933	Other measurement	http://www.ebi.ac.uk/efo/EFO_0001444	http://www.ebi.ac.uk/efo/EFO_0000289	Neurological disorder	http://www.ebi.ac.uk/efo/EFO_0000618
Eczema, allergic rhinitis	feeling miserable measurement	153	44	0	1	1	0.00411768	0.00410946	0.178173	1	0.00510204	0.0101523	0.00762335	rs301806-rs3795310	http://purl.obolibrary.org/obo/HP_0000964, http://www.ebi.ac.uk/efo/EFO_0005854	Immune system disorder,Other trait	http://www.ebi.ac.uk/efo/EFO_0000001,http://www.ebi.ac.uk/efo/EFO_0000540	http://www.ebi.ac.uk/efo/EFO_0009598	Other measurement	http://www.ebi.ac.uk/efo/EFO_0001444
feeling miserable measurement	neutrophil count, basophil count	44	153	0	1	1	0.00411768	0.00410946	0.178173	1	0.00510204	0.0101523	0.00762335	rs12600856-rs868150	http://www.ebi.ac.uk/efo/EFO_0009598	Other measurement	http://www.ebi.ac.uk/efo/EFO_0001444	http://www.ebi.ac.uk/efo/EFO_0004833, http://www.ebi.ac.uk/efo/EFO_0005090	Inflammatory measurement,Hematological measurement	http://www.ebi.ac.uk/efo/EFO_0004872,http://www.ebi.ac.uk/efo/EFO_0004503
lymphocyte count	optic cup area measurement	198	34	0	1	1	0.00411768	0.00410951	0.178173	1	0.004329	0.00862069	0.00645112	rs2412973-rs714027	http://www.ebi.ac.uk/efo/EFO_0004587	Hematological measurement	http://www.ebi.ac.uk/efo/EFO_0004503	http://www.ebi.ac.uk/efo/EFO_0006940	Other measurement	http://www.ebi.ac.uk/efo/EFO_0001444
eosinophil percentage of leukocytes	serum alanine aminotransferase measurement	198	34	0	1	1	0.00411768	0.00410951	0.178173	1	0.004329	0.00862069	0.00645112	rs1047891-rs715	http://www.ebi.ac.uk/efo/EFO_0007991	Hematological measurement	http://www.ebi.ac.uk/efo/EFO_0004503	http://www.ebi.ac.uk/efo/EFO_0004735	Liver enzyme measurement	http://www.ebi.ac.uk/efo/EFO_0004582
eosinophil percentage of leukocytes	estrogen-receptor negative breast cancer	198	34	0	1	1	0.00411768	0.00410951	0.178173	1	0.004329	0.00862069	0.00645112	rs11374964-rs582297	http://www.ebi.ac.uk/efo/EFO_0007991	Hematological measurement	http://www.ebi.ac.uk/efo/EFO_0004503	http://www.ebi.ac.uk/efo/EFO_1000650	Cancer	http://www.ebi.ac.uk/efo/EFO_0000616
lymphocyte count	serum alanine aminotransferase measurement	198	34	0	1	1	0.00411768	0.00410951	0.178173	1	0.004329	0.00862069	0.00645112	rs13247499-rs4722762	http://www.ebi.ac.uk/efo/EFO_0004587	Hematological measurement	http://www.ebi.ac.uk/efo/EFO_0004503	http://www.ebi.ac.uk/efo/EFO_0004735	Liver enzyme measurement	http://www.ebi.ac.uk/efo/EFO_0004582
estrogen-receptor negative breast cancer	lymphocyte count	34	198	1	0	1	0.00411768	0.00410951	0.178173	1	0.004329	0.00862069	0.00645112	rs6569648	http://www.ebi.ac.uk/efo/EFO_1000650	Cancer	http://www.ebi.ac.uk/efo/EFO_0000616	http://www.ebi.ac.uk/efo/EFO_0004587	Hematological measurement	http://www.ebi.ac.uk/efo/EFO_0004503
lipid measurement	lymphocyte count	34	198	1	0	1	0.00411768	0.00410951	0.178173	1	0.004329	0.00862069	0.00645112	rs1260326	http://www.ebi.ac.uk/efo/EFO_0004529	Other measurement	http://www.ebi.ac.uk/efo/EFO_0001444	http://www.ebi.ac.uk/efo/EFO_0004587	Hematological measurement	http://www.ebi.ac.uk/efo/EFO_0004503
Crohn's disease	blood metabolite measurement, protein measurement, amino acid measurement	204	33	0	1	1	0.00411768	0.00410951	0.178173	1	0.00423729	0.00843882	0.00631218	rs780094-rs1260326	http://www.ebi.ac.uk/efo/EFO_0000384	Digestive system disorder	http://www.ebi.ac.uk/efo/EFO_0000405	http://www.ebi.ac.uk/efo/EFO_0005664, http://www.ebi.ac.uk/efo/EFO_0004747, http://www.ebi.ac.uk/efo/EFO_0005134	Other measurement	http://www.ebi.ac.uk/efo/EFO_0001444
Crohn's disease	telomere length	204	33	0	1	1	0.00411768	0.00410951	0.178173	1	0.00423729	0.00843882	0.00631218	rs41309367-rs6062504	http://www.ebi.ac.uk/efo/EFO_0000384	Digestive system disorder	http://www.ebi.ac.uk/efo/EFO_0000405	http://www.ebi.ac.uk/efo/EFO_0004505	Other measurement	http://www.ebi.ac.uk/efo/EFO_0001444
forced expiratory volume	telomere length	204	33	0	1	1	0.00411768	0.00410951	0.178173	1	0.00423729	0.00843882	0.00631218	rs41309367-rs4809221	http://www.ebi.ac.uk/efo/EFO_0004314	Other measurement	http://www.ebi.ac.uk/efo/EFO_0001444	http://www.ebi.ac.uk/efo/EFO_0004505	Other measurement	http://www.ebi.ac.uk/efo/EFO_0001444
forced expiratory volume	nose morphology measurement	204	33	0	1	1	0.00411768	0.00410951	0.178173	1	0.00423729	0.00843882	0.00631218	rs9915190-rs6501455	http://www.ebi.ac.uk/efo/EFO_0004314	Other measurement	http://www.ebi.ac.uk/efo/EFO_0001444	http://www.ebi.ac.uk/efo/EFO_0007843	Other measurement	http://www.ebi.ac.uk/efo/EFO_0001444
Malignant epithelial tumor of ovary	hemoglobin measurement	18	374	0	1	1	0.00411768	0.00410971	0.17818	1	0.00255754	0.00510204	0.0037729	rs62063786-rs183211	http://www.orpha.net/ORDO/Orphanet_398934	Cancer	http://www.ebi.ac.uk/efo/EFO_0000616	http://www.ebi.ac.uk/efo/EFO_0004509	Hematological measurement	http://www.ebi.ac.uk/efo/EFO_0004503
QRS amplitude, QRS complex	depressive symptom measurement	26	259	0	1	1	0.00411891	0.00411079	0.178218	1	0.00352113	0.00701754	0.00522835	rs13194781-rs13195040	http://www.ebi.ac.uk/efo/EFO_0007742, http://www.ebi.ac.uk/efo/EFO_0005054	Cardiovascular measurement	http://www.ebi.ac.uk/efo/EFO_0004298	http://www.ebi.ac.uk/efo/EFO_0007006	Other measurement	http://www.ebi.ac.uk/efo/EFO_0001444
basal cell carcinoma	self reported educational attainment	83	1853	1	1	2	0.0940724	0.00411088	0.178218	1	0.00103413	0.00206612	0.0020584	rs13261635|rs55736314-rs35540156	http://www.ebi.ac.uk/efo/EFO_0004193	Cancer	http://www.ebi.ac.uk/efo/EFO_0000616	http://www.ebi.ac.uk/efo/EFO_0004784	Other measurement	http://www.ebi.ac.uk/efo/EFO_0001444
glomerular filtration rate	selenium measurement	481	14	0	1	1	0.00411891	0.00411106	0.178218	1	0.00202429	0.0040404	0.00296888	rs921943-rs3797537	http://www.ebi.ac.uk/efo/EFO_0005208	Other measurement	http://www.ebi.ac.uk/efo/EFO_0001444	http://www.ebi.ac.uk/efo/EFO_0006331	Other measurement	http://www.ebi.ac.uk/efo/EFO_0001444
glomerular filtration rate	progranulin measurement	481	14	1	0	1	0.00411891	0.00411106	0.178218	1	0.00202429	0.0040404	0.00296888	rs227731	http://www.ebi.ac.uk/efo/EFO_0005208	Other measurement	http://www.ebi.ac.uk/efo/EFO_0001444	http://www.ebi.ac.uk/efo/EFO_0004625	Other measurement	http://www.ebi.ac.uk/efo/EFO_0001444
Oral cleft	glomerular filtration rate	14	481	0	1	1	0.00411891	0.00411106	0.178218	1	0.00202429	0.0040404	0.00296888	rs4441471-rs7566780	http://purl.obolibrary.org/obo/HP_0000202	Other trait	http://www.ebi.ac.uk/efo/EFO_0000001	http://www.ebi.ac.uk/efo/EFO_0005208	Other measurement	http://www.ebi.ac.uk/efo/EFO_0001444
bipolar I disorder	glomerular filtration rate	14	481	0	1	1	0.00411891	0.00411106	0.178218	1	0.00202429	0.0040404	0.00296888	rs2240917-rs35004449	http://www.ebi.ac.uk/efo/EFO_0009963	Neurological disorder	http://www.ebi.ac.uk/efo/EFO_0000618	http://www.ebi.ac.uk/efo/EFO_0005208	Other measurement	http://www.ebi.ac.uk/efo/EFO_0001444
Sjogren syndrome	glomerular filtration rate	14	481	1	0	1	0.00411891	0.00411106	0.178218	1	0.00202429	0.0040404	0.00296888	rs3757387	http://www.ebi.ac.uk/efo/EFO_0000699	Immune system disorder	http://www.ebi.ac.uk/efo/EFO_0000540	http://www.ebi.ac.uk/efo/EFO_0005208	Other measurement	http://www.ebi.ac.uk/efo/EFO_0001444
cotinine glucuronidation measurement	glomerular filtration rate	14	481	0	1	1	0.00411891	0.00411106	0.178218	1	0.00202429	0.0040404	0.00296888	rs55773927-rs6952407	http://www.ebi.ac.uk/efo/EFO_0006508	Other measurement	http://www.ebi.ac.uk/efo/EFO_0001444	http://www.ebi.ac.uk/efo/EFO_0005208	Other measurement	http://www.ebi.ac.uk/efo/EFO_0001444
Behcet's syndrome	glomerular filtration rate	14	481	0	1	1	0.00411891	0.00411106	0.178218	1	0.00202429	0.0040404	0.00296888	rs281380-rs681343	http://www.ebi.ac.uk/efo/EFO_0003780	Cardiovascular disease	http://www.ebi.ac.uk/efo/EFO_0000319	http://www.ebi.ac.uk/efo/EFO_0005208	Other measurement	http://www.ebi.ac.uk/efo/EFO_0001444
breast carcinoma	endometrial carcinoma	337	20	0	1	1	0.00412258	0.00411454	0.178361	1	0.00280899	0.00560224	0.00415246	rs10623258-rs2498796	http://www.ebi.ac.uk/efo/EFO_0000305	Cancer	http://www.ebi.ac.uk/efo/EFO_0000616	http://www.ebi.ac.uk/efo/EFO_1001512	Cancer	http://www.ebi.ac.uk/efo/EFO_0000616
breast carcinoma	testicular carcinoma	337	20	0	1	1	0.00412258	0.00411454	0.178361	1	0.00280899	0.00560224	0.00415246	rs2736100-rs7726159	http://www.ebi.ac.uk/efo/EFO_0000305	Cancer	http://www.ebi.ac.uk/efo/EFO_0000616	http://www.ebi.ac.uk/efo/EFO_0005088	Cancer	http://www.ebi.ac.uk/efo/EFO_0000616
breast carcinoma	cataract	337	20	0	1	1	0.00412258	0.00411454	0.178361	1	0.00280899	0.00560224	0.00415246	rs56168262-rs3176459	http://www.ebi.ac.uk/efo/EFO_0000305	Cancer	http://www.ebi.ac.uk/efo/EFO_0000616	http://www.ebi.ac.uk/efo/EFO_0001059	Other disease	http://www.ebi.ac.uk/efo/EFO_0000408
C-reactive protein measurement, high density lipoprotein cholesterol measurement	breast carcinoma	20	337	0	1	1	0.00412258	0.00411454	0.178361	1	0.00280899	0.00560224	0.00415246	rs1558902-rs62048402	http://www.ebi.ac.uk/efo/EFO_0004458, http://www.ebi.ac.uk/efo/EFO_0004612	Inflammatory measurement,Lipid or lipoprotein measurement	http://www.ebi.ac.uk/efo/EFO_0004732,http://www.ebi.ac.uk/efo/EFO_0004872	http://www.ebi.ac.uk/efo/EFO_0000305	Cancer	http://www.ebi.ac.uk/efo/EFO_0000616
alcohol drinking, high density lipoprotein cholesterol measurement	cutaneous melanoma	95	71	0	1	1	0.00412563	0.00411734	0.178476	1	0.00606061	0.0120482	0.00908001	rs4820323-rs132941	http://www.ebi.ac.uk/efo/EFO_0004329, http://www.ebi.ac.uk/efo/EFO_0004612	Biological process,Lipid or lipoprotein measurement	http://purl.obolibrary.org/obo/GO_0008150,http://www.ebi.ac.uk/efo/EFO_0004732	http://www.ebi.ac.uk/efo/EFO_0000389	Cancer	http://www.ebi.ac.uk/efo/EFO_0000616
alcohol drinking, high density lipoprotein cholesterol measurement	type I diabetes mellitus	95	71	0	1	1	0.00412563	0.00411734	0.178476	1	0.00606061	0.0120482	0.00908001	rs653178-rs7310615	http://www.ebi.ac.uk/efo/EFO_0004329, http://www.ebi.ac.uk/efo/EFO_0004612	Biological process,Lipid or lipoprotein measurement	http://purl.obolibrary.org/obo/GO_0008150,http://www.ebi.ac.uk/efo/EFO_0004732	http://www.ebi.ac.uk/efo/EFO_0001359	Metabolic disorder	http://www.ebi.ac.uk/efo/EFO_0000589
Alzheimer's disease	type I diabetes mellitus	95	71	0	1	1	0.00412563	0.00411734	0.178476	1	0.00606061	0.0120482	0.00908001	rs9272346-rs9271192	http://www.ebi.ac.uk/efo/EFO_0000249	Neurological disorder	http://www.ebi.ac.uk/efo/EFO_0000618	http://www.ebi.ac.uk/efo/EFO_0001359	Metabolic disorder	http://www.ebi.ac.uk/efo/EFO_0000589
autoimmune thyroid disease, type I diabetes mellitus, Common variable immunodeficiency, ankylosing spondylitis, psoriasis, celiac disease, ulcerative colitis, Crohn's disease, autoimmune disease, juvenile idiopathic arthritis, systemic lupus erythematosus	smoking initiation	28	241	0	1	1	0.00412747	0.0041193	0.178552	1	0.00373134	0.00743494	0.00554647	rs1689510-rs1701704	http://www.ebi.ac.uk/efo/EFO_0006812, http://www.ebi.ac.uk/efo/EFO_0001359, http://www.orpha.net/ORDO/Orphanet_1572, http://www.ebi.ac.uk/efo/EFO_0003898, http://www.ebi.ac.uk/efo/EFO_0000676, http://www.ebi.ac.uk/efo/EFO_0001060, http://www.ebi.ac.uk/efo/EFO_0000729, http://www.ebi.ac.uk/efo/EFO_0000384, http://www.ebi.ac.uk/efo/EFO_0005140, http://www.ebi.ac.uk/efo/EFO_0002609, http://www.ebi.ac.uk/efo/EFO_0002690	Metabolic disorder,Immune system disorder,Digestive system disorder	http://www.ebi.ac.uk/efo/EFO_0000589,http://www.ebi.ac.uk/efo/EFO_0000405,http://www.ebi.ac.uk/efo/EFO_0000540	http://www.ebi.ac.uk/efo/EFO_0005670	Biological process	http://purl.obolibrary.org/obo/GO_0008150
optic disc area measurement	smoking initiation	28	241	0	1	1	0.00412747	0.0041193	0.178552	1	0.00373134	0.00743494	0.00554647	rs6119893-rs4911241	http://www.ebi.ac.uk/efo/EFO_0006937	Other measurement	http://www.ebi.ac.uk/efo/EFO_0001444	http://www.ebi.ac.uk/efo/EFO_0005670	Biological process	http://purl.obolibrary.org/obo/GO_0008150
leprosy	smoking initiation	28	241	0	1	1	0.00412747	0.0041193	0.178552	1	0.00373134	0.00743494	0.00554647	rs663743-rs694739	http://www.ebi.ac.uk/efo/EFO_0001054	Neurological disorder	http://www.ebi.ac.uk/efo/EFO_0000618	http://www.ebi.ac.uk/efo/EFO_0005670	Biological process	http://purl.obolibrary.org/obo/GO_0008150
Dupuytren Contracture	smoking initiation	28	241	0	1	1	0.00412747	0.0041193	0.178552	1	0.00373134	0.00743494	0.00554647	rs10276303-rs13237637	http://www.ebi.ac.uk/efo/EFO_0004229	Other disease	http://www.ebi.ac.uk/efo/EFO_0000408	http://www.ebi.ac.uk/efo/EFO_0005670	Biological process	http://purl.obolibrary.org/obo/GO_0008150
HbA1c measurement	peak expiratory flow	75	90	0	1	1	0.00412869	0.00412039	0.178582	1	0.00609756	0.0121212	0.00913628	rs76922886-rs6780171	http://www.ebi.ac.uk/efo/EFO_0004541	Hematological measurement	http://www.ebi.ac.uk/efo/EFO_0004503	http://www.ebi.ac.uk/efo/EFO_0009718	Other measurement	http://www.ebi.ac.uk/efo/EFO_0001444
HbA1c measurement	body fat percentage	75	90	0	1	1	0.00412869	0.00412039	0.178582	1	0.00609756	0.0121212	0.00913628	rs1558902-rs62033406	http://www.ebi.ac.uk/efo/EFO_0004541	Hematological measurement	http://www.ebi.ac.uk/efo/EFO_0004503	http://www.ebi.ac.uk/efo/EFO_0007800	Body measurement	http://www.ebi.ac.uk/efo/EFO_0004324
Parkinson's disease	obesity	135	50	0	1	1	0.00412869	0.00412041	0.178582	1	0.00543478	0.0108108	0.00812877	rs7498665-rs2904880	http://www.ebi.ac.uk/efo/EFO_0002508	Neurological disorder	http://www.ebi.ac.uk/efo/EFO_0000618	http://www.ebi.ac.uk/efo/EFO_0001073	Metabolic disorder	http://www.ebi.ac.uk/efo/EFO_0000589
Parkinson's disease	prostate specific antigen measurement	135	50	0	1	1	0.00412869	0.00412041	0.178582	1	0.00543478	0.0108108	0.00812877	rs11557080-rs2153904	http://www.ebi.ac.uk/efo/EFO_0002508	Neurological disorder	http://www.ebi.ac.uk/efo/EFO_0000618	http://www.ebi.ac.uk/efo/EFO_0004624	Other measurement	http://www.ebi.ac.uk/efo/EFO_0001444
ankylosing spondylitis, psoriasis, ulcerative colitis, Crohn's disease, sclerosing cholangitis	mosquito bite reaction itch intensity measurement, mosquito bite reaction size measurement	225	30	0	1	1	0.00412869	0.0041205	0.178582	1	0.00393701	0.00784314	0.00585771	rs17622378-rs11741255	http://www.ebi.ac.uk/efo/EFO_0003898, http://www.ebi.ac.uk/efo/EFO_0000676, http://www.ebi.ac.uk/efo/EFO_0000729, http://www.ebi.ac.uk/efo/EFO_0000384, http://www.ebi.ac.uk/efo/EFO_0004268	Digestive system disorder,Immune system disorder	http://www.ebi.ac.uk/efo/EFO_0000405,http://www.ebi.ac.uk/efo/EFO_0000540	http://www.ebi.ac.uk/efo/EFO_0008377, http://www.ebi.ac.uk/efo/EFO_0008378	Other measurement	http://www.ebi.ac.uk/efo/EFO_0001444
ankylosing spondylitis, psoriasis, ulcerative colitis, Crohn's disease, sclerosing cholangitis	chronic kidney disease, serum metabolite measurement	225	30	0	1	1	0.00412869	0.0041205	0.178582	1	0.00393701	0.00784314	0.00585771	rs102275-rs174535	http://www.ebi.ac.uk/efo/EFO_0003898, http://www.ebi.ac.uk/efo/EFO_0000676, http://www.ebi.ac.uk/efo/EFO_0000729, http://www.ebi.ac.uk/efo/EFO_0000384, http://www.ebi.ac.uk/efo/EFO_0004268	Digestive system disorder,Immune system disorder	http://www.ebi.ac.uk/efo/EFO_0000405,http://www.ebi.ac.uk/efo/EFO_0000540	http://www.ebi.ac.uk/efo/EFO_0003884, http://www.ebi.ac.uk/efo/EFO_0005653	Other measurement,Other disease	http://www.ebi.ac.uk/efo/EFO_0000408,http://www.ebi.ac.uk/efo/EFO_0001444
ankylosing spondylitis, psoriasis, ulcerative colitis, Crohn's disease, sclerosing cholangitis	diastolic blood pressure, alcohol consumption measurement	225	30	0	1	1	0.00412869	0.0041205	0.178582	1	0.00393701	0.00784314	0.00585771	rs3184504-rs7137828	http://www.ebi.ac.uk/efo/EFO_0003898, http://www.ebi.ac.uk/efo/EFO_0000676, http://www.ebi.ac.uk/efo/EFO_0000729, http://www.ebi.ac.uk/efo/EFO_0000384, http://www.ebi.ac.uk/efo/EFO_0004268	Digestive system disorder,Immune system disorder	http://www.ebi.ac.uk/efo/EFO_0000405,http://www.ebi.ac.uk/efo/EFO_0000540	http://www.ebi.ac.uk/efo/EFO_0006336, http://www.ebi.ac.uk/efo/EFO_0007878	Other measurement	http://www.ebi.ac.uk/efo/EFO_0001444
ankylosing spondylitis, psoriasis, ulcerative colitis, Crohn's disease, sclerosing cholangitis	mean arterial pressure, alcohol consumption measurement	225	30	0	1	1	0.00412869	0.0041205	0.178582	1	0.00393701	0.00784314	0.00585771	rs3184504-rs7310615	http://www.ebi.ac.uk/efo/EFO_0003898, http://www.ebi.ac.uk/efo/EFO_0000676, http://www.ebi.ac.uk/efo/EFO_0000729, http://www.ebi.ac.uk/efo/EFO_0000384, http://www.ebi.ac.uk/efo/EFO_0004268	Digestive system disorder,Immune system disorder	http://www.ebi.ac.uk/efo/EFO_0000405,http://www.ebi.ac.uk/efo/EFO_0000540	http://www.ebi.ac.uk/efo/EFO_0006340, http://www.ebi.ac.uk/efo/EFO_0007878	Other measurement	http://www.ebi.ac.uk/efo/EFO_0001444
ankylosing spondylitis, psoriasis, ulcerative colitis, Crohn's disease, sclerosing cholangitis	insulin measurement	225	30	0	1	1	0.00412869	0.0041205	0.178582	1	0.00393701	0.00784314	0.00585771	rs7096101-rs2497318	http://www.ebi.ac.uk/efo/EFO_0003898, http://www.ebi.ac.uk/efo/EFO_0000676, http://www.ebi.ac.uk/efo/EFO_0000729, http://www.ebi.ac.uk/efo/EFO_0000384, http://www.ebi.ac.uk/efo/EFO_0004268	Digestive system disorder,Immune system disorder	http://www.ebi.ac.uk/efo/EFO_0000405,http://www.ebi.ac.uk/efo/EFO_0000540	http://www.ebi.ac.uk/efo/EFO_0004467	Other measurement	http://www.ebi.ac.uk/efo/EFO_0001444
ankylosing spondylitis, psoriasis, ulcerative colitis, Crohn's disease, sclerosing cholangitis	cervical carcinoma	225	30	0	1	1	0.00412869	0.0041205	0.178582	1	0.00393701	0.00784314	0.00585771	rs8067378-rs35736272	http://www.ebi.ac.uk/efo/EFO_0003898, http://www.ebi.ac.uk/efo/EFO_0000676, http://www.ebi.ac.uk/efo/EFO_0000729, http://www.ebi.ac.uk/efo/EFO_0000384, http://www.ebi.ac.uk/efo/EFO_0004268	Digestive system disorder,Immune system disorder	http://www.ebi.ac.uk/efo/EFO_0000405,http://www.ebi.ac.uk/efo/EFO_0000540	http://www.ebi.ac.uk/efo/EFO_0001061	Cancer	http://www.ebi.ac.uk/efo/EFO_0000616
body mass index, asthma	intelligence	10	675	0	1	1	0.00412869	0.00412104	0.178597	1	0.00146199	0.00291971	0.0021223	rs10876864-rs4759229	http://www.ebi.ac.uk/efo/EFO_0004340, http://www.ebi.ac.uk/efo/EFO_0000270	Body measurement,Other disease	http://www.ebi.ac.uk/efo/EFO_0004324,http://www.ebi.ac.uk/efo/EFO_0000408	http://www.ebi.ac.uk/efo/EFO_0004337	Biological process	http://purl.obolibrary.org/obo/GO_0008150
intelligence	serum IgG measurement	675	10	0	1	1	0.00412869	0.00412104	0.178597	1	0.00146199	0.00291971	0.0021223	rs11900482-rs2309752-rs4851254	http://www.ebi.ac.uk/efo/EFO_0004337	Biological process	http://purl.obolibrary.org/obo/GO_0008150	http://www.ebi.ac.uk/efo/EFO_0004565	Other measurement	http://www.ebi.ac.uk/efo/EFO_0001444
intelligence	sitting height ratio	675	10	0	1	1	0.00412869	0.00412104	0.178597	1	0.00146199	0.00291971	0.0021223	rs35832626-rs6719830	http://www.ebi.ac.uk/efo/EFO_0004337	Biological process	http://purl.obolibrary.org/obo/GO_0008150	http://www.ebi.ac.uk/efo/EFO_0007118	Body measurement	http://www.ebi.ac.uk/efo/EFO_0004324
intelligence	narcolepsy with cataplexy	675	10	0	1	1	0.00412869	0.00412104	0.178597	1	0.00146199	0.00291971	0.0021223	rs198811-rs198813	http://www.ebi.ac.uk/efo/EFO_0004337	Biological process	http://purl.obolibrary.org/obo/GO_0008150	http://www.ebi.ac.uk/efo/EFO_0000614	Neurological disorder	http://www.ebi.ac.uk/efo/EFO_0000618
gout	visceral adipose tissue measurement	32	211	1	0	1	0.00412992	0.0041217	0.178622	1	0.00413223	0.00823045	0.0061533	rs4073582	http://www.ebi.ac.uk/efo/EFO_0004274	Metabolic disorder	http://www.ebi.ac.uk/efo/EFO_0000589	http://www.ebi.ac.uk/efo/EFO_0004765	Other measurement	http://www.ebi.ac.uk/efo/EFO_0001444
age at first sexual intercourse measurement	visceral adipose tissue measurement	32	211	0	1	1	0.00412992	0.0041217	0.178622	1	0.00413223	0.00823045	0.0061533	rs62262093-rs2188151	http://www.ebi.ac.uk/efo/EFO_0009749	Other measurement	http://www.ebi.ac.uk/efo/EFO_0001444	http://www.ebi.ac.uk/efo/EFO_0004765	Other measurement	http://www.ebi.ac.uk/efo/EFO_0001444
bitter alcoholic beverage consumption measurement	granulocyte percentage of myeloid white cells	31	218	0	1	1	0.00413359	0.00412537	0.178778	1	0.00403226	0.00803213	0.00600199	rs1260326-rs11336847	http://www.ebi.ac.uk/efo/EFO_0010092	Other measurement	http://www.ebi.ac.uk/efo/EFO_0001444	http://www.ebi.ac.uk/efo/EFO_0007997	Hematological measurement	http://www.ebi.ac.uk/efo/EFO_0004503
basophil percentage of leukocytes	cigarettes per day measurement	65	104	0	1	1	0.00413481	0.00412648	0.178819	1	0.00595238	0.0118343	0.00891557	rs67696533-rs1737894	http://www.ebi.ac.uk/efo/EFO_0007992	Inflammatory measurement	http://www.ebi.ac.uk/efo/EFO_0004872	http://www.ebi.ac.uk/efo/EFO_0006525	Other measurement	http://www.ebi.ac.uk/efo/EFO_0001444
body fat distribution	low density lipoprotein cholesterol measurement, alcohol drinking	104	65	0	1	1	0.00413481	0.00412648	0.178819	1	0.00595238	0.0118343	0.00891557	rs6907508-rs2492863	http://www.ebi.ac.uk/efo/EFO_0004341	Body measurement	http://www.ebi.ac.uk/efo/EFO_0004324	http://www.ebi.ac.uk/efo/EFO_0004611, http://www.ebi.ac.uk/efo/EFO_0004329	Biological process,Lipid or lipoprotein measurement	http://www.ebi.ac.uk/efo/EFO_0004732,http://purl.obolibrary.org/obo/GO_0008150
chronic kidney disease, urinary metabolite measurement	low density lipoprotein cholesterol measurement, alcohol drinking	104	65	0	1	1	0.00413481	0.00412648	0.178819	1	0.00595238	0.0118343	0.00891557	rs7570971-rs12465802	http://www.ebi.ac.uk/efo/EFO_0003884, http://www.ebi.ac.uk/efo/EFO_0005116	Other measurement,Other disease	http://www.ebi.ac.uk/efo/EFO_0000408,http://www.ebi.ac.uk/efo/EFO_0001444	http://www.ebi.ac.uk/efo/EFO_0004611, http://www.ebi.ac.uk/efo/EFO_0004329	Biological process,Lipid or lipoprotein measurement	http://www.ebi.ac.uk/efo/EFO_0004732,http://purl.obolibrary.org/obo/GO_0008150
autosomal dominant compelling helio-ophthalmic outburst syndrome	gut microbiome measurement	52	130	0	1	1	0.00413481	0.0041265	0.178819	1	0.00552486	0.010989	0.00826572	rs1338552-rs4548017	http://www.ebi.ac.uk/efo/EFO_0007887	Other trait	http://www.ebi.ac.uk/efo/EFO_0000001	http://www.ebi.ac.uk/efo/EFO_0007874	Other measurement	http://www.ebi.ac.uk/efo/EFO_0001444
coronary artery disease	ovarian carcinoma	260	26	0	1	1	0.00413481	0.00412663	0.17882	1	0.00350877	0.00699301	0.00520996	rs2244608-rs7953249	http://www.ebi.ac.uk/efo/EFO_0000378	Cardiovascular disease	http://www.ebi.ac.uk/efo/EFO_0000319	http://www.ebi.ac.uk/efo/EFO_0001075	Cancer	http://www.ebi.ac.uk/efo/EFO_0000616
coronary artery disease	mosquito bite reaction size measurement	260	26	0	1	1	0.00413481	0.00412663	0.17882	1	0.00350877	0.00699301	0.00520996	rs3115670-rs3130683	http://www.ebi.ac.uk/efo/EFO_0000378	Cardiovascular disease	http://www.ebi.ac.uk/efo/EFO_0000319	http://www.ebi.ac.uk/efo/EFO_0008378	Other measurement	http://www.ebi.ac.uk/efo/EFO_0001444
hip circumference	smoking cessation	77	88	0	1	1	0.0041446	0.00413623	0.179234	1	0.00609756	0.0121212	0.00913657	rs7563362-rs6751993	http://www.ebi.ac.uk/efo/EFO_0005093	Body measurement	http://www.ebi.ac.uk/efo/EFO_0004324	http://www.ebi.ac.uk/efo/EFO_0004319	Biological process	http://purl.obolibrary.org/obo/GO_0008150
blood urea nitrogen measurement	open-angle glaucoma	119	57	0	1	1	0.00414888	0.0041405	0.179415	1	0.00571429	0.0113636	0.00855383	rs2393455-rs7084402	http://www.ebi.ac.uk/efo/EFO_0004741	Other measurement	http://www.ebi.ac.uk/efo/EFO_0001444	http://www.ebi.ac.uk/efo/EFO_0004190	Other disease	http://www.ebi.ac.uk/efo/EFO_0000408
blood urea nitrogen measurement	tonsillectomy risk measurement	119	57	1	0	1	0.00414888	0.0041405	0.179415	1	0.00571429	0.0113636	0.00855383	rs635634	http://www.ebi.ac.uk/efo/EFO_0004741	Other measurement	http://www.ebi.ac.uk/efo/EFO_0001444	http://www.ebi.ac.uk/efo/EFO_0007924	Other measurement	http://www.ebi.ac.uk/efo/EFO_0001444
body weight	prostate carcinoma	32	212	0	1	1	0.00414949	0.0041412	0.179442	1	0.00411523	0.00819672	0.0061279	rs7624084-rs6763931	http://www.ebi.ac.uk/efo/EFO_0004338	Body measurement	http://www.ebi.ac.uk/efo/EFO_0004324	http://www.ebi.ac.uk/efo/EFO_0001663	Cancer	http://www.ebi.ac.uk/efo/EFO_0000616
QT interval	sleep duration, low density lipoprotein cholesterol measurement	78	87	0	1	1	0.00415071	0.00414232	0.179467	1	0.00609756	0.0121212	0.00913668	rs28456-rs174583	http://www.ebi.ac.uk/efo/EFO_0004682	Cardiovascular measurement	http://www.ebi.ac.uk/efo/EFO_0004298	http://www.ebi.ac.uk/efo/EFO_0005271, http://www.ebi.ac.uk/efo/EFO_0004611	Other measurement,Lipid or lipoprotein measurement	http://www.ebi.ac.uk/efo/EFO_0004732,http://www.ebi.ac.uk/efo/EFO_0001444
QT interval	sleep duration, triglyceride measurement	78	87	0	1	1	0.00415071	0.00414232	0.179467	1	0.00609756	0.0121212	0.00913668	rs174551-rs174583	http://www.ebi.ac.uk/efo/EFO_0004682	Cardiovascular measurement	http://www.ebi.ac.uk/efo/EFO_0004298	http://www.ebi.ac.uk/efo/EFO_0005271, http://www.ebi.ac.uk/efo/EFO_0004530	Other measurement,Lipid or lipoprotein measurement	http://www.ebi.ac.uk/efo/EFO_0004529,http://www.ebi.ac.uk/efo/EFO_0001444
birth weight	gallstones	234	29	0	1	1	0.00415071	0.00414244	0.179467	1	0.00381679	0.00760456	0.00567618	rs601338-rs516246	http://www.ebi.ac.uk/efo/EFO_0004344	Body measurement	http://www.ebi.ac.uk/efo/EFO_0004324	http://www.ebi.ac.uk/efo/EFO_0004210	Digestive system disorder	http://www.ebi.ac.uk/efo/EFO_0000405
birth weight	homocysteine measurement	234	29	0	1	1	0.00415071	0.00414244	0.179467	1	0.00381679	0.00760456	0.00567618	rs838133-rs516246	http://www.ebi.ac.uk/efo/EFO_0004344	Body measurement	http://www.ebi.ac.uk/efo/EFO_0004324	http://www.ebi.ac.uk/efo/EFO_0004578	Cardiovascular measurement	http://www.ebi.ac.uk/efo/EFO_0004298
adiponectin measurement	birth weight	29	234	0	1	1	0.00415071	0.00414244	0.179467	1	0.00381679	0.00760456	0.00567618	rs900399-rs1482852	http://www.ebi.ac.uk/efo/EFO_0004502	Other measurement	http://www.ebi.ac.uk/efo/EFO_0001444	http://www.ebi.ac.uk/efo/EFO_0004344	Body measurement	http://www.ebi.ac.uk/efo/EFO_0004324
MHC class I polypeptide-related sequence A measurement	birth weight	29	234	0	1	1	0.00415071	0.00414244	0.179467	1	0.00381679	0.00760456	0.00567618	rs28367631-rs9366778	http://www.ebi.ac.uk/efo/EFO_0008233	Other measurement	http://www.ebi.ac.uk/efo/EFO_0001444	http://www.ebi.ac.uk/efo/EFO_0004344	Body measurement	http://www.ebi.ac.uk/efo/EFO_0004324
apolipoprotein B measurement	smoking status measurement, lung carcinoma	261	26	1	0	1	0.00415071	0.00414247	0.179467	1	0.0034965	0.00696864	0.0051917	rs56113850	http://www.ebi.ac.uk/efo/EFO_0004615	Lipid or lipoprotein measurement	http://www.ebi.ac.uk/efo/EFO_0004732	http://www.ebi.ac.uk/efo/EFO_0006527, http://www.ebi.ac.uk/efo/EFO_0001071	Cancer,Other measurement	http://www.ebi.ac.uk/efo/EFO_0000616,http://www.ebi.ac.uk/efo/EFO_0001444
alcohol consumption measurement	ovarian carcinoma	261	26	0	1	1	0.00415071	0.00414247	0.179467	1	0.0034965	0.00696864	0.0051917	rs62055546-rs183211-rs1879586	http://www.ebi.ac.uk/efo/EFO_0007878	Other measurement	http://www.ebi.ac.uk/efo/EFO_0001444	http://www.ebi.ac.uk/efo/EFO_0001075	Cancer	http://www.ebi.ac.uk/efo/EFO_0000616
apolipoprotein B measurement	factor VIII measurement	261	26	0	1	1	0.00415071	0.00414247	0.179467	1	0.0034965	0.00696864	0.0051917	rs10102164-rs9298506	http://www.ebi.ac.uk/efo/EFO_0004615	Lipid or lipoprotein measurement	http://www.ebi.ac.uk/efo/EFO_0004732	http://www.ebi.ac.uk/efo/EFO_0004630	Hematological measurement	http://www.ebi.ac.uk/efo/EFO_0004503
apolipoprotein B measurement	polycystic ovary syndrome	261	26	0	1	1	0.00415071	0.00414247	0.179467	1	0.0034965	0.00696864	0.0051917	rs12990177-rs12478601	http://www.ebi.ac.uk/efo/EFO_0004615	Lipid or lipoprotein measurement	http://www.ebi.ac.uk/efo/EFO_0004732	http://www.ebi.ac.uk/efo/EFO_0000660	Other disease	http://www.ebi.ac.uk/efo/EFO_0000408
alcohol consumption measurement	non-melanoma skin carcinoma	261	26	0	1	1	0.00415071	0.00414247	0.179467	1	0.0034965	0.00696864	0.0051917	rs2424952-rs61734341	http://www.ebi.ac.uk/efo/EFO_0007878	Other measurement	http://www.ebi.ac.uk/efo/EFO_0001444	http://www.ebi.ac.uk/efo/EFO_0009260	Cancer	http://www.ebi.ac.uk/efo/EFO_0000616
apolipoprotein B measurement	ovarian carcinoma	261	26	0	1	1	0.00415071	0.00414247	0.179467	1	0.0034965	0.00696864	0.0051917	rs7953249-rs1169292	http://www.ebi.ac.uk/efo/EFO_0004615	Lipid or lipoprotein measurement	http://www.ebi.ac.uk/efo/EFO_0004732	http://www.ebi.ac.uk/efo/EFO_0001075	Cancer	http://www.ebi.ac.uk/efo/EFO_0000616
apolipoprotein B measurement	mosquito bite reaction size measurement	261	26	0	1	1	0.00415071	0.00414247	0.179467	1	0.0034965	0.00696864	0.0051917	rs6714750-rs6754311	http://www.ebi.ac.uk/efo/EFO_0004615	Lipid or lipoprotein measurement	http://www.ebi.ac.uk/efo/EFO_0004732	http://www.ebi.ac.uk/efo/EFO_0008378	Other measurement	http://www.ebi.ac.uk/efo/EFO_0001444
alcohol consumption measurement	mosquito bite reaction size measurement	261	26	0	1	1	0.00415071	0.00414247	0.179467	1	0.0034965	0.00696864	0.0051917	rs143626010-rs378421	http://www.ebi.ac.uk/efo/EFO_0007878	Other measurement	http://www.ebi.ac.uk/efo/EFO_0001444	http://www.ebi.ac.uk/efo/EFO_0008378	Other measurement	http://www.ebi.ac.uk/efo/EFO_0001444
primary biliary cirrhosis	smoking status measurement, diastolic blood pressure	73	93	0	1	1	0.00415255	0.00414415	0.179538	1	0.00606061	0.0120482	0.0090805	rs3184504-rs11065979	http://www.ebi.ac.uk/efo/EFO_1001486	Cancer	http://www.ebi.ac.uk/efo/EFO_0000616	http://www.ebi.ac.uk/efo/EFO_0006527, http://www.ebi.ac.uk/efo/EFO_0006336	Other measurement	http://www.ebi.ac.uk/efo/EFO_0001444
autoimmune disease	systolic blood pressure, alcohol drinking	97	70	0	1	1	0.00415316	0.00414476	0.17956	1	0.0060241	0.011976	0.00902497	rs7310615-rs597808	http://www.ebi.ac.uk/efo/EFO_0005140	Immune system disorder	http://www.ebi.ac.uk/efo/EFO_0000540	http://www.ebi.ac.uk/efo/EFO_0006335, http://www.ebi.ac.uk/efo/EFO_0004329	Biological process,Other measurement	http://purl.obolibrary.org/obo/GO_0008150,http://www.ebi.ac.uk/efo/EFO_0001444
HMG CoA reductase inhibitor use measurement	creatinine measurement, glomerular filtration rate	97	70	0	1	1	0.00415316	0.00414476	0.17956	1	0.0060241	0.011976	0.00902497	rs780093-rs1260326	http://www.ebi.ac.uk/efo/EFO_0009932	Other measurement	http://www.ebi.ac.uk/efo/EFO_0001444	http://www.ebi.ac.uk/efo/EFO_0004518, http://www.ebi.ac.uk/efo/EFO_0005208	Other measurement	http://www.ebi.ac.uk/efo/EFO_0001444
Ischemic stroke	schizophrenia, autism spectrum disorder	24	283	0	1	1	0.00415438	0.00414615	0.179616	1	0.00326797	0.00651466	0.0048463	rs8032315-rs4932370	http://purl.obolibrary.org/obo/HP_0002140	Other trait	http://www.ebi.ac.uk/efo/EFO_0000001	http://www.ebi.ac.uk/efo/EFO_0000692, http://www.ebi.ac.uk/efo/EFO_0003756	Neurological disorder	http://www.ebi.ac.uk/efo/EFO_0000618
loneliness measurement	schizophrenia, autism spectrum disorder	24	283	0	1	1	0.00415438	0.00414615	0.179616	1	0.00326797	0.00651466	0.0048463	rs1031831-rs9636107	http://www.ebi.ac.uk/efo/EFO_0007865	Other measurement	http://www.ebi.ac.uk/efo/EFO_0001444	http://www.ebi.ac.uk/efo/EFO_0000692, http://www.ebi.ac.uk/efo/EFO_0003756	Neurological disorder	http://www.ebi.ac.uk/efo/EFO_0000618
diastolic blood pressure, alcohol drinking	respiratory system disease	66	103	0	1	1	0.00415805	0.00414963	0.179764	1	0.00595238	0.0118343	0.00891599	rs7209400-rs9889262	http://www.ebi.ac.uk/efo/EFO_0006336, http://www.ebi.ac.uk/efo/EFO_0004329	Biological process,Other measurement	http://purl.obolibrary.org/obo/GO_0008150,http://www.ebi.ac.uk/efo/EFO_0001444	http://www.ebi.ac.uk/efo/EFO_0000684	Other disease	http://www.ebi.ac.uk/efo/EFO_0000408
androgenetic alopecia	resting heart rate	80	85	0	1	1	0.00415928	0.00415085	0.179798	1	0.00609756	0.0121212	0.00913684	rs9719620-rs138186803	http://www.ebi.ac.uk/efo/EFO_0004191	Other disease	http://www.ebi.ac.uk/efo/EFO_0000408	http://www.ebi.ac.uk/efo/EFO_0004351	Cardiovascular measurement	http://www.ebi.ac.uk/efo/EFO_0004298
atrial fibrillation	optic cup area measurement	200	34	0	1	1	0.00415928	0.00415093	0.179798	1	0.00429185	0.00854701	0.00639558	rs13191450-rs1402538	http://www.ebi.ac.uk/efo/EFO_0000275	Cardiovascular disease	http://www.ebi.ac.uk/efo/EFO_0000319	http://www.ebi.ac.uk/efo/EFO_0006940	Other measurement	http://www.ebi.ac.uk/efo/EFO_0001444
platelet crit	psoriasis vulgaris	272	25	0	1	1	0.00415928	0.00415101	0.179798	1	0.00337838	0.00673401	0.00501326	rs34536443-rs74956615	http://www.ebi.ac.uk/efo/EFO_0007985	Hematological measurement	http://www.ebi.ac.uk/efo/EFO_0004503	http://www.ebi.ac.uk/efo/EFO_1001494	Immune system disorder	http://www.ebi.ac.uk/efo/EFO_0000540
platelet crit	systemic scleroderma, rheumatoid arthritis, myositis, systemic lupus erythematosus	272	25	0	1	1	0.00415928	0.00415101	0.179798	1	0.00337838	0.00673401	0.00501326	rs3184504-rs11066301	http://www.ebi.ac.uk/efo/EFO_0007985	Hematological measurement	http://www.ebi.ac.uk/efo/EFO_0004503	http://www.ebi.ac.uk/efo/EFO_0000717, http://www.ebi.ac.uk/efo/EFO_0000685, http://www.ebi.ac.uk/efo/EFO_0000783, http://www.ebi.ac.uk/efo/EFO_0002690	Cardiovascular disease,Immune system disorder	http://www.ebi.ac.uk/efo/EFO_0000319,http://www.ebi.ac.uk/efo/EFO_0000540
multiple myeloma	platelet crit	25	272	0	1	1	0.00415928	0.00415101	0.179798	1	0.00337838	0.00673401	0.00501326	rs3731211-rs2811710	http://www.ebi.ac.uk/efo/EFO_0001378	Cancer	http://www.ebi.ac.uk/efo/EFO_0000616	http://www.ebi.ac.uk/efo/EFO_0007985	Hematological measurement	http://www.ebi.ac.uk/efo/EFO_0004503
TNF-related apoptosis-inducing ligand measurement	platelet crit	25	272	1	0	1	0.00415928	0.00415101	0.179798	1	0.00337838	0.00673401	0.00501326	rs79287178	http://www.ebi.ac.uk/efo/EFO_0008300	Other measurement	http://www.ebi.ac.uk/efo/EFO_0001444	http://www.ebi.ac.uk/efo/EFO_0007985	Hematological measurement	http://www.ebi.ac.uk/efo/EFO_0004503
cutaneous squamous cell carcinoma	platelet crit	25	272	0	1	1	0.00415928	0.00415101	0.179798	1	0.00337838	0.00673401	0.00501326	rs10200279-rs6712091	http://www.ebi.ac.uk/efo/EFO_1001927	Cancer	http://www.ebi.ac.uk/efo/EFO_0000616	http://www.ebi.ac.uk/efo/EFO_0007985	Hematological measurement	http://www.ebi.ac.uk/efo/EFO_0004503
melanoma	platelet crit	25	272	0	1	1	0.00415928	0.00415101	0.179798	1	0.00337838	0.00673401	0.00501326	rs13016963-rs6712091	http://www.ebi.ac.uk/efo/EFO_0000756	Cancer	http://www.ebi.ac.uk/efo/EFO_0000616	http://www.ebi.ac.uk/efo/EFO_0007985	Hematological measurement	http://www.ebi.ac.uk/efo/EFO_0004503
calcium measurement	platelet crit	25	272	0	1	1	0.00415928	0.00415101	0.179798	1	0.00337838	0.00673401	0.00501326	rs780094-rs1260326	http://www.ebi.ac.uk/efo/EFO_0004838	Other measurement	http://www.ebi.ac.uk/efo/EFO_0001444	http://www.ebi.ac.uk/efo/EFO_0007985	Hematological measurement	http://www.ebi.ac.uk/efo/EFO_0004503
kidney stone	platelet crit	25	272	0	1	1	0.00415928	0.00415101	0.179798	1	0.00337838	0.00673401	0.00501326	rs780093-rs1260326	NA	NA	NA	http://www.ebi.ac.uk/efo/EFO_0007985	Hematological measurement	http://www.ebi.ac.uk/efo/EFO_0004503
gastroesophageal reflux disease	platelet crit	25	272	0	1	1	0.00415928	0.00415101	0.179798	1	0.00337838	0.00673401	0.00501326	rs3184504-rs597808	http://www.ebi.ac.uk/efo/EFO_0003948	Digestive system disorder	http://www.ebi.ac.uk/efo/EFO_0000405	http://www.ebi.ac.uk/efo/EFO_0007985	Hematological measurement	http://www.ebi.ac.uk/efo/EFO_0004503
phospholipid measurement	platelet crit	25	272	0	1	1	0.00415928	0.00415101	0.179798	1	0.00337838	0.00673401	0.00501326	rs102275-rs174594	http://www.ebi.ac.uk/efo/EFO_0004639	Lipid or lipoprotein measurement	http://www.ebi.ac.uk/efo/EFO_0004529	http://www.ebi.ac.uk/efo/EFO_0007985	Hematological measurement	http://www.ebi.ac.uk/efo/EFO_0004503
cup-to-disc ratio measurement	smoking behavior, BMI-adjusted waist circumference	126	54	0	1	1	0.00416172	0.0041533	0.179884	1	0.00558659	0.0111111	0.00836	rs2009262-rs3791679	http://www.ebi.ac.uk/efo/EFO_0006939	Other measurement	http://www.ebi.ac.uk/efo/EFO_0001444	http://www.ebi.ac.uk/efo/EFO_0004318, http://www.ebi.ac.uk/efo/EFO_0007789	Biological process,Body measurement	http://purl.obolibrary.org/obo/GO_0008150,http://www.ebi.ac.uk/efo/EFO_0004324
serum metabolite measurement	smoking behavior, BMI-adjusted waist circumference	126	54	0	1	1	0.00416172	0.0041533	0.179884	1	0.00558659	0.0111111	0.00836	rs272889-rs272869	http://www.ebi.ac.uk/efo/EFO_0005653	Other measurement	http://www.ebi.ac.uk/efo/EFO_0001444	http://www.ebi.ac.uk/efo/EFO_0004318, http://www.ebi.ac.uk/efo/EFO_0007789	Biological process,Body measurement	http://purl.obolibrary.org/obo/GO_0008150,http://www.ebi.ac.uk/efo/EFO_0004324
cup-to-disc ratio measurement	lung carcinoma	126	54	0	1	1	0.00416172	0.0041533	0.179884	1	0.00558659	0.0111111	0.00836	rs36600-rs1003342	http://www.ebi.ac.uk/efo/EFO_0006939	Other measurement	http://www.ebi.ac.uk/efo/EFO_0001444	http://www.ebi.ac.uk/efo/EFO_0001071	Cancer	http://www.ebi.ac.uk/efo/EFO_0000616
creatine kinase measurement	cup-to-disc ratio measurement	54	126	0	1	1	0.00416172	0.0041533	0.179884	1	0.00558659	0.0111111	0.00836	rs5763790-rs1003342	http://www.ebi.ac.uk/efo/EFO_0004534	Cardiovascular measurement	http://www.ebi.ac.uk/efo/EFO_0004298	http://www.ebi.ac.uk/efo/EFO_0006939	Other measurement	http://www.ebi.ac.uk/efo/EFO_0001444
smoking behavior, BMI-adjusted waist circumference	uric acid measurement	54	126	0	1	1	0.00416172	0.0041533	0.179884	1	0.00558659	0.0111111	0.00836	rs6569474-rs2745353	http://www.ebi.ac.uk/efo/EFO_0004318, http://www.ebi.ac.uk/efo/EFO_0007789	Biological process,Body measurement	http://purl.obolibrary.org/obo/GO_0008150,http://www.ebi.ac.uk/efo/EFO_0004324	http://www.ebi.ac.uk/efo/EFO_0004761	Cardiovascular measurement	http://www.ebi.ac.uk/efo/EFO_0004298
creatine kinase measurement	serum metabolite measurement	54	126	0	1	1	0.00416172	0.0041533	0.179884	1	0.00558659	0.0111111	0.00836	rs780094-rs4665988	http://www.ebi.ac.uk/efo/EFO_0004534	Cardiovascular measurement	http://www.ebi.ac.uk/efo/EFO_0004298	http://www.ebi.ac.uk/efo/EFO_0005653	Other measurement	http://www.ebi.ac.uk/efo/EFO_0001444
Eczema	age-related macular degeneration	189	36	0	1	1	0.00416172	0.00415336	0.179884	1	0.00446429	0.00888889	0.0066569	rs7140939-rs8017304	http://purl.obolibrary.org/obo/HP_0000964	Other trait	http://www.ebi.ac.uk/efo/EFO_0000001	http://www.ebi.ac.uk/efo/EFO_0001365	Neurological disorder	http://www.ebi.ac.uk/efo/EFO_0000618
body height at birth	hair color	27	252	0	1	1	0.00416172	0.00415343	0.179884	1	0.00359712	0.00716846	0.00534405	rs4683605-rs9846396	http://www.ebi.ac.uk/efo/EFO_0006784	Body measurement	http://www.ebi.ac.uk/efo/EFO_0004324	http://www.ebi.ac.uk/efo/EFO_0003924	Other trait	http://www.ebi.ac.uk/efo/EFO_0000001
brain volume measurement	gastric carcinoma	486	14	0	1	1	0.00416172	0.00415371	0.179884	1	0.00200401	0.004	0.00293908	rs28503795-rs66974934-rs2376549	http://www.ebi.ac.uk/efo/EFO_0006930	Other measurement	http://www.ebi.ac.uk/efo/EFO_0001444	http://www.ebi.ac.uk/efo/EFO_0000178	Cancer	http://www.ebi.ac.uk/efo/EFO_0000616
brain volume measurement	progranulin measurement	486	14	0	1	1	0.00416172	0.00415371	0.179884	1	0.00200401	0.004	0.00293908	rs12636275-rs7632427	http://www.ebi.ac.uk/efo/EFO_0006930	Other measurement	http://www.ebi.ac.uk/efo/EFO_0001444	http://www.ebi.ac.uk/efo/EFO_0004625	Other measurement	http://www.ebi.ac.uk/efo/EFO_0001444
brain volume measurement	odontogenesis	486	14	0	1	1	0.00416172	0.00415371	0.179884	1	0.00200401	0.004	0.00293908	rs1389799-rs12229918-rs2015333	http://www.ebi.ac.uk/efo/EFO_0006930	Other measurement	http://www.ebi.ac.uk/efo/EFO_0001444	http://purl.obolibrary.org/obo/GO_0042476	Biological process	http://purl.obolibrary.org/obo/GO_0008150
brain volume measurement	esophageal adenocarcinoma, Barrett's esophagus	486	14	0	1	1	0.00416172	0.00415371	0.179884	1	0.00200401	0.004	0.00293908	rs2464469-rs12916872-rs4775006	http://www.ebi.ac.uk/efo/EFO_0006930	Other measurement	http://www.ebi.ac.uk/efo/EFO_0001444	http://www.ebi.ac.uk/efo/EFO_0000478, http://www.ebi.ac.uk/efo/EFO_0000280	Cancer,Digestive system disorder	http://www.ebi.ac.uk/efo/EFO_0000616,http://www.ebi.ac.uk/efo/EFO_0000405
brain volume measurement	obese body mass index status	486	14	0	1	1	0.00416172	0.00415371	0.179884	1	0.00200401	0.004	0.00293908	rs531685993-rs13107325-rs13135092	http://www.ebi.ac.uk/efo/EFO_0006930	Other measurement	http://www.ebi.ac.uk/efo/EFO_0001444	http://www.ebi.ac.uk/efo/EFO_0007041	Body measurement	http://www.ebi.ac.uk/efo/EFO_0004324
brain volume measurement	daytime rest measurement	486	14	0	1	1	0.00416172	0.00415371	0.179884	1	0.00200401	0.004	0.00293908	rs117124984-rs118087478	http://www.ebi.ac.uk/efo/EFO_0006930	Other measurement	http://www.ebi.ac.uk/efo/EFO_0001444	http://www.ebi.ac.uk/efo/EFO_0007828	Other measurement	http://www.ebi.ac.uk/efo/EFO_0001444
basal cell carcinoma	intelligence, self reported educational attainment	83	82	0	1	1	0.00416295	0.0041545	0.179916	1	0.00609756	0.0121212	0.0091369	rs55736314-rs35540156	http://www.ebi.ac.uk/efo/EFO_0004193	Cancer	http://www.ebi.ac.uk/efo/EFO_0000616	http://www.ebi.ac.uk/efo/EFO_0004337, http://www.ebi.ac.uk/efo/EFO_0004784	Biological process,Other measurement	http://purl.obolibrary.org/obo/GO_0008150,http://www.ebi.ac.uk/efo/EFO_0001444
Oral ulcer	mood instability measurement	92	74	0	1	1	0.00416417	0.00415572	0.179966	1	0.00606061	0.0120482	0.00908071	rs55657917-rs79742625	http://purl.obolibrary.org/obo/HP_0000155	Other trait	http://www.ebi.ac.uk/efo/EFO_0000001	http://www.ebi.ac.uk/efo/EFO_0008475	Other measurement	http://www.ebi.ac.uk/efo/EFO_0001444
Agents acting on the renin-angiotensin system use measurement	thyroid stimulating hormone measurement	184	37	0	1	1	0.00416417	0.00415579	0.179966	1	0.00454545	0.00904977	0.00677997	rs9472136-rs2396084	http://www.ebi.ac.uk/efo/EFO_0009931	Other measurement	http://www.ebi.ac.uk/efo/EFO_0001444	http://www.ebi.ac.uk/efo/EFO_0004748	Other measurement	http://www.ebi.ac.uk/efo/EFO_0001444
Agents acting on the renin-angiotensin system use measurement	osteoarthritis, hip	184	37	0	1	1	0.00416417	0.00415579	0.179966	1	0.00454545	0.00904977	0.00677997	rs2929451-rs332040	http://www.ebi.ac.uk/efo/EFO_0009931	Other measurement	http://www.ebi.ac.uk/efo/EFO_0001444	http://www.ebi.ac.uk/efo/EFO_1000786	Other disease	http://www.ebi.ac.uk/efo/EFO_0000408
body height	response to bronchodilator, FEV/FEC ratio	2984	52	1	1	2	0.0949098	0.00415615	0.179979	1	0.000659196	0.00131752	0.00130677	rs72738834-rs10482795|rs28929474	http://www.ebi.ac.uk/efo/EFO_0004339	Body measurement	http://www.ebi.ac.uk/efo/EFO_0004324	http://purl.obolibrary.org/obo/GO_0097366, http://www.ebi.ac.uk/efo/EFO_0004713	Other measurement,Response to drug	http://purl.obolibrary.org/obo/GO_0042493,http://www.ebi.ac.uk/efo/EFO_0001444
Abnormality of refraction	immune system disease	454	15	0	1	1	0.00416539	0.00415732	0.180019	1	0.00213675	0.00426439	0.0031392	rs2072438-rs1953126	http://purl.obolibrary.org/obo/HP_0000539	Other trait	http://www.ebi.ac.uk/efo/EFO_0000001	http://www.ebi.ac.uk/efo/EFO_0000540	Other disease	http://www.ebi.ac.uk/efo/EFO_0000408
Abnormality of refraction	sex hormone-binding globulin measurement	454	15	0	1	1	0.00416539	0.00415732	0.180019	1	0.00213675	0.00426439	0.0031392	rs780093-rs1260326	http://purl.obolibrary.org/obo/HP_0000539	Other trait	http://www.ebi.ac.uk/efo/EFO_0000001	http://www.ebi.ac.uk/efo/EFO_0004696	Other measurement	http://www.ebi.ac.uk/efo/EFO_0001444
Abnormality of refraction	alcohol dependence measurement	454	15	0	1	1	0.00416539	0.00415732	0.180019	1	0.00213675	0.00426439	0.0031392	rs13107325-rs13135092	http://purl.obolibrary.org/obo/HP_0000539	Other trait	http://www.ebi.ac.uk/efo/EFO_0000001	http://www.ebi.ac.uk/efo/EFO_0007835	Other measurement	http://www.ebi.ac.uk/efo/EFO_0001444
Abnormality of refraction	lung carcinoma, estrogen-receptor negative breast cancer, colorectal cancer, ovarian endometrioid carcinoma, prostate carcinoma, ovarian serous carcinoma, breast carcinoma, ovarian carcinoma, lung adenocarcinoma, squamous cell lung carcinoma	454	15	0	1	1	0.00416539	0.00415732	0.180019	1	0.00213675	0.00426439	0.0031392	rs2378078-rs11907546	http://purl.obolibrary.org/obo/HP_0000539	Other trait	http://www.ebi.ac.uk/efo/EFO_0000001	http://www.ebi.ac.uk/efo/EFO_0001071, http://www.ebi.ac.uk/efo/EFO_1000650, http://www.ebi.ac.uk/efo/EFO_0005842, http://www.ebi.ac.uk/efo/EFO_1001515, http://www.ebi.ac.uk/efo/EFO_0001663, http://www.ebi.ac.uk/efo/EFO_1001516, http://www.ebi.ac.uk/efo/EFO_0000305, http://www.ebi.ac.uk/efo/EFO_0001075, http://www.ebi.ac.uk/efo/EFO_0000571, http://www.ebi.ac.uk/efo/EFO_0000708	Cancer	http://www.ebi.ac.uk/efo/EFO_0000616
Abnormality of refraction	N-glycan measurement	454	15	0	1	1	0.00416539	0.00415732	0.180019	1	0.00213675	0.00426439	0.0031392	rs3967200-rs6590199	http://purl.obolibrary.org/obo/HP_0000539	Other trait	http://www.ebi.ac.uk/efo/EFO_0000001	http://www.ebi.ac.uk/efo/EFO_0004999	Other measurement	http://www.ebi.ac.uk/efo/EFO_0001444
Alopecia	ovarian carcinoma	262	26	0	1	1	0.00416662	0.00415831	0.180059	1	0.00348432	0.00694444	0.00517356	rs183211-rs1879586-rs112385572	http://www.orpha.net/ORDO/Orphanet_79364	Other disease	http://www.ebi.ac.uk/efo/EFO_0000408	http://www.ebi.ac.uk/efo/EFO_0001075	Cancer	http://www.ebi.ac.uk/efo/EFO_0000616
BMI-adjusted waist-hip ratio, physical activity measurement	anorexia nervosa, obsessive-compulsive disorder, attention deficit hyperactivity disorder, Tourette syndrome, unipolar depression, schizophrenia, autism spectrum disorder, bipolar disorder	47	145	0	1	1	0.00416845	0.00416002	0.180111	1	0.0052356	0.0104167	0.00782701	rs4481150-rs2590838	http://www.ebi.ac.uk/efo/EFO_0007788, http://www.ebi.ac.uk/efo/EFO_0008002	Body measurement,Other measurement	http://www.ebi.ac.uk/efo/EFO_0004324,http://www.ebi.ac.uk/efo/EFO_0001444	http://www.ebi.ac.uk/efo/EFO_0004215, http://www.ebi.ac.uk/efo/EFO_0004242, http://www.ebi.ac.uk/efo/EFO_0003888, http://www.ebi.ac.uk/efo/EFO_0004895, http://www.ebi.ac.uk/efo/EFO_0003761, http://www.ebi.ac.uk/efo/EFO_0000692, http://www.ebi.ac.uk/efo/EFO_0003756, http://www.ebi.ac.uk/efo/EFO_0000289	Metabolic disorder,Neurological disorder	http://www.ebi.ac.uk/efo/EFO_0000589,http://www.ebi.ac.uk/efo/EFO_0000618
mosquito bite reaction itch intensity measurement	vitamin D measurement	47	145	1	0	1	0.00416845	0.00416002	0.180111	1	0.0052356	0.0104167	0.00782701	rs12123821	http://www.ebi.ac.uk/efo/EFO_0008377	Other measurement	http://www.ebi.ac.uk/efo/EFO_0001444	http://www.ebi.ac.uk/efo/EFO_0004631	Other measurement	http://www.ebi.ac.uk/efo/EFO_0001444
irritability measurement	vitamin D measurement	47	145	0	1	1	0.00416845	0.00416002	0.180111	1	0.0052356	0.0104167	0.00782701	rs71383766-rs9938550	http://www.ebi.ac.uk/efo/EFO_0009594	Other measurement	http://www.ebi.ac.uk/efo/EFO_0001444	http://www.ebi.ac.uk/efo/EFO_0004631	Other measurement	http://www.ebi.ac.uk/efo/EFO_0001444
anorexia nervosa, obsessive-compulsive disorder, attention deficit hyperactivity disorder, Tourette syndrome, unipolar depression, schizophrenia, autism spectrum disorder, bipolar disorder	dental caries, dentures	145	47	1	0	1	0.00416845	0.00416002	0.180111	1	0.0052356	0.0104167	0.00782701	rs8054556	http://www.ebi.ac.uk/efo/EFO_0004215, http://www.ebi.ac.uk/efo/EFO_0004242, http://www.ebi.ac.uk/efo/EFO_0003888, http://www.ebi.ac.uk/efo/EFO_0004895, http://www.ebi.ac.uk/efo/EFO_0003761, http://www.ebi.ac.uk/efo/EFO_0000692, http://www.ebi.ac.uk/efo/EFO_0003756, http://www.ebi.ac.uk/efo/EFO_0000289	Metabolic disorder,Neurological disorder	http://www.ebi.ac.uk/efo/EFO_0000589,http://www.ebi.ac.uk/efo/EFO_0000618	http://www.ebi.ac.uk/efo/EFO_0003819, http://www.ebi.ac.uk/efo/EFO_0010078	Digestive system disorder,Other trait	http://www.ebi.ac.uk/efo/EFO_0000001,http://www.ebi.ac.uk/efo/EFO_0000405
anorexia nervosa, obsessive-compulsive disorder, attention deficit hyperactivity disorder, Tourette syndrome, unipolar depression, schizophrenia, autism spectrum disorder, bipolar disorder	mean arterial pressure, alcohol drinking	145	47	1	0	1	0.00416845	0.00416002	0.180111	1	0.0052356	0.0104167	0.00782701	rs35225200	http://www.ebi.ac.uk/efo/EFO_0004215, http://www.ebi.ac.uk/efo/EFO_0004242, http://www.ebi.ac.uk/efo/EFO_0003888, http://www.ebi.ac.uk/efo/EFO_0004895, http://www.ebi.ac.uk/efo/EFO_0003761, http://www.ebi.ac.uk/efo/EFO_0000692, http://www.ebi.ac.uk/efo/EFO_0003756, http://www.ebi.ac.uk/efo/EFO_0000289	Metabolic disorder,Neurological disorder	http://www.ebi.ac.uk/efo/EFO_0000589,http://www.ebi.ac.uk/efo/EFO_0000618	http://www.ebi.ac.uk/efo/EFO_0006340, http://www.ebi.ac.uk/efo/EFO_0004329	Biological process,Other measurement	http://purl.obolibrary.org/obo/GO_0008150,http://www.ebi.ac.uk/efo/EFO_0001444
anorexia nervosa, obsessive-compulsive disorder, attention deficit hyperactivity disorder, Tourette syndrome, unipolar depression, schizophrenia, autism spectrum disorder, bipolar disorder	femoral neck bone mineral density	145	47	0	1	1	0.00416845	0.00416002	0.180111	1	0.0052356	0.0104167	0.00782701	rs7932354-rs61882743	http://www.ebi.ac.uk/efo/EFO_0004215, http://www.ebi.ac.uk/efo/EFO_0004242, http://www.ebi.ac.uk/efo/EFO_0003888, http://www.ebi.ac.uk/efo/EFO_0004895, http://www.ebi.ac.uk/efo/EFO_0003761, http://www.ebi.ac.uk/efo/EFO_0000692, http://www.ebi.ac.uk/efo/EFO_0003756, http://www.ebi.ac.uk/efo/EFO_0000289	Metabolic disorder,Neurological disorder	http://www.ebi.ac.uk/efo/EFO_0000589,http://www.ebi.ac.uk/efo/EFO_0000618	http://www.ebi.ac.uk/efo/EFO_0007785	Other measurement	http://www.ebi.ac.uk/efo/EFO_0001444
allergy	atrophic macular degeneration, age-related macular degeneration, wet macular degeneration	145	47	0	1	1	0.00416845	0.00416002	0.180111	1	0.0052356	0.0104167	0.00782701	rs61985136-rs2104047	http://www.ebi.ac.uk/efo/EFO_0003785	Immune system disorder	http://www.ebi.ac.uk/efo/EFO_0000540	http://www.ebi.ac.uk/efo/EFO_1001492, http://www.ebi.ac.uk/efo/EFO_0001365, http://www.ebi.ac.uk/efo/EFO_0004683	Neurological disorder	http://www.ebi.ac.uk/efo/EFO_0000618
allergy	irritability measurement	145	47	0	1	1	0.00416845	0.00416002	0.180111	1	0.0052356	0.0104167	0.00782701	rs4820434-rs5758343	http://www.ebi.ac.uk/efo/EFO_0003785	Immune system disorder	http://www.ebi.ac.uk/efo/EFO_0000540	http://www.ebi.ac.uk/efo/EFO_0009594	Other measurement	http://www.ebi.ac.uk/efo/EFO_0001444
anorexia nervosa, obsessive-compulsive disorder, attention deficit hyperactivity disorder, Tourette syndrome, unipolar depression, schizophrenia, autism spectrum disorder, bipolar disorder	atrophic macular degeneration, age-related macular degeneration, wet macular degeneration	145	47	0	1	1	0.00416845	0.00416002	0.180111	1	0.0052356	0.0104167	0.00782701	rs1142-rs2057884	http://www.ebi.ac.uk/efo/EFO_0004215, http://www.ebi.ac.uk/efo/EFO_0004242, http://www.ebi.ac.uk/efo/EFO_0003888, http://www.ebi.ac.uk/efo/EFO_0004895, http://www.ebi.ac.uk/efo/EFO_0003761, http://www.ebi.ac.uk/efo/EFO_0000692, http://www.ebi.ac.uk/efo/EFO_0003756, http://www.ebi.ac.uk/efo/EFO_0000289	Metabolic disorder,Neurological disorder	http://www.ebi.ac.uk/efo/EFO_0000589,http://www.ebi.ac.uk/efo/EFO_0000618	http://www.ebi.ac.uk/efo/EFO_1001492, http://www.ebi.ac.uk/efo/EFO_0001365, http://www.ebi.ac.uk/efo/EFO_0004683	Neurological disorder	http://www.ebi.ac.uk/efo/EFO_0000618
adiponectin measurement	schizophrenia, intelligence, self reported educational attainment	29	235	0	1	1	0.00416845	0.00416011	0.180111	1	0.00380228	0.00757576	0.00565454	rs2710323-rs13303	http://www.ebi.ac.uk/efo/EFO_0004502	Other measurement	http://www.ebi.ac.uk/efo/EFO_0001444	http://www.ebi.ac.uk/efo/EFO_0000692, http://www.ebi.ac.uk/efo/EFO_0004337, http://www.ebi.ac.uk/efo/EFO_0004784	Biological process,Neurological disorder,Other measurement	http://www.ebi.ac.uk/efo/EFO_0000618,http://www.ebi.ac.uk/efo/EFO_0001444,http://purl.obolibrary.org/obo/GO_0008150
biliary liver cirrhosis	monocyte percentage of leukocytes	29	235	0	1	1	0.00416845	0.00416011	0.180111	1	0.00380228	0.00757576	0.00565454	rs9303277-rs921650	http://www.ebi.ac.uk/efo/EFO_0004267	Cancer	http://www.ebi.ac.uk/efo/EFO_0000616	http://www.ebi.ac.uk/efo/EFO_0007989	Hematological measurement	http://www.ebi.ac.uk/efo/EFO_0004503
glomerular filtration rate, diabetes mellitus	schizophrenia, intelligence, self reported educational attainment	29	235	0	1	1	0.00416845	0.00416011	0.180111	1	0.00380228	0.00757576	0.00565454	rs7774567-rs13191445	http://www.ebi.ac.uk/efo/EFO_0005208, http://www.ebi.ac.uk/efo/EFO_0000400	Other measurement,Metabolic disorder	http://www.ebi.ac.uk/efo/EFO_0000589,http://www.ebi.ac.uk/efo/EFO_0001444	http://www.ebi.ac.uk/efo/EFO_0000692, http://www.ebi.ac.uk/efo/EFO_0004337, http://www.ebi.ac.uk/efo/EFO_0004784	Biological process,Neurological disorder,Other measurement	http://www.ebi.ac.uk/efo/EFO_0000618,http://www.ebi.ac.uk/efo/EFO_0001444,http://purl.obolibrary.org/obo/GO_0008150
renal cell carcinoma	reticulocyte count	18	379	0	1	1	0.00417273	0.00416454	0.180301	1	0.00252525	0.00503778	0.00372516	rs718314-rs11048456	http://www.ebi.ac.uk/efo/EFO_0000681	Cancer	http://www.ebi.ac.uk/efo/EFO_0000616	http://www.ebi.ac.uk/efo/EFO_0007986	Hematological measurement	http://www.ebi.ac.uk/efo/EFO_0004503
handedness	smoking status measurement	9	758	0	1	1	0.00417273	0.00416501	0.180315	1	0.00130548	0.00260756	0.0018876	rs144216645-rs3809857	http://www.ebi.ac.uk/efo/EFO_0009902	Other trait	http://www.ebi.ac.uk/efo/EFO_0000001	http://www.ebi.ac.uk/efo/EFO_0006527	Other measurement	http://www.ebi.ac.uk/efo/EFO_0001444
anorexia nervosa	smoking status measurement	9	758	0	1	1	0.00417273	0.00416501	0.180315	1	0.00130548	0.00260756	0.0018876	rs4622308-rs3741499	http://www.ebi.ac.uk/efo/EFO_0004215	Metabolic disorder	http://www.ebi.ac.uk/efo/EFO_0000589	http://www.ebi.ac.uk/efo/EFO_0006527	Other measurement	http://www.ebi.ac.uk/efo/EFO_0001444
fat body mass	smoking status measurement	9	758	0	1	1	0.00417273	0.00416501	0.180315	1	0.00130548	0.00260756	0.0018876	rs28836469-rs2384054	http://www.ebi.ac.uk/efo/EFO_0005409	Other measurement	http://www.ebi.ac.uk/efo/EFO_0001444	http://www.ebi.ac.uk/efo/EFO_0006527	Other measurement	http://www.ebi.ac.uk/efo/EFO_0001444
HbA1c measurement	adult onset asthma	75	91	0	1	1	0.00417457	0.00416608	0.180354	1	0.00606061	0.0120482	0.00908089	rs174584-rs174594	http://www.ebi.ac.uk/efo/EFO_0004541	Hematological measurement	http://www.ebi.ac.uk/efo/EFO_0004503	http://www.ebi.ac.uk/efo/EFO_1002011	Other disease	http://www.ebi.ac.uk/efo/EFO_0000408
birth weight, parental genotype effect measurement	low density lipoprotein cholesterol measurement, alcohol drinking	105	65	0	1	1	0.00417457	0.00416608	0.180354	1	0.00591716	0.0117647	0.00886272	rs3184504-rs7310615	http://www.ebi.ac.uk/efo/EFO_0004344, http://www.ebi.ac.uk/efo/EFO_0005939	Body measurement,Other measurement	http://www.ebi.ac.uk/efo/EFO_0004324,http://www.ebi.ac.uk/efo/EFO_0001444	http://www.ebi.ac.uk/efo/EFO_0004611, http://www.ebi.ac.uk/efo/EFO_0004329	Biological process,Lipid or lipoprotein measurement	http://www.ebi.ac.uk/efo/EFO_0004732,http://purl.obolibrary.org/obo/GO_0008150
basophil percentage of leukocytes	birth weight, parental genotype effect measurement	65	105	0	1	1	0.00417457	0.00416608	0.180354	1	0.00591716	0.0117647	0.00886272	rs2074585-rs12443252	http://www.ebi.ac.uk/efo/EFO_0007992	Inflammatory measurement	http://www.ebi.ac.uk/efo/EFO_0004872	http://www.ebi.ac.uk/efo/EFO_0004344, http://www.ebi.ac.uk/efo/EFO_0005939	Body measurement,Other measurement	http://www.ebi.ac.uk/efo/EFO_0004324,http://www.ebi.ac.uk/efo/EFO_0001444
body weights and measures	urate measurement	27	253	0	1	1	0.00417824	0.00416988	0.180514	1	0.00358423	0.00714286	0.00532485	rs3741210-rs7948458	http://www.ebi.ac.uk/efo/EFO_0004324	Other measurement	http://www.ebi.ac.uk/efo/EFO_0001444	http://www.ebi.ac.uk/efo/EFO_0004531	Other measurement	http://www.ebi.ac.uk/efo/EFO_0001444
body height at birth	urate measurement	27	253	0	1	1	0.00417824	0.00416988	0.180514	1	0.00358423	0.00714286	0.00532485	rs35612982-rs7756992	http://www.ebi.ac.uk/efo/EFO_0006784	Body measurement	http://www.ebi.ac.uk/efo/EFO_0004324	http://www.ebi.ac.uk/efo/EFO_0004531	Other measurement	http://www.ebi.ac.uk/efo/EFO_0001444
feeling nervous measurement	hypothyroidism	45	152	0	1	1	0.00418374	0.00417525	0.180745	1	0.00510204	0.0101523	0.00762454	rs4820437-rs11090045	http://www.ebi.ac.uk/efo/EFO_0009597	Other measurement	http://www.ebi.ac.uk/efo/EFO_0001444	http://www.ebi.ac.uk/efo/EFO_0004705	Other disease	http://www.ebi.ac.uk/efo/EFO_0000408
cardiovascular disease	rheumatoid arthritis, celiac disease	285	24	0	1	1	0.00418374	0.00417539	0.180747	1	0.00324675	0.00647249	0.00481476	rs11066188-rs3184504	http://www.ebi.ac.uk/efo/EFO_0000319	Other disease	http://www.ebi.ac.uk/efo/EFO_0000408	http://www.ebi.ac.uk/efo/EFO_0000685, http://www.ebi.ac.uk/efo/EFO_0001060	Immune system disorder	http://www.ebi.ac.uk/efo/EFO_0000540
cardiovascular disease	dehydroepiandrosterone sulphate measurement	285	24	0	1	1	0.00418374	0.00417539	0.180747	1	0.00324675	0.00647249	0.00481476	rs615567-rs9506725	http://www.ebi.ac.uk/efo/EFO_0000319	Other disease	http://www.ebi.ac.uk/efo/EFO_0000408	http://www.ebi.ac.uk/efo/EFO_0007001	Other measurement	http://www.ebi.ac.uk/efo/EFO_0001444
neurotic disorder	sleep duration, high density lipoprotein cholesterol measurement	59	116	0	1	1	0.00418619	0.00417766	0.180841	1	0.00574713	0.0114286	0.00860441	rs11608355-rs7137190	http://www.ebi.ac.uk/efo/EFO_0004257	Neurological disorder	http://www.ebi.ac.uk/efo/EFO_0000618	http://www.ebi.ac.uk/efo/EFO_0005271, http://www.ebi.ac.uk/efo/EFO_0004612	Other measurement,Lipid or lipoprotein measurement	http://www.ebi.ac.uk/efo/EFO_0004732,http://www.ebi.ac.uk/efo/EFO_0001444
platelet component distribution width	smoking status measurement	204	758	0	2	2	0.0945819	0.00417768	0.180841	1	0.00208333	0.004158	0.00416668	rs329121-rs329124|rs1536057-rs3800227	http://www.ebi.ac.uk/efo/EFO_0007984	Hematological measurement	http://www.ebi.ac.uk/efo/EFO_0004503	http://www.ebi.ac.uk/efo/EFO_0006527	Other measurement	http://www.ebi.ac.uk/efo/EFO_0001444
atopic eczema	rheumatoid arthritis	42	163	1	0	1	0.00418741	0.00417892	0.18089	1	0.00490196	0.0097561	0.007321	rs2228145	http://www.ebi.ac.uk/efo/EFO_0000274	Immune system disorder	http://www.ebi.ac.uk/efo/EFO_0000540	http://www.ebi.ac.uk/efo/EFO_0000685	Immune system disorder	http://www.ebi.ac.uk/efo/EFO_0000540
BMI-adjusted waist-hip ratio, sex interaction measurement, age at assessment	rheumatoid arthritis	42	163	0	1	1	0.00418741	0.00417892	0.18089	1	0.00490196	0.0097561	0.007321	rs7759742-rs9268839	http://www.ebi.ac.uk/efo/EFO_0007788, http://www.ebi.ac.uk/efo/EFO_0008343, http://www.ebi.ac.uk/efo/EFO_0008007	Body measurement,Other measurement	http://www.ebi.ac.uk/efo/EFO_0004324,http://www.ebi.ac.uk/efo/EFO_0001444	http://www.ebi.ac.uk/efo/EFO_0000685	Immune system disorder	http://www.ebi.ac.uk/efo/EFO_0000540
hippocampal tail volume	neuroticism measurement	12	571	0	1	1	0.00419108	0.00418305	0.181041	1	0.00171821	0.00343053	0.00250911	rs113647342-rs55736786	http://www.ebi.ac.uk/efo/EFO_0009398	Other measurement	http://www.ebi.ac.uk/efo/EFO_0001444	http://www.ebi.ac.uk/efo/EFO_0007660	Other measurement	http://www.ebi.ac.uk/efo/EFO_0001444
generalised epilepsy	neuroticism measurement	12	571	0	1	1	0.00419108	0.00418305	0.181041	1	0.00171821	0.00343053	0.00250911	rs2678897-rs1402398	http://www.ebi.ac.uk/efo/EFO_0005917	Neurological disorder	http://www.ebi.ac.uk/efo/EFO_0000618	http://www.ebi.ac.uk/efo/EFO_0007660	Other measurement	http://www.ebi.ac.uk/efo/EFO_0001444
leptin measurement, type II diabetes mellitus	neuroticism measurement	12	571	0	1	1	0.00419108	0.00418305	0.181041	1	0.00171821	0.00343053	0.00250911	rs310763-rs7621569	http://www.ebi.ac.uk/efo/EFO_0005000, http://www.ebi.ac.uk/efo/EFO_0001360	Other measurement,Metabolic disorder	http://www.ebi.ac.uk/efo/EFO_0000589,http://www.ebi.ac.uk/efo/EFO_0001444	http://www.ebi.ac.uk/efo/EFO_0007660	Other measurement	http://www.ebi.ac.uk/efo/EFO_0001444
bone quantitative ultrasound measurement	neuroticism measurement	12	571	0	1	1	0.00419108	0.00418305	0.181041	1	0.00171821	0.00343053	0.00250911	rs367543-rs4840376-rs615632	http://www.ebi.ac.uk/efo/EFO_0004514	Other measurement	http://www.ebi.ac.uk/efo/EFO_0001444	http://www.ebi.ac.uk/efo/EFO_0007660	Other measurement	http://www.ebi.ac.uk/efo/EFO_0001444
attention deficit hyperactivity disorder, Cannabis use	neuroticism measurement	12	571	0	1	1	0.00419108	0.00418305	0.181041	1	0.00171821	0.00343053	0.00250911	rs4916723-rs10942529	http://www.ebi.ac.uk/efo/EFO_0003888, http://www.ebi.ac.uk/efo/EFO_0007585	Biological process,Neurological disorder	http://www.ebi.ac.uk/efo/EFO_0000618,http://purl.obolibrary.org/obo/GO_0008150	http://www.ebi.ac.uk/efo/EFO_0007660	Other measurement	http://www.ebi.ac.uk/efo/EFO_0001444
neuroticism measurement	self rated health	571	12	0	1	1	0.00419108	0.00418305	0.181041	1	0.00171821	0.00343053	0.00250911	rs2924322-rs619466	http://www.ebi.ac.uk/efo/EFO_0007660	Other measurement	http://www.ebi.ac.uk/efo/EFO_0001444	http://www.ebi.ac.uk/efo/EFO_0004778	Other trait	http://www.ebi.ac.uk/efo/EFO_0000001
C-reactive protein measurement	prothrombin time measurement	571	12	0	1	1	0.00419108	0.00418305	0.181041	1	0.00171821	0.00343053	0.00250911	rs1313566-rs1260326	http://www.ebi.ac.uk/efo/EFO_0004458	Inflammatory measurement	http://www.ebi.ac.uk/efo/EFO_0004872	http://www.ebi.ac.uk/efo/EFO_0008390	Hematological measurement	http://www.ebi.ac.uk/efo/EFO_0004503
C-reactive protein measurement	phosphorus measurement	571	12	0	1	1	0.00419108	0.00418305	0.181041	1	0.00171821	0.00343053	0.00250911	rs12132412-rs1697421	http://www.ebi.ac.uk/efo/EFO_0004458	Inflammatory measurement	http://www.ebi.ac.uk/efo/EFO_0004872	http://www.ebi.ac.uk/efo/EFO_0004861	Other measurement	http://www.ebi.ac.uk/efo/EFO_0001444
C-reactive protein measurement	leptin measurement, type II diabetes mellitus	571	12	0	1	1	0.00419108	0.00418305	0.181041	1	0.00171821	0.00343053	0.00250911	rs780094-rs1260326	http://www.ebi.ac.uk/efo/EFO_0004458	Inflammatory measurement	http://www.ebi.ac.uk/efo/EFO_0004872	http://www.ebi.ac.uk/efo/EFO_0005000, http://www.ebi.ac.uk/efo/EFO_0001360	Other measurement,Metabolic disorder	http://www.ebi.ac.uk/efo/EFO_0000589,http://www.ebi.ac.uk/efo/EFO_0001444
C-reactive protein measurement	neuroticism measurement, wellbeing measurement, depressive symptom measurement	571	12	0	1	1	0.00419108	0.00418305	0.181041	1	0.00171821	0.00343053	0.00250911	rs2874367-rs7537072	http://www.ebi.ac.uk/efo/EFO_0004458	Inflammatory measurement	http://www.ebi.ac.uk/efo/EFO_0004872	http://www.ebi.ac.uk/efo/EFO_0007660, http://www.ebi.ac.uk/efo/EFO_0007869, http://www.ebi.ac.uk/efo/EFO_0007006	Other measurement	http://www.ebi.ac.uk/efo/EFO_0001444
C-reactive protein measurement	interferon gamma measurement, platelet-derived growth factor BB measurement, interleukin 4 measurement, interleukin 10 measurement, stromal cell-derived factor 1 alpha measurement, interleukin-6 measurement, interleukin 12 measurement, interleukin 17 measurement, vascular endothelial growth factor measurement, fibroblast growth factor basic measurement, granulocyte colony-stimulating factor measurement	571	12	0	1	1	0.00419108	0.00418305	0.181041	1	0.00171821	0.00343053	0.00250911	rs635634-rs550057-rs643434	http://www.ebi.ac.uk/efo/EFO_0004458	Inflammatory measurement	http://www.ebi.ac.uk/efo/EFO_0004872	http://www.ebi.ac.uk/efo/EFO_0008165, http://www.ebi.ac.uk/efo/EFO_0008264, http://www.ebi.ac.uk/efo/EFO_0008184, http://www.ebi.ac.uk/efo/EFO_0004750, http://www.ebi.ac.uk/efo/EFO_0008293, http://www.ebi.ac.uk/efo/EFO_0004810, http://www.ebi.ac.uk/efo/EFO_0004753, http://www.ebi.ac.uk/efo/EFO_0008174, http://www.ebi.ac.uk/efo/EFO_0004762, http://www.ebi.ac.uk/efo/EFO_0008130, http://www.ebi.ac.uk/efo/EFO_0008142	Other measurement,Inflammatory measurement,Cardiovascular measurement	http://www.ebi.ac.uk/efo/EFO_0004872,http://www.ebi.ac.uk/efo/EFO_0004298,http://www.ebi.ac.uk/efo/EFO_0001444
C-reactive protein measurement	free cholesterol measurement, low density lipoprotein cholesterol measurement	571	12	0	1	1	0.00419108	0.00418305	0.181041	1	0.00171821	0.00343053	0.00250911	rs190712692-rs1065853	http://www.ebi.ac.uk/efo/EFO_0004458	Inflammatory measurement	http://www.ebi.ac.uk/efo/EFO_0004872	http://www.ebi.ac.uk/efo/EFO_0008591, http://www.ebi.ac.uk/efo/EFO_0004611	Lipid or lipoprotein measurement	http://www.ebi.ac.uk/efo/EFO_0004732
C-reactive protein measurement	vitamin B12 measurement	571	12	0	1	1	0.00419108	0.00418305	0.181041	1	0.00171821	0.00343053	0.00250911	rs601338-rs602662	http://www.ebi.ac.uk/efo/EFO_0004458	Inflammatory measurement	http://www.ebi.ac.uk/efo/EFO_0004872	http://www.ebi.ac.uk/efo/EFO_0004620	Other measurement	http://www.ebi.ac.uk/efo/EFO_0001444
Cleft palate, cleft lip	grip strength measurement	46	149	0	1	1	0.00419231	0.00418378	0.18107	1	0.00515464	0.0102564	0.00770453	rs957448-rs12680855	http://purl.obolibrary.org/obo/HP_0000175, http://www.ebi.ac.uk/efo/EFO_0003959	Other trait	http://www.ebi.ac.uk/efo/EFO_0000001	http://www.ebi.ac.uk/efo/EFO_0006941	Other measurement	http://www.ebi.ac.uk/efo/EFO_0001444
creatine kinase measurement	smoking behaviour measurement	54	127	0	1	1	0.00419475	0.0041862	0.181172	1	0.00555556	0.0110497	0.00831343	rs9663140-rs12244388	http://www.ebi.ac.uk/efo/EFO_0004534	Cardiovascular measurement	http://www.ebi.ac.uk/efo/EFO_0004298	http://www.ebi.ac.uk/efo/EFO_0005671	Other measurement	http://www.ebi.ac.uk/efo/EFO_0001444
anxiety	systolic blood pressure, alcohol drinking	98	70	0	1	1	0.00419598	0.0041874	0.181222	1	0.00598802	0.0119048	0.00897087	rs12765002-rs1890184-rs7909591	http://www.ebi.ac.uk/efo/EFO_0005230	Other trait	http://www.ebi.ac.uk/efo/EFO_0000001	http://www.ebi.ac.uk/efo/EFO_0006335, http://www.ebi.ac.uk/efo/EFO_0004329	Biological process,Other measurement	http://purl.obolibrary.org/obo/GO_0008150,http://www.ebi.ac.uk/efo/EFO_0001444
alkaline phosphatase measurement	primary biliary cirrhosis	94	73	0	1	1	0.0041972	0.00418861	0.181271	1	0.0060241	0.011976	0.00902576	rs2297066-rs2297067	http://www.ebi.ac.uk/efo/EFO_0004533	Liver enzyme measurement	http://www.ebi.ac.uk/efo/EFO_0004582	http://www.ebi.ac.uk/efo/EFO_1001486	Cancer	http://www.ebi.ac.uk/efo/EFO_0000616
primary biliary cirrhosis	smoking status measurement, systolic blood pressure	73	94	0	1	1	0.0041972	0.00418861	0.181271	1	0.0060241	0.011976	0.00902576	rs3184504-rs11065979	http://www.ebi.ac.uk/efo/EFO_1001486	Cancer	http://www.ebi.ac.uk/efo/EFO_0000616	http://www.ebi.ac.uk/efo/EFO_0006527, http://www.ebi.ac.uk/efo/EFO_0006335	Other measurement	http://www.ebi.ac.uk/efo/EFO_0001444
keratinocyte carcinoma	smoking cessation	78	88	1	0	1	0.00419842	0.00418983	0.181318	1	0.00606061	0.0120482	0.00908132	rs12203592	http://www.ebi.ac.uk/efo/EFO_0010176	Cancer	http://www.ebi.ac.uk/efo/EFO_0000616	http://www.ebi.ac.uk/efo/EFO_0004319	Biological process	http://purl.obolibrary.org/obo/GO_0008150
cigarettes per day measurement	diastolic blood pressure, alcohol drinking	104	66	0	1	1	0.00419842	0.00418984	0.181318	1	0.00591716	0.0117647	0.00886315	rs7209400-rs28397663	http://www.ebi.ac.uk/efo/EFO_0006525	Other measurement	http://www.ebi.ac.uk/efo/EFO_0001444	http://www.ebi.ac.uk/efo/EFO_0006336, http://www.ebi.ac.uk/efo/EFO_0004329	Biological process,Other measurement	http://purl.obolibrary.org/obo/GO_0008150,http://www.ebi.ac.uk/efo/EFO_0001444
family history of Alzheimer‚Äôs disease	metabolic syndrome	52	132	0	1	1	0.00419842	0.00418985	0.181318	1	0.00546448	0.0108696	0.00817513	rs10119-rs483082-rs75627662	http://www.ebi.ac.uk/efo/EFO_0009268	Other measurement	http://www.ebi.ac.uk/efo/EFO_0001444	http://www.ebi.ac.uk/efo/EFO_0000195	Metabolic disorder	http://www.ebi.ac.uk/efo/EFO_0000589
Alopecia	chronotype measurement	262	591	0	2	2	0.0947104	0.00419131	0.181379	1	0.00235018	0.00468933	0.00470394	rs112385572-rs12150229|rs13021718-rs11678584	http://www.orpha.net/ORDO/Orphanet_79364	Other disease	http://www.ebi.ac.uk/efo/EFO_0000408	http://www.ebi.ac.uk/efo/EFO_0008328	Other measurement	http://www.ebi.ac.uk/efo/EFO_0001444
hypertension	physical activity measurement, body mass index	101	68	1	0	1	0.00420087	0.00419227	0.181416	1	0.00595238	0.0118343	0.00891675	rs13107325	http://www.ebi.ac.uk/efo/EFO_0000537	Cardiovascular disease	http://www.ebi.ac.uk/efo/EFO_0000319	http://www.ebi.ac.uk/efo/EFO_0008002, http://www.ebi.ac.uk/efo/EFO_0004340	Other measurement,Body measurement	http://www.ebi.ac.uk/efo/EFO_0004324,http://www.ebi.ac.uk/efo/EFO_0001444
hypertension	nevus count, cutaneous melanoma	101	68	0	1	1	0.00420087	0.00419227	0.181416	1	0.00595238	0.0118343	0.00891675	rs1265165-rs4387287	http://www.ebi.ac.uk/efo/EFO_0000537	Cardiovascular disease	http://www.ebi.ac.uk/efo/EFO_0000319	http://www.ebi.ac.uk/efo/EFO_0004632, http://www.ebi.ac.uk/efo/EFO_0000389	Cancer,Other measurement	http://www.ebi.ac.uk/efo/EFO_0000616,http://www.ebi.ac.uk/efo/EFO_0001444
brain volume measurement	neurofibrillary tangles measurement	486	1069	0	3	3	0.317777	0.00419293	0.181442	1	0.00193299	0.00385852	0.00484154	rs13239238-rs10281266|rs337634-rs35771878|rs679170-rs655777	http://www.ebi.ac.uk/efo/EFO_0006930	Other measurement	http://www.ebi.ac.uk/efo/EFO_0001444	http://www.ebi.ac.uk/efo/EFO_0006797	Other measurement	http://www.ebi.ac.uk/efo/EFO_0001444
apolipoprotein A 1 measurement	hemoglobin measurement, mean corpuscular hemoglobin	458	15	0	1	1	0.00420209	0.00419388	0.18147	1	0.00211864	0.00422833	0.00311255	rs632057-rs2982521	http://www.ebi.ac.uk/efo/EFO_0004614	Lipid or lipoprotein measurement	http://www.ebi.ac.uk/efo/EFO_0004732	http://www.ebi.ac.uk/efo/EFO_0004509, http://www.ebi.ac.uk/efo/EFO_0004527	Hematological measurement	http://www.ebi.ac.uk/efo/EFO_0004503
apolipoprotein A 1 measurement	eye measurement	458	15	0	1	1	0.00420209	0.00419388	0.18147	1	0.00211864	0.00422833	0.00311255	rs3184504-rs11066320-rs10774625	http://www.ebi.ac.uk/efo/EFO_0004614	Lipid or lipoprotein measurement	http://www.ebi.ac.uk/efo/EFO_0004732	http://www.ebi.ac.uk/efo/EFO_0004731	Other measurement	http://www.ebi.ac.uk/efo/EFO_0001444
apolipoprotein A 1 measurement	vascular endothelial growth factor measurement	458	15	0	1	1	0.00420209	0.00419388	0.18147	1	0.00211864	0.00422833	0.00311255	rs10761741-rs7896518	http://www.ebi.ac.uk/efo/EFO_0004614	Lipid or lipoprotein measurement	http://www.ebi.ac.uk/efo/EFO_0004732	http://www.ebi.ac.uk/efo/EFO_0004762	Cardiovascular measurement	http://www.ebi.ac.uk/efo/EFO_0004298
alcohol dependence measurement	apolipoprotein A 1 measurement	15	458	0	1	1	0.00420209	0.00419388	0.18147	1	0.00211864	0.00422833	0.00311255	rs13107325-rs13135092	http://www.ebi.ac.uk/efo/EFO_0007835	Other measurement	http://www.ebi.ac.uk/efo/EFO_0001444	http://www.ebi.ac.uk/efo/EFO_0004614	Lipid or lipoprotein measurement	http://www.ebi.ac.uk/efo/EFO_0004732
N-glycan measurement	apolipoprotein A 1 measurement	15	458	0	1	1	0.00420209	0.00419388	0.18147	1	0.00211864	0.00422833	0.00311255	rs735396-rs7953249	http://www.ebi.ac.uk/efo/EFO_0004999	Other measurement	http://www.ebi.ac.uk/efo/EFO_0001444	http://www.ebi.ac.uk/efo/EFO_0004614	Lipid or lipoprotein measurement	http://www.ebi.ac.uk/efo/EFO_0004732
P wave duration	apolipoprotein A 1 measurement	15	458	0	1	1	0.00420209	0.00419388	0.18147	1	0.00211864	0.00422833	0.00311255	rs174566-rs174577	http://www.ebi.ac.uk/efo/EFO_0005094	Cardiovascular measurement	http://www.ebi.ac.uk/efo/EFO_0004298	http://www.ebi.ac.uk/efo/EFO_0004614	Lipid or lipoprotein measurement	http://www.ebi.ac.uk/efo/EFO_0004732
mean platelet volume	very low density lipoprotein cholesterol measurement	299	23	1	0	1	0.00420637	0.00419795	0.181644	1	0.00311526	0.00621118	0.00461648	rs964184	http://www.ebi.ac.uk/efo/EFO_0004584	Hematological measurement	http://www.ebi.ac.uk/efo/EFO_0004503	http://www.ebi.ac.uk/efo/EFO_0008317	Lipid or lipoprotein measurement	http://www.ebi.ac.uk/efo/EFO_0004529
body weight	inflammatory bowel disease	32	215	0	1	1	0.00420821	0.00419968	0.18171	1	0.00406504	0.00809717	0.00605295	rs7498665-rs62037363	http://www.ebi.ac.uk/efo/EFO_0004338	Body measurement	http://www.ebi.ac.uk/efo/EFO_0004324	http://www.ebi.ac.uk/efo/EFO_0003767	Digestive system disorder	http://www.ebi.ac.uk/efo/EFO_0000405
gout	inflammatory bowel disease	32	215	1	0	1	0.00420821	0.00419968	0.18171	1	0.00406504	0.00809717	0.00605295	rs1260326	http://www.ebi.ac.uk/efo/EFO_0004274	Metabolic disorder	http://www.ebi.ac.uk/efo/EFO_0000589	http://www.ebi.ac.uk/efo/EFO_0003767	Digestive system disorder	http://www.ebi.ac.uk/efo/EFO_0000405
feeling emotionally hurt measurement	inflammatory bowel disease	32	215	0	1	1	0.00420821	0.00419968	0.18171	1	0.00406504	0.00809717	0.00605295	rs2488397-rs2488401	http://www.ebi.ac.uk/efo/EFO_0009599	Other measurement	http://www.ebi.ac.uk/efo/EFO_0001444	http://www.ebi.ac.uk/efo/EFO_0003767	Digestive system disorder	http://www.ebi.ac.uk/efo/EFO_0000405
QRS complex, QRS duration	inflammatory bowel disease	32	215	0	1	1	0.00420821	0.00419968	0.18171	1	0.00406504	0.00809717	0.00605295	rs4246215-rs174577	http://www.ebi.ac.uk/efo/EFO_0005054, http://www.ebi.ac.uk/efo/EFO_0005055	Cardiovascular measurement	http://www.ebi.ac.uk/efo/EFO_0004298	http://www.ebi.ac.uk/efo/EFO_0003767	Digestive system disorder	http://www.ebi.ac.uk/efo/EFO_0000405
smoking status measurement, diastolic blood pressure	worry measurement	93	74	0	1	1	0.00420943	0.0042008	0.181752	1	0.0060241	0.011976	0.00902598	rs10766075-rs900145-rs34588274	http://www.ebi.ac.uk/efo/EFO_0006527, http://www.ebi.ac.uk/efo/EFO_0006336	Other measurement	http://www.ebi.ac.uk/efo/EFO_0001444	http://www.ebi.ac.uk/efo/EFO_0009589	Other measurement	http://www.ebi.ac.uk/efo/EFO_0001444
mood instability measurement	smoking status measurement, diastolic blood pressure	74	93	0	1	1	0.00420943	0.0042008	0.181752	1	0.0060241	0.011976	0.00902598	rs7823056-rs7829975	http://www.ebi.ac.uk/efo/EFO_0008475	Other measurement	http://www.ebi.ac.uk/efo/EFO_0001444	http://www.ebi.ac.uk/efo/EFO_0006527, http://www.ebi.ac.uk/efo/EFO_0006336	Other measurement	http://www.ebi.ac.uk/efo/EFO_0001444
creatinine measurement	low density lipoprotein cholesterol measurement, alcohol consumption measurement	111	62	0	1	1	0.00420943	0.00420081	0.181752	1	0.00581395	0.0115607	0.00870642	rs4665972-rs1728918	http://www.ebi.ac.uk/efo/EFO_0004518	Other measurement	http://www.ebi.ac.uk/efo/EFO_0001444	http://www.ebi.ac.uk/efo/EFO_0004611, http://www.ebi.ac.uk/efo/EFO_0007878	Other measurement,Lipid or lipoprotein measurement	http://www.ebi.ac.uk/efo/EFO_0004732,http://www.ebi.ac.uk/efo/EFO_0001444
allergy, asthma	neutrophil percentage of leukocytes	51	135	0	1	1	0.00421127	0.00420265	0.181821	1	0.00540541	0.0107527	0.00808563	rs8043253-rs12440045	http://www.ebi.ac.uk/efo/EFO_0003785, http://www.ebi.ac.uk/efo/EFO_0000270	Immune system disorder,Other disease	http://www.ebi.ac.uk/efo/EFO_0000408,http://www.ebi.ac.uk/efo/EFO_0000540	http://www.ebi.ac.uk/efo/EFO_0007990	Hematological measurement	http://www.ebi.ac.uk/efo/EFO_0004503
glaucoma	neutrophil percentage of leukocytes	51	135	0	1	1	0.00421127	0.00420265	0.181821	1	0.00540541	0.0107527	0.00808563	rs111338191-rs3184504	http://www.ebi.ac.uk/efo/EFO_0000516	Other disease	http://www.ebi.ac.uk/efo/EFO_0000408	http://www.ebi.ac.uk/efo/EFO_0007990	Hematological measurement	http://www.ebi.ac.uk/efo/EFO_0004503
Parkinson's disease	albumin:globulin ratio measurement	135	51	0	1	1	0.00421127	0.00420265	0.181821	1	0.00540541	0.0107527	0.00808563	rs12928404-rs2904880	http://www.ebi.ac.uk/efo/EFO_0002508	Neurological disorder	http://www.ebi.ac.uk/efo/EFO_0000618	http://www.ebi.ac.uk/efo/EFO_0005128	Cardiovascular measurement	http://www.ebi.ac.uk/efo/EFO_0004298
Eczema, allergic rhinitis	coronary heart disease	153	45	0	1	1	0.00421127	0.00420266	0.181821	1	0.00507614	0.010101	0.00758572	rs579459-rs507666	http://purl.obolibrary.org/obo/HP_0000964, http://www.ebi.ac.uk/efo/EFO_0005854	Immune system disorder,Other trait	http://www.ebi.ac.uk/efo/EFO_0000001,http://www.ebi.ac.uk/efo/EFO_0000540	http://www.ebi.ac.uk/efo/EFO_0001645	Cardiovascular disease	http://www.ebi.ac.uk/efo/EFO_0000319
coronary heart disease	neutrophil count, basophil count	45	153	0	1	1	0.00421127	0.00420266	0.181821	1	0.00507614	0.010101	0.00758572	rs635634-rs579459	http://www.ebi.ac.uk/efo/EFO_0001645	Cardiovascular disease	http://www.ebi.ac.uk/efo/EFO_0000319	http://www.ebi.ac.uk/efo/EFO_0004833, http://www.ebi.ac.uk/efo/EFO_0005090	Inflammatory measurement,Hematological measurement	http://www.ebi.ac.uk/efo/EFO_0004872,http://www.ebi.ac.uk/efo/EFO_0004503
insomnia measurement	susceptibility to plantar warts measurement	313	22	0	1	1	0.00421188	0.00420345	0.181849	1	0.00299401	0.00597015	0.00443343	rs3131638-rs9267257	http://www.ebi.ac.uk/efo/EFO_0007876	Other measurement	http://www.ebi.ac.uk/efo/EFO_0001444	http://www.ebi.ac.uk/efo/EFO_0008406	Other measurement	http://www.ebi.ac.uk/efo/EFO_0001444
blood pressure, chronic obstructive pulmonary disease	insomnia measurement	22	313	0	1	1	0.00421188	0.00420345	0.181849	1	0.00299401	0.00597015	0.00443343	rs4788203-rs4787486	http://www.ebi.ac.uk/efo/EFO_0004325, http://www.ebi.ac.uk/efo/EFO_0000341	Other measurement,Other disease	http://www.ebi.ac.uk/efo/EFO_0000408,http://www.ebi.ac.uk/efo/EFO_0001444	http://www.ebi.ac.uk/efo/EFO_0007876	Other measurement	http://www.ebi.ac.uk/efo/EFO_0001444
glucose measurement	insomnia measurement	22	313	0	1	1	0.00421188	0.00420345	0.181849	1	0.00299401	0.00597015	0.00443343	rs10758593-rs57884925	http://www.ebi.ac.uk/efo/EFO_0004468	Other measurement	http://www.ebi.ac.uk/efo/EFO_0001444	http://www.ebi.ac.uk/efo/EFO_0007876	Other measurement	http://www.ebi.ac.uk/efo/EFO_0001444
autoimmune disease	cutaneous melanoma	97	71	0	1	1	0.00421249	0.00420384	0.181863	1	0.00598802	0.0119048	0.00897116	rs72928038-rs6908626	http://www.ebi.ac.uk/efo/EFO_0005140	Immune system disorder	http://www.ebi.ac.uk/efo/EFO_0000540	http://www.ebi.ac.uk/efo/EFO_0000389	Cancer	http://www.ebi.ac.uk/efo/EFO_0000616
Cannabis use	high density lipoprotein cholesterol measurement	8	861	0	1	1	0.0042131	0.00420535	0.181909	1	0.00115207	0.0023015	0.00165757	rs7188071-rs10499	http://www.ebi.ac.uk/efo/EFO_0007585	Biological process	http://purl.obolibrary.org/obo/GO_0008150	http://www.ebi.ac.uk/efo/EFO_0004612	Lipid or lipoprotein measurement	http://www.ebi.ac.uk/efo/EFO_0004732
blood metabolite measurement, amino acid measurement	high density lipoprotein cholesterol measurement	8	861	0	1	1	0.0042131	0.00420535	0.181909	1	0.00115207	0.0023015	0.00165757	rs4947121-rs9400467	http://www.ebi.ac.uk/efo/EFO_0005664, http://www.ebi.ac.uk/efo/EFO_0005134	Other measurement	http://www.ebi.ac.uk/efo/EFO_0001444	http://www.ebi.ac.uk/efo/EFO_0004612	Lipid or lipoprotein measurement	http://www.ebi.ac.uk/efo/EFO_0004732
eosinophilic esophagitis	high density lipoprotein cholesterol measurement	8	861	0	1	1	0.0042131	0.00420535	0.181909	1	0.00115207	0.0023015	0.00165757	rs599707-rs11967891	http://www.ebi.ac.uk/efo/EFO_0004232	Digestive system disorder	http://www.ebi.ac.uk/efo/EFO_0000405	http://www.ebi.ac.uk/efo/EFO_0004612	Lipid or lipoprotein measurement	http://www.ebi.ac.uk/efo/EFO_0004732
dense area measurement, mammographic density measurement	high density lipoprotein cholesterol measurement	8	861	0	1	1	0.0042131	0.00420535	0.181909	1	0.00115207	0.0023015	0.00165757	rs17001868-rs147122512	http://www.ebi.ac.uk/efo/EFO_0006503, http://www.ebi.ac.uk/efo/EFO_0005941	Other measurement	http://www.ebi.ac.uk/efo/EFO_0001444	http://www.ebi.ac.uk/efo/EFO_0004612	Lipid or lipoprotein measurement	http://www.ebi.ac.uk/efo/EFO_0004732
Ischemic stroke, venous thromboembolism, stroke, Abnormal thrombosis, deep vein thrombosis, pulmonary embolism	high density lipoprotein cholesterol measurement	8	861	0	1	1	0.0042131	0.00420535	0.181909	1	0.00115207	0.0023015	0.00165757	rs532436-rs529565	http://purl.obolibrary.org/obo/HP_0002140, http://www.ebi.ac.uk/efo/EFO_0004286, http://www.ebi.ac.uk/efo/EFO_0000712, http://purl.obolibrary.org/obo/HP_0001977, http://www.ebi.ac.uk/efo/EFO_0003907, http://www.ebi.ac.uk/efo/EFO_0003827	Cardiovascular disease,Other trait	http://www.ebi.ac.uk/efo/EFO_0000001,http://www.ebi.ac.uk/efo/EFO_0000319	http://www.ebi.ac.uk/efo/EFO_0004612	Lipid or lipoprotein measurement	http://www.ebi.ac.uk/efo/EFO_0004732
age at onset, glioblastoma multiforme	high density lipoprotein cholesterol measurement	8	861	0	1	1	0.0042131	0.00420535	0.181909	1	0.00115207	0.0023015	0.00165757	rs10069690-rs7725218	http://www.ebi.ac.uk/efo/EFO_0004847, http://www.ebi.ac.uk/efo/EFO_0000519	Cancer,Other measurement	http://www.ebi.ac.uk/efo/EFO_0000616,http://www.ebi.ac.uk/efo/EFO_0001444	http://www.ebi.ac.uk/efo/EFO_0004612	Lipid or lipoprotein measurement	http://www.ebi.ac.uk/efo/EFO_0004732
high density lipoprotein cholesterol measurement	post-traumatic stress disorder	861	8	0	1	1	0.0042131	0.00420535	0.181909	1	0.00115207	0.0023015	0.00165757	rs6902116-rs142174523	http://www.ebi.ac.uk/efo/EFO_0004612	Lipid or lipoprotein measurement	http://www.ebi.ac.uk/efo/EFO_0004732	http://www.ebi.ac.uk/efo/EFO_0001358	Neurological disorder	http://www.ebi.ac.uk/efo/EFO_0000618
high density lipoprotein cholesterol measurement	urate measurement, overweight body mass index status	861	8	0	1	1	0.0042131	0.00420535	0.181909	1	0.00115207	0.0023015	0.00165757	rs11172134-rs61352607	http://www.ebi.ac.uk/efo/EFO_0004612	Lipid or lipoprotein measurement	http://www.ebi.ac.uk/efo/EFO_0004732	http://www.ebi.ac.uk/efo/EFO_0004531, http://www.ebi.ac.uk/efo/EFO_0005935	Other measurement,Body measurement	http://www.ebi.ac.uk/efo/EFO_0004324,http://www.ebi.ac.uk/efo/EFO_0001444
high density lipoprotein cholesterol measurement	infantile hypertrophic pyloric stenosis	861	8	0	1	1	0.0042131	0.00420535	0.181909	1	0.00115207	0.0023015	0.00165757	rs7115583-rs12721025	http://www.ebi.ac.uk/efo/EFO_0004612	Lipid or lipoprotein measurement	http://www.ebi.ac.uk/efo/EFO_0004732	http://www.ebi.ac.uk/efo/EFO_0004707	Digestive system disorder	http://www.ebi.ac.uk/efo/EFO_0000405
chronic lymphocytic leukemia	ulcerative colitis	53	130	0	1	1	0.00421433	0.00420569	0.181919	1	0.00549451	0.010929	0.00822102	rs9271209-rs9271176-rs6927022	http://www.ebi.ac.uk/efo/EFO_0000095	Cancer	http://www.ebi.ac.uk/efo/EFO_0000616	http://www.ebi.ac.uk/efo/EFO_0000729	Immune system disorder	http://www.ebi.ac.uk/efo/EFO_0000540
parental longevity	ulcerative colitis	53	130	0	1	1	0.00421433	0.00420569	0.181919	1	0.00549451	0.010929	0.00822102	rs3197999-rs9872864	http://www.ebi.ac.uk/efo/EFO_0007796	Other measurement	http://www.ebi.ac.uk/efo/EFO_0001444	http://www.ebi.ac.uk/efo/EFO_0000729	Immune system disorder	http://www.ebi.ac.uk/efo/EFO_0000540
blood metabolite measurement, protein measurement, amino acid measurement	diet measurement	33	209	1	0	1	0.00421861	0.00421003	0.182102	1	0.00414938	0.00826446	0.00618084	rs1260326	http://www.ebi.ac.uk/efo/EFO_0005664, http://www.ebi.ac.uk/efo/EFO_0004747, http://www.ebi.ac.uk/efo/EFO_0005134	Other measurement	http://www.ebi.ac.uk/efo/EFO_0001444	http://www.ebi.ac.uk/efo/EFO_0008111	Other measurement	http://www.ebi.ac.uk/efo/EFO_0001444
diet measurement	nose morphology measurement	209	33	0	1	1	0.00421861	0.00421003	0.182102	1	0.00414938	0.00826446	0.00618084	rs2929451-rs9650622-rs12682352	http://www.ebi.ac.uk/efo/EFO_0008111	Other measurement	http://www.ebi.ac.uk/efo/EFO_0001444	http://www.ebi.ac.uk/efo/EFO_0007843	Other measurement	http://www.ebi.ac.uk/efo/EFO_0001444
diastolic blood pressure, alcohol consumption measurement	smoking behavior	30	230	0	1	1	0.00422044	0.00421188	0.18218	1	0.003861	0.00769231	0.00574431	rs7137828-rs597808	http://www.ebi.ac.uk/efo/EFO_0006336, http://www.ebi.ac.uk/efo/EFO_0007878	Other measurement	http://www.ebi.ac.uk/efo/EFO_0001444	http://www.ebi.ac.uk/efo/EFO_0004318	Biological process	http://purl.obolibrary.org/obo/GO_0008150
neuroticism measurement	platelet crit	571	272	0	2	2	0.0949979	0.0042163	0.182369	1	0.00237812	0.00474496	0.00476026	rs34668726-rs6714016|rs7107356-rs34563280	http://www.ebi.ac.uk/efo/EFO_0007660	Other measurement	http://www.ebi.ac.uk/efo/EFO_0001444	http://www.ebi.ac.uk/efo/EFO_0007985	Hematological measurement	http://www.ebi.ac.uk/efo/EFO_0004503
lymphocyte percentage of leukocytes	mean arterial pressure, alcohol drinking	147	47	0	1	1	0.00422595	0.00421728	0.182409	1	0.00518135	0.0103093	0.00774566	rs111338191-rs7310615	http://www.ebi.ac.uk/efo/EFO_0007993	Hematological measurement	http://www.ebi.ac.uk/efo/EFO_0004503	http://www.ebi.ac.uk/efo/EFO_0006340, http://www.ebi.ac.uk/efo/EFO_0004329	Biological process,Other measurement	http://purl.obolibrary.org/obo/GO_0008150,http://www.ebi.ac.uk/efo/EFO_0001444
Alopecia	low density lipoprotein cholesterol measurement	262	593	0	2	2	0.0950309	0.00421887	0.182476	1	0.00234467	0.00467836	0.00469288	rs174581-rs174564|rs35689231-rs14234	http://www.orpha.net/ORDO/Orphanet_79364	Other disease	http://www.ebi.ac.uk/efo/EFO_0000408	http://www.ebi.ac.uk/efo/EFO_0004611	Lipid or lipoprotein measurement	http://www.ebi.ac.uk/efo/EFO_0004732
asthma	fasting blood glucose measurement, HOMA-B, fasting blood insulin measurement	432	16	0	1	1	0.00422778	0.00421943	0.182491	1	0.00223714	0.00446429	0.00329161	rs174551-rs174535	http://www.ebi.ac.uk/efo/EFO_0000270	Other disease	http://www.ebi.ac.uk/efo/EFO_0000408	http://www.ebi.ac.uk/efo/EFO_0004465, http://www.ebi.ac.uk/efo/EFO_0004469, http://www.ebi.ac.uk/efo/EFO_0004466	Other measurement	http://www.ebi.ac.uk/efo/EFO_0001444
asthma	ceramide measurement	432	16	0	1	1	0.00422778	0.00421943	0.182491	1	0.00223714	0.00446429	0.00329161	rs174551-rs11320420	http://www.ebi.ac.uk/efo/EFO_0000270	Other disease	http://www.ebi.ac.uk/efo/EFO_0000408	http://www.ebi.ac.uk/efo/EFO_0010222	Lipid or lipoprotein measurement	http://www.ebi.ac.uk/efo/EFO_0004529
asthma	osteoarthritis, knee	432	16	0	1	1	0.00422778	0.00421943	0.182491	1	0.00223714	0.00446429	0.00329161	rs1060105-rs7132277	http://www.ebi.ac.uk/efo/EFO_0000270	Other disease	http://www.ebi.ac.uk/efo/EFO_0000408	http://www.ebi.ac.uk/efo/EFO_0004616	Other disease	http://www.ebi.ac.uk/efo/EFO_0000408
asthma	pulmonary function measurement, smoking behaviour measurement, FEV/FEC ratio	432	16	0	1	1	0.00422778	0.00421943	0.182491	1	0.00223714	0.00446429	0.00329161	rs1980057-rs6842889	http://www.ebi.ac.uk/efo/EFO_0000270	Other disease	http://www.ebi.ac.uk/efo/EFO_0000408	http://www.ebi.ac.uk/efo/EFO_0003892, http://www.ebi.ac.uk/efo/EFO_0005671, http://www.ebi.ac.uk/efo/EFO_0004713	Other measurement	http://www.ebi.ac.uk/efo/EFO_0001444
fatty acid measurement, breast milk measurement, parental genotype effect measurement	red blood cell distribution width	9	768	0	1	1	0.00422778	0.00421986	0.182496	1	0.00128866	0.002574	0.00186326	rs174559-rs174556	http://www.ebi.ac.uk/efo/EFO_0005110, http://www.ebi.ac.uk/efo/EFO_0009092, http://www.ebi.ac.uk/efo/EFO_0005939	Other measurement,Lipid or lipoprotein measurement	http://www.ebi.ac.uk/efo/EFO_0004529,http://www.ebi.ac.uk/efo/EFO_0001444	http://www.ebi.ac.uk/efo/EFO_0005192	Hematological measurement	http://www.ebi.ac.uk/efo/EFO_0004503
fat body mass	red blood cell distribution width	9	768	0	1	1	0.00422778	0.00421986	0.182496	1	0.00128866	0.002574	0.00186326	rs1558902-rs9972653	http://www.ebi.ac.uk/efo/EFO_0005409	Other measurement	http://www.ebi.ac.uk/efo/EFO_0001444	http://www.ebi.ac.uk/efo/EFO_0005192	Hematological measurement	http://www.ebi.ac.uk/efo/EFO_0004503
hepatitis B virus infection	red blood cell distribution width	9	768	0	1	1	0.00422778	0.00421986	0.182496	1	0.00128866	0.002574	0.00186326	rs4821116-rs131656	http://www.ebi.ac.uk/efo/EFO_0004197	Digestive system disorder	http://www.ebi.ac.uk/efo/EFO_0000405	http://www.ebi.ac.uk/efo/EFO_0005192	Hematological measurement	http://www.ebi.ac.uk/efo/EFO_0004503
acylcarnitine measurement, blood metabolite measurement	red blood cell distribution width	9	768	0	1	1	0.00422778	0.00421986	0.182496	1	0.00128866	0.002574	0.00186326	rs72939920-rs12210538	http://www.ebi.ac.uk/efo/EFO_0005059, http://www.ebi.ac.uk/efo/EFO_0005664	Other measurement	http://www.ebi.ac.uk/efo/EFO_0001444	http://www.ebi.ac.uk/efo/EFO_0005192	Hematological measurement	http://www.ebi.ac.uk/efo/EFO_0004503
Hodgkins lymphoma, multiple myeloma, chronic lymphocytic leukemia	red blood cell distribution width	9	768	0	1	1	0.00422778	0.00421986	0.182496	1	0.00128866	0.002574	0.00186326	rs62410363-rs11715604	http://www.ebi.ac.uk/efo/EFO_0000183, http://www.ebi.ac.uk/efo/EFO_0001378, http://www.ebi.ac.uk/efo/EFO_0000095	Cancer	http://www.ebi.ac.uk/efo/EFO_0000616	http://www.ebi.ac.uk/efo/EFO_0005192	Hematological measurement	http://www.ebi.ac.uk/efo/EFO_0004503
bitter beverage consumption measurement	red blood cell distribution width	9	768	1	0	1	0.00422778	0.00421986	0.182496	1	0.00128866	0.002574	0.00186326	rs1260326	http://www.ebi.ac.uk/efo/EFO_0010089	Other measurement	http://www.ebi.ac.uk/efo/EFO_0001444	http://www.ebi.ac.uk/efo/EFO_0005192	Hematological measurement	http://www.ebi.ac.uk/efo/EFO_0004503
household income	optic disc area measurement	247	28	0	1	1	0.00423023	0.00422165	0.182569	1	0.00364964	0.00727273	0.00542469	rs324769-rs442376	http://www.ebi.ac.uk/efo/EFO_0009695	Other trait	http://www.ebi.ac.uk/efo/EFO_0000001	http://www.ebi.ac.uk/efo/EFO_0006937	Other measurement	http://www.ebi.ac.uk/efo/EFO_0001444
household income	potassium measurement	247	28	0	1	1	0.00423023	0.00422165	0.182569	1	0.00364964	0.00727273	0.00542469	rs613872-rs784257	http://www.ebi.ac.uk/efo/EFO_0009695	Other trait	http://www.ebi.ac.uk/efo/EFO_0000001	http://www.ebi.ac.uk/efo/EFO_0009283	Other measurement	http://www.ebi.ac.uk/efo/EFO_0001444
intraocular pressure measurement	skin pigmentation	346	20	1	0	1	0.00423267	0.0042242	0.182664	1	0.00273973	0.00546448	0.00404985	rs1042602	http://www.ebi.ac.uk/efo/EFO_0004695	Other measurement	http://www.ebi.ac.uk/efo/EFO_0001444	http://www.ebi.ac.uk/efo/EFO_0003784	Other trait	http://www.ebi.ac.uk/efo/EFO_0000001
cataract	intraocular pressure measurement	20	346	0	1	1	0.00423267	0.0042242	0.182664	1	0.00273973	0.00546448	0.00404985	rs7405453-rs71373084	http://www.ebi.ac.uk/efo/EFO_0001059	Other disease	http://www.ebi.ac.uk/efo/EFO_0000408	http://www.ebi.ac.uk/efo/EFO_0004695	Other measurement	http://www.ebi.ac.uk/efo/EFO_0001444
C-reactive protein measurement, high density lipoprotein cholesterol measurement	intraocular pressure measurement	20	346	0	1	1	0.00423267	0.0042242	0.182664	1	0.00273973	0.00546448	0.00404985	rs28383314-rs9378212	http://www.ebi.ac.uk/efo/EFO_0004458, http://www.ebi.ac.uk/efo/EFO_0004612	Inflammatory measurement,Lipid or lipoprotein measurement	http://www.ebi.ac.uk/efo/EFO_0004732,http://www.ebi.ac.uk/efo/EFO_0004872	http://www.ebi.ac.uk/efo/EFO_0004695	Other measurement	http://www.ebi.ac.uk/efo/EFO_0001444
Alzheimer's disease, high density lipoprotein cholesterol measurement	intraocular pressure measurement	20	346	0	1	1	0.00423267	0.0042242	0.182664	1	0.00273973	0.00546448	0.00404985	rs5754102-rs5754166	http://www.ebi.ac.uk/efo/EFO_0000249, http://www.ebi.ac.uk/efo/EFO_0004612	Neurological disorder,Lipid or lipoprotein measurement	http://www.ebi.ac.uk/efo/EFO_0000618,http://www.ebi.ac.uk/efo/EFO_0004732	http://www.ebi.ac.uk/efo/EFO_0004695	Other measurement	http://www.ebi.ac.uk/efo/EFO_0001444
immunoglobulin isotype switching measurement	intraocular pressure measurement	20	346	0	1	1	0.00423267	0.0042242	0.182664	1	0.00273973	0.00546448	0.00404985	rs1265565-rs10774624	http://www.ebi.ac.uk/efo/EFO_0010128	Other measurement	http://www.ebi.ac.uk/efo/EFO_0001444	http://www.ebi.ac.uk/efo/EFO_0004695	Other measurement	http://www.ebi.ac.uk/efo/EFO_0001444
Hodgkins lymphoma	intraocular pressure measurement	20	346	0	1	1	0.00423267	0.0042242	0.182664	1	0.00273973	0.00546448	0.00404985	rs28383314-rs6903608	http://www.ebi.ac.uk/efo/EFO_0000183	Cancer	http://www.ebi.ac.uk/efo/EFO_0000616	http://www.ebi.ac.uk/efo/EFO_0004695	Other measurement	http://www.ebi.ac.uk/efo/EFO_0001444
endometrial carcinoma	intraocular pressure measurement	20	346	0	1	1	0.00423267	0.0042242	0.182664	1	0.00273973	0.00546448	0.00404985	rs3184504-rs10774624	http://www.ebi.ac.uk/efo/EFO_1001512	Cancer	http://www.ebi.ac.uk/efo/EFO_0000616	http://www.ebi.ac.uk/efo/EFO_0004695	Other measurement	http://www.ebi.ac.uk/efo/EFO_0001444
hip circumference	peak expiratory flow	77	90	1	0	1	0.00423879	0.00423003	0.182912	1	0.0060241	0.011976	0.00902649	rs143384	http://www.ebi.ac.uk/efo/EFO_0005093	Body measurement	http://www.ebi.ac.uk/efo/EFO_0004324	http://www.ebi.ac.uk/efo/EFO_0009718	Other measurement	http://www.ebi.ac.uk/efo/EFO_0001444
BMI-adjusted hip circumference	systolic blood pressure, alcohol drinking	99	70	0	1	1	0.00423879	0.00423004	0.182912	1	0.00595238	0.0118343	0.00891742	rs1173771-rs9292468	http://www.ebi.ac.uk/efo/EFO_0008039	Body measurement	http://www.ebi.ac.uk/efo/EFO_0004324	http://www.ebi.ac.uk/efo/EFO_0006335, http://www.ebi.ac.uk/efo/EFO_0004329	Biological process,Other measurement	http://purl.obolibrary.org/obo/GO_0008150,http://www.ebi.ac.uk/efo/EFO_0001444
eosinophil percentage of leukocytes	lipoprotein measurement, blood metabolite measurement	198	35	0	1	1	0.00423879	0.00423012	0.182914	1	0.00431034	0.00858369	0.006425	rs964184-rs12274192	http://www.ebi.ac.uk/efo/EFO_0007991	Hematological measurement	http://www.ebi.ac.uk/efo/EFO_0004503	http://www.ebi.ac.uk/efo/EFO_0004732, http://www.ebi.ac.uk/efo/EFO_0005664	Other measurement	http://www.ebi.ac.uk/efo/EFO_0001444
alcohol drinking, high density lipoprotein cholesterol measurement	primary biliary cirrhosis	95	73	0	1	1	0.00424185	0.00423308	0.18304	1	0.00598802	0.0119048	0.00897168	rs11065979-rs7310615	http://www.ebi.ac.uk/efo/EFO_0004329, http://www.ebi.ac.uk/efo/EFO_0004612	Biological process,Lipid or lipoprotein measurement	http://purl.obolibrary.org/obo/GO_0008150,http://www.ebi.ac.uk/efo/EFO_0004732	http://www.ebi.ac.uk/efo/EFO_1001486	Cancer	http://www.ebi.ac.uk/efo/EFO_0000616
physical activity measurement, body mass index	urinary albumin to creatinine ratio	68	102	0	1	1	0.00424246	0.00423369	0.183054	1	0.00591716	0.0117647	0.00886392	rs11030024-rs7103411	http://www.ebi.ac.uk/efo/EFO_0008002, http://www.ebi.ac.uk/efo/EFO_0004340	Other measurement,Body measurement	http://www.ebi.ac.uk/efo/EFO_0004324,http://www.ebi.ac.uk/efo/EFO_0001444	http://www.ebi.ac.uk/efo/EFO_0007778	Other measurement	http://www.ebi.ac.uk/efo/EFO_0001444
Diuretic use measurement	physical activity measurement, body mass index	102	68	0	1	1	0.00424246	0.00423369	0.183054	1	0.00591716	0.0117647	0.00886392	rs3751812-rs56094641	http://www.ebi.ac.uk/efo/EFO_0009928	Other measurement	http://www.ebi.ac.uk/efo/EFO_0001444	http://www.ebi.ac.uk/efo/EFO_0008002, http://www.ebi.ac.uk/efo/EFO_0004340	Other measurement,Body measurement	http://www.ebi.ac.uk/efo/EFO_0004324,http://www.ebi.ac.uk/efo/EFO_0001444
albumin:globulin ratio measurement	macula measurement	51	136	0	1	1	0.00424246	0.00423372	0.183054	1	0.00537634	0.0106952	0.00804203	rs61955214-rs1727319	http://www.ebi.ac.uk/efo/EFO_0005128	Cardiovascular measurement	http://www.ebi.ac.uk/efo/EFO_0004298	http://www.ebi.ac.uk/efo/EFO_0008375	Other measurement	http://www.ebi.ac.uk/efo/EFO_0001444
allergy, asthma	macula measurement	51	136	1	0	1	0.00424246	0.00423372	0.183054	1	0.00537634	0.0106952	0.00804203	rs8008961	http://www.ebi.ac.uk/efo/EFO_0003785, http://www.ebi.ac.uk/efo/EFO_0000270	Immune system disorder,Other disease	http://www.ebi.ac.uk/efo/EFO_0000408,http://www.ebi.ac.uk/efo/EFO_0000540	http://www.ebi.ac.uk/efo/EFO_0008375	Other measurement	http://www.ebi.ac.uk/efo/EFO_0001444
Crohn's disease	optic cup area measurement	204	34	0	1	1	0.00424246	0.00423378	0.183054	1	0.00421941	0.00840336	0.00628732	rs2412973-rs5763767	http://www.ebi.ac.uk/efo/EFO_0000384	Digestive system disorder	http://www.ebi.ac.uk/efo/EFO_0000405	http://www.ebi.ac.uk/efo/EFO_0006940	Other measurement	http://www.ebi.ac.uk/efo/EFO_0001444
Crohn's disease	serum alanine aminotransferase measurement	204	34	0	1	1	0.00424246	0.00423378	0.183054	1	0.00421941	0.00840336	0.00628732	rs174551-rs174537	http://www.ebi.ac.uk/efo/EFO_0000384	Digestive system disorder	http://www.ebi.ac.uk/efo/EFO_0000405	http://www.ebi.ac.uk/efo/EFO_0004735	Liver enzyme measurement	http://www.ebi.ac.uk/efo/EFO_0004582
forced expiratory volume	optic cup area measurement	204	34	0	1	1	0.00424246	0.00423378	0.183054	1	0.00421941	0.00840336	0.00628732	rs1346786-rs3791679	http://www.ebi.ac.uk/efo/EFO_0004314	Other measurement	http://www.ebi.ac.uk/efo/EFO_0001444	http://www.ebi.ac.uk/efo/EFO_0006940	Other measurement	http://www.ebi.ac.uk/efo/EFO_0001444
optic disc size measurement	suntan	124	56	1	0	1	0.00424735	0.00423858	0.183257	1	0.00558659	0.0111111	0.00836151	rs1126809	http://www.ebi.ac.uk/efo/EFO_0004832	Other measurement	http://www.ebi.ac.uk/efo/EFO_0001444	http://www.ebi.ac.uk/efo/EFO_0004279	Other trait	http://www.ebi.ac.uk/efo/EFO_0000001
migraine disorder	optic disc size measurement	56	124	0	1	1	0.00424735	0.00423858	0.183257	1	0.00558659	0.0111111	0.00836151	rs10786156-rs7072574	http://www.ebi.ac.uk/efo/EFO_0003821	Cardiovascular disease	http://www.ebi.ac.uk/efo/EFO_0000319	http://www.ebi.ac.uk/efo/EFO_0004832	Other measurement	http://www.ebi.ac.uk/efo/EFO_0001444
Malignant epithelial tumor of ovary	mean corpuscular volume	18	386	0	1	1	0.0042498	0.00424131	0.183371	1	0.00248139	0.0049505	0.00366033	rs4449583-rs10069690	http://www.orpha.net/ORDO/Orphanet_398934	Cancer	http://www.ebi.ac.uk/efo/EFO_0000616	http://www.ebi.ac.uk/efo/EFO_0004526	Hematological measurement	http://www.ebi.ac.uk/efo/EFO_0004503
aging	mean corpuscular volume	18	386	0	1	1	0.0042498	0.00424131	0.183371	1	0.00248139	0.0049505	0.00366033	rs2853677-rs2736099	http://purl.obolibrary.org/obo/GO_0007568	Biological process	http://purl.obolibrary.org/obo/GO_0008150	http://www.ebi.ac.uk/efo/EFO_0004526	Hematological measurement	http://www.ebi.ac.uk/efo/EFO_0004503
hematocrit	physical activity measurement	158	44	0	1	1	0.00425225	0.00424348	0.183463	1	0.00497512	0.00990099	0.00743313	rs17563683-rs55657917	http://www.ebi.ac.uk/efo/EFO_0004348	Hematological measurement	http://www.ebi.ac.uk/efo/EFO_0004503	http://www.ebi.ac.uk/efo/EFO_0008002	Other measurement	http://www.ebi.ac.uk/efo/EFO_0001444
smoking status measurement, systolic blood pressure	worry measurement	94	74	0	1	1	0.00425469	0.00424587	0.183562	1	0.00598802	0.0119048	0.0089719	rs10766075-rs900145-rs34588274	http://www.ebi.ac.uk/efo/EFO_0006527, http://www.ebi.ac.uk/efo/EFO_0006335	Other measurement	http://www.ebi.ac.uk/efo/EFO_0001444	http://www.ebi.ac.uk/efo/EFO_0009589	Other measurement	http://www.ebi.ac.uk/efo/EFO_0001444
mood instability measurement	smoking status measurement, systolic blood pressure	74	94	0	1	1	0.00425469	0.00424587	0.183562	1	0.00598802	0.0119048	0.0089719	rs7823056-rs7829975	http://www.ebi.ac.uk/efo/EFO_0008475	Other measurement	http://www.ebi.ac.uk/efo/EFO_0001444	http://www.ebi.ac.uk/efo/EFO_0006527, http://www.ebi.ac.uk/efo/EFO_0006335	Other measurement	http://www.ebi.ac.uk/efo/EFO_0001444
sleep duration, high density lipoprotein cholesterol measurement	snoring measurement	116	60	0	1	1	0.00425714	0.00424832	0.183661	1	0.00571429	0.0113636	0.00855574	rs80093081-rs12043260	http://www.ebi.ac.uk/efo/EFO_0005271, http://www.ebi.ac.uk/efo/EFO_0004612	Other measurement,Lipid or lipoprotein measurement	http://www.ebi.ac.uk/efo/EFO_0004732,http://www.ebi.ac.uk/efo/EFO_0001444	http://www.ebi.ac.uk/efo/EFO_0008341	Other measurement	http://www.ebi.ac.uk/efo/EFO_0001444
snoring measurement	unipolar depression, mood disorder	60	116	0	1	1	0.00425714	0.00424832	0.183661	1	0.00571429	0.0113636	0.00855574	rs1724422-rs242947-rs57222984-rs62057061	http://www.ebi.ac.uk/efo/EFO_0008341	Other measurement	http://www.ebi.ac.uk/efo/EFO_0001444	http://www.ebi.ac.uk/efo/EFO_0003761, http://www.ebi.ac.uk/efo/EFO_0004247	Neurological disorder	http://www.ebi.ac.uk/efo/EFO_0000618
mean arterial pressure, alcohol consumption measurement	refractive error measurement	30	232	0	1	1	0.00425714	0.00424843	0.183661	1	0.00383142	0.00763359	0.00570017	rs6989160-rs4841409	http://www.ebi.ac.uk/efo/EFO_0006340, http://www.ebi.ac.uk/efo/EFO_0007878	Other measurement	http://www.ebi.ac.uk/efo/EFO_0001444	http://www.ebi.ac.uk/efo/EFO_0007814	Other measurement	http://www.ebi.ac.uk/efo/EFO_0001444
chronic kidney disease, serum metabolite measurement	refractive error measurement	30	232	0	1	1	0.00425714	0.00424843	0.183661	1	0.00383142	0.00763359	0.00570017	rs102275-rs174535	http://www.ebi.ac.uk/efo/EFO_0003884, http://www.ebi.ac.uk/efo/EFO_0005653	Other measurement,Other disease	http://www.ebi.ac.uk/efo/EFO_0000408,http://www.ebi.ac.uk/efo/EFO_0001444	http://www.ebi.ac.uk/efo/EFO_0007814	Other measurement	http://www.ebi.ac.uk/efo/EFO_0001444
insulin measurement	refractive error measurement	30	232	0	1	1	0.00425714	0.00424843	0.183661	1	0.00383142	0.00763359	0.00570017	rs17747324-rs4575195	http://www.ebi.ac.uk/efo/EFO_0004467	Other measurement	http://www.ebi.ac.uk/efo/EFO_0001444	http://www.ebi.ac.uk/efo/EFO_0007814	Other measurement	http://www.ebi.ac.uk/efo/EFO_0001444
appendicular lean mass	fasting blood glucose measurement, HOMA-B, fasting blood insulin measurement	435	16	0	1	1	0.00425714	0.00424868	0.183667	1	0.00222222	0.00443459	0.00326963	rs1260326-rs4665972	http://www.ebi.ac.uk/efo/EFO_0004980	Other measurement	http://www.ebi.ac.uk/efo/EFO_0001444	http://www.ebi.ac.uk/efo/EFO_0004465, http://www.ebi.ac.uk/efo/EFO_0004469, http://www.ebi.ac.uk/efo/EFO_0004466	Other measurement	http://www.ebi.ac.uk/efo/EFO_0001444
appendicular lean mass	osteoarthritis, knee	435	16	1	0	1	0.00425714	0.00424868	0.183667	1	0.00222222	0.00443459	0.00326963	rs143384	http://www.ebi.ac.uk/efo/EFO_0004980	Other measurement	http://www.ebi.ac.uk/efo/EFO_0001444	http://www.ebi.ac.uk/efo/EFO_0004616	Other disease	http://www.ebi.ac.uk/efo/EFO_0000408
body height at birth	multiple sclerosis	27	258	0	1	1	0.00426081	0.00425212	0.183814	1	0.00352113	0.00701754	0.00523086	rs7923837-rs1112718	http://www.ebi.ac.uk/efo/EFO_0006784	Body measurement	http://www.ebi.ac.uk/efo/EFO_0004324	http://www.ebi.ac.uk/efo/EFO_0003885	Immune system disorder	http://www.ebi.ac.uk/efo/EFO_0000540
chronic kidney disease, urinary metabolite measurement	lobe attachment	104	67	0	1	1	0.00426203	0.00425319	0.183858	1	0.00588235	0.0116959	0.00881133	rs3949301-rs17384381-rs35079454	http://www.ebi.ac.uk/efo/EFO_0003884, http://www.ebi.ac.uk/efo/EFO_0005116	Other measurement,Other disease	http://www.ebi.ac.uk/efo/EFO_0000408,http://www.ebi.ac.uk/efo/EFO_0001444	http://www.ebi.ac.uk/efo/EFO_0007667	Other trait	http://www.ebi.ac.uk/efo/EFO_0000001
BMI-adjusted waist-hip ratio, asthma	adolescent idiopathic scoliosis	8	871	0	1	1	0.00426203	0.0042541	0.183886	1	0.00113895	0.00227531	0.00163868	rs17455862-rs73086541	http://www.ebi.ac.uk/efo/EFO_0007788, http://www.ebi.ac.uk/efo/EFO_0000270	Body measurement,Other disease	http://www.ebi.ac.uk/efo/EFO_0004324,http://www.ebi.ac.uk/efo/EFO_0000408	http://www.ebi.ac.uk/efo/EFO_0005423	Other disease	http://www.ebi.ac.uk/efo/EFO_0000408
Ischemic stroke, venous thromboembolism, stroke, Abnormal thrombosis, deep vein thrombosis, pulmonary embolism	adolescent idiopathic scoliosis	8	871	0	1	1	0.00426203	0.0042541	0.183886	1	0.00113895	0.00227531	0.00163868	rs144131194-rs529565	http://purl.obolibrary.org/obo/HP_0002140, http://www.ebi.ac.uk/efo/EFO_0004286, http://www.ebi.ac.uk/efo/EFO_0000712, http://purl.obolibrary.org/obo/HP_0001977, http://www.ebi.ac.uk/efo/EFO_0003907, http://www.ebi.ac.uk/efo/EFO_0003827	Cardiovascular disease,Other trait	http://www.ebi.ac.uk/efo/EFO_0000001,http://www.ebi.ac.uk/efo/EFO_0000319	http://www.ebi.ac.uk/efo/EFO_0005423	Other disease	http://www.ebi.ac.uk/efo/EFO_0000408
adolescent idiopathic scoliosis	age at onset, glioblastoma multiforme	871	8	0	1	1	0.00426203	0.0042541	0.183886	1	0.00113895	0.00227531	0.00163868	rs11979158-rs7785013	http://www.ebi.ac.uk/efo/EFO_0005423	Other disease	http://www.ebi.ac.uk/efo/EFO_0000408	http://www.ebi.ac.uk/efo/EFO_0004847, http://www.ebi.ac.uk/efo/EFO_0000519	Cancer,Other measurement	http://www.ebi.ac.uk/efo/EFO_0000616,http://www.ebi.ac.uk/efo/EFO_0001444
adolescent idiopathic scoliosis	malaria	871	8	0	1	1	0.00426203	0.0042541	0.183886	1	0.00113895	0.00227531	0.00163868	rs8176719-rs144131194	http://www.ebi.ac.uk/efo/EFO_0005423	Other disease	http://www.ebi.ac.uk/efo/EFO_0000408	http://www.ebi.ac.uk/efo/EFO_0001068	Digestive system disorder	http://www.ebi.ac.uk/efo/EFO_0000405
adolescent idiopathic scoliosis	lateral ventricle volume measurement	871	8	0	1	1	0.00426203	0.0042541	0.183886	1	0.00113895	0.00227531	0.00163868	rs35587371-rs4364959	http://www.ebi.ac.uk/efo/EFO_0005423	Other disease	http://www.ebi.ac.uk/efo/EFO_0000408	http://www.ebi.ac.uk/efo/EFO_0008487	Other measurement	http://www.ebi.ac.uk/efo/EFO_0001444
coronary heart disease	granulocyte count	45	155	0	1	1	0.00426632	0.00425749	0.184029	1	0.00502513	0.01	0.00750925	rs635634-rs579459	http://www.ebi.ac.uk/efo/EFO_0001645	Cardiovascular disease	http://www.ebi.ac.uk/efo/EFO_0000319	http://www.ebi.ac.uk/efo/EFO_0007987	Hematological measurement	http://www.ebi.ac.uk/efo/EFO_0004503
Varicose veins	ankylosing spondylitis, psoriasis, ulcerative colitis, Crohn's disease, sclerosing cholangitis	31	225	0	1	1	0.00426632	0.00425756	0.184029	1	0.00392157	0.0078125	0.00583677	rs679574-rs584768	http://purl.obolibrary.org/obo/HP_0002619	Other trait	http://www.ebi.ac.uk/efo/EFO_0000001	http://www.ebi.ac.uk/efo/EFO_0003898, http://www.ebi.ac.uk/efo/EFO_0000676, http://www.ebi.ac.uk/efo/EFO_0000729, http://www.ebi.ac.uk/efo/EFO_0000384, http://www.ebi.ac.uk/efo/EFO_0004268	Digestive system disorder,Immune system disorder	http://www.ebi.ac.uk/efo/EFO_0000405,http://www.ebi.ac.uk/efo/EFO_0000540
ankylosing spondylitis, psoriasis, ulcerative colitis, Crohn's disease, sclerosing cholangitis	bitter alcoholic beverage consumption measurement	225	31	1	0	1	0.00426632	0.00425756	0.184029	1	0.00392157	0.0078125	0.00583677	rs1260326	http://www.ebi.ac.uk/efo/EFO_0003898, http://www.ebi.ac.uk/efo/EFO_0000676, http://www.ebi.ac.uk/efo/EFO_0000729, http://www.ebi.ac.uk/efo/EFO_0000384, http://www.ebi.ac.uk/efo/EFO_0004268	Digestive system disorder,Immune system disorder	http://www.ebi.ac.uk/efo/EFO_0000405,http://www.ebi.ac.uk/efo/EFO_0000540	http://www.ebi.ac.uk/efo/EFO_0010092	Other measurement	http://www.ebi.ac.uk/efo/EFO_0001444
QRS complex, QRS duration	granulocyte percentage of myeloid white cells	32	218	0	1	1	0.00426693	0.00425816	0.184046	1	0.00401606	0.008	0.00597982	rs174556-rs174577	http://www.ebi.ac.uk/efo/EFO_0005054, http://www.ebi.ac.uk/efo/EFO_0005055	Cardiovascular measurement	http://www.ebi.ac.uk/efo/EFO_0004298	http://www.ebi.ac.uk/efo/EFO_0007997	Hematological measurement	http://www.ebi.ac.uk/efo/EFO_0004503
feeling emotionally hurt measurement	granulocyte percentage of myeloid white cells	32	218	0	1	1	0.00426693	0.00425816	0.184046	1	0.00401606	0.008	0.00597982	rs2027798-rs3216780	http://www.ebi.ac.uk/efo/EFO_0009599	Other measurement	http://www.ebi.ac.uk/efo/EFO_0001444	http://www.ebi.ac.uk/efo/EFO_0007997	Hematological measurement	http://www.ebi.ac.uk/efo/EFO_0004503
body weight	granulocyte percentage of myeloid white cells	32	218	0	1	1	0.00426693	0.00425816	0.184046	1	0.00401606	0.008	0.00597982	rs42377-rs4272	http://www.ebi.ac.uk/efo/EFO_0004338	Body measurement	http://www.ebi.ac.uk/efo/EFO_0004324	http://www.ebi.ac.uk/efo/EFO_0007997	Hematological measurement	http://www.ebi.ac.uk/efo/EFO_0004503
gout	granulocyte percentage of myeloid white cells	32	218	0	1	1	0.00426693	0.00425816	0.184046	1	0.00401606	0.008	0.00597982	rs1260326-rs11336847	http://www.ebi.ac.uk/efo/EFO_0004274	Metabolic disorder	http://www.ebi.ac.uk/efo/EFO_0000589	http://www.ebi.ac.uk/efo/EFO_0007997	Hematological measurement	http://www.ebi.ac.uk/efo/EFO_0004503
age at onset, asthma	smoking initiation	29	241	0	1	1	0.00427488	0.00426611	0.184378	1	0.00371747	0.00740741	0.00552807	rs10427255-rs2381712	http://www.ebi.ac.uk/efo/EFO_0004847, http://www.ebi.ac.uk/efo/EFO_0000270	Other measurement,Other disease	http://www.ebi.ac.uk/efo/EFO_0000408,http://www.ebi.ac.uk/efo/EFO_0001444	http://www.ebi.ac.uk/efo/EFO_0005670	Biological process	http://purl.obolibrary.org/obo/GO_0008150
heart rate response to recovery post exercise	smoking initiation	29	241	0	1	1	0.00427488	0.00426611	0.184378	1	0.00371747	0.00740741	0.00552807	rs1899492-rs7585579	http://www.ebi.ac.uk/efo/EFO_0009185	Cardiovascular measurement	http://www.ebi.ac.uk/efo/EFO_0004298	http://www.ebi.ac.uk/efo/EFO_0005670	Biological process	http://purl.obolibrary.org/obo/GO_0008150
biliary liver cirrhosis	smoking initiation	29	241	0	1	1	0.00427488	0.00426611	0.184378	1	0.00371747	0.00740741	0.00552807	rs694739-rs538147	http://www.ebi.ac.uk/efo/EFO_0004267	Cancer	http://www.ebi.ac.uk/efo/EFO_0000616	http://www.ebi.ac.uk/efo/EFO_0005670	Biological process	http://purl.obolibrary.org/obo/GO_0008150
cups of coffee per day measurement	smoking initiation	29	241	0	1	1	0.00427488	0.00426611	0.184378	1	0.00371747	0.00740741	0.00552807	rs1877723-rs624833	http://www.ebi.ac.uk/efo/EFO_0006782	Other measurement	http://www.ebi.ac.uk/efo/EFO_0001444	http://www.ebi.ac.uk/efo/EFO_0005670	Biological process	http://purl.obolibrary.org/obo/GO_0008150
gallstones	smoking initiation	29	241	0	1	1	0.00427488	0.00426611	0.184378	1	0.00371747	0.00740741	0.00552807	rs11012737-rs12770228	http://www.ebi.ac.uk/efo/EFO_0004210	Digestive system disorder	http://www.ebi.ac.uk/efo/EFO_0000405	http://www.ebi.ac.uk/efo/EFO_0005670	Biological process	http://purl.obolibrary.org/obo/GO_0008150
Cleft palate, cleft lip	hypothyroidism	46	152	0	1	1	0.00427671	0.00426784	0.18445	1	0.00507614	0.010101	0.00758685	rs772920-rs705704	http://purl.obolibrary.org/obo/HP_0000175, http://www.ebi.ac.uk/efo/EFO_0003959	Other trait	http://www.ebi.ac.uk/efo/EFO_0000001	http://www.ebi.ac.uk/efo/EFO_0004705	Other disease	http://www.ebi.ac.uk/efo/EFO_0000408
TPE interval measurement	eosinophil percentage of granulocytes	38	184	0	1	1	0.00427671	0.00426787	0.18445	1	0.00452489	0.00900901	0.00675076	rs10283145-rs6601450	http://www.ebi.ac.uk/efo/EFO_0004644	Cardiovascular measurement	http://www.ebi.ac.uk/efo/EFO_0004298	http://www.ebi.ac.uk/efo/EFO_0007996	Hematological measurement	http://www.ebi.ac.uk/efo/EFO_0004503
depressive symptom measurement	osteoarthritis, hip, osteoarthritis, knee	259	27	0	1	1	0.00427733	0.00426856	0.184473	1	0.00350877	0.00699301	0.00521245	rs3774354-rs2015971	http://www.ebi.ac.uk/efo/EFO_0007006	Other measurement	http://www.ebi.ac.uk/efo/EFO_0001444	http://www.ebi.ac.uk/efo/EFO_1000786, http://www.ebi.ac.uk/efo/EFO_0004616	Other disease	http://www.ebi.ac.uk/efo/EFO_0000408
depressive symptom measurement	susceptibility to shingles measurement	259	27	0	1	1	0.00427733	0.00426856	0.184473	1	0.00350877	0.00699301	0.00521245	rs28732145-rs28381344	http://www.ebi.ac.uk/efo/EFO_0007006	Other measurement	http://www.ebi.ac.uk/efo/EFO_0001444	http://www.ebi.ac.uk/efo/EFO_0008401	Other measurement	http://www.ebi.ac.uk/efo/EFO_0001444
body height at birth	depressive symptom measurement	27	259	0	1	1	0.00427733	0.00426856	0.184473	1	0.00350877	0.00699301	0.00521245	rs10512249-rs16909902	http://www.ebi.ac.uk/efo/EFO_0006784	Body measurement	http://www.ebi.ac.uk/efo/EFO_0004324	http://www.ebi.ac.uk/efo/EFO_0007006	Other measurement	http://www.ebi.ac.uk/efo/EFO_0001444
monocyte count	stroke	269	26	0	1	1	0.00427794	0.00426918	0.184489	1	0.00340136	0.00677966	0.00505007	rs3184504-rs653178	http://www.ebi.ac.uk/efo/EFO_0005091	Hematological measurement	http://www.ebi.ac.uk/efo/EFO_0004503	http://www.ebi.ac.uk/efo/EFO_0000712	Cardiovascular disease	http://www.ebi.ac.uk/efo/EFO_0000319
monocyte count	urinary metabolite measurement	269	26	1	0	1	0.00427794	0.00426918	0.184489	1	0.00340136	0.00677966	0.00505007	rs687289	http://www.ebi.ac.uk/efo/EFO_0005091	Hematological measurement	http://www.ebi.ac.uk/efo/EFO_0004503	http://www.ebi.ac.uk/efo/EFO_0005116	Other measurement	http://www.ebi.ac.uk/efo/EFO_0001444
monocyte count	non-melanoma skin carcinoma	269	26	0	1	1	0.00427794	0.00426918	0.184489	1	0.00340136	0.00677966	0.00505007	rs11774568-rs11992162	http://www.ebi.ac.uk/efo/EFO_0005091	Hematological measurement	http://www.ebi.ac.uk/efo/EFO_0004503	http://www.ebi.ac.uk/efo/EFO_0009260	Cancer	http://www.ebi.ac.uk/efo/EFO_0000616
QRS amplitude, QRS complex	monocyte count	26	269	0	1	1	0.00427794	0.00426918	0.184489	1	0.00340136	0.00677966	0.00505007	rs4474742-rs7211246	http://www.ebi.ac.uk/efo/EFO_0007742, http://www.ebi.ac.uk/efo/EFO_0005054	Cardiovascular measurement	http://www.ebi.ac.uk/efo/EFO_0004298	http://www.ebi.ac.uk/efo/EFO_0005091	Hematological measurement	http://www.ebi.ac.uk/efo/EFO_0004503
factor VIII measurement	monocyte count	26	269	0	1	1	0.00427794	0.00426918	0.184489	1	0.00340136	0.00677966	0.00505007	rs8176719-rs687289	http://www.ebi.ac.uk/efo/EFO_0004630	Hematological measurement	http://www.ebi.ac.uk/efo/EFO_0004503	http://www.ebi.ac.uk/efo/EFO_0005091	Hematological measurement	http://www.ebi.ac.uk/efo/EFO_0004503
chronic lymphocytic leukemia	colorectal cancer	53	132	1	0	1	0.00427916	0.00427026	0.184531	1	0.00543478	0.0108108	0.00813142	rs10936599	http://www.ebi.ac.uk/efo/EFO_0000095	Cancer	http://www.ebi.ac.uk/efo/EFO_0000616	http://www.ebi.ac.uk/efo/EFO_0005842	Cancer	http://www.ebi.ac.uk/efo/EFO_0000616
chronic lymphocytic leukemia	metabolic syndrome	53	132	0	1	1	0.00427916	0.00427026	0.184531	1	0.00543478	0.0108108	0.00813142	rs3800461-rs11754773	http://www.ebi.ac.uk/efo/EFO_0000095	Cancer	http://www.ebi.ac.uk/efo/EFO_0000616	http://www.ebi.ac.uk/efo/EFO_0000195	Metabolic disorder	http://www.ebi.ac.uk/efo/EFO_0000589
age at onset, Myopia, refractive error measurement	prostate specific antigen measurement	140	50	0	1	1	0.00428161	0.0042727	0.184634	1	0.00529101	0.0105263	0.00791311	rs1991431-rs7624084	http://www.ebi.ac.uk/efo/EFO_0004847, http://purl.obolibrary.org/obo/HP_0000545, http://www.ebi.ac.uk/efo/EFO_0007814	Other measurement,Other trait	http://www.ebi.ac.uk/efo/EFO_0000001,http://www.ebi.ac.uk/efo/EFO_0001444	http://www.ebi.ac.uk/efo/EFO_0004624	Other measurement	http://www.ebi.ac.uk/efo/EFO_0001444
BMI-adjusted waist-hip ratio, physical activity measurement	grip strength measurement	47	149	0	1	1	0.00428344	0.00427454	0.184711	1	0.00512821	0.0102041	0.00766598	rs7133378-rs4575361	http://www.ebi.ac.uk/efo/EFO_0007788, http://www.ebi.ac.uk/efo/EFO_0008002	Body measurement,Other measurement	http://www.ebi.ac.uk/efo/EFO_0004324,http://www.ebi.ac.uk/efo/EFO_0001444	http://www.ebi.ac.uk/efo/EFO_0006941	Other measurement	http://www.ebi.ac.uk/efo/EFO_0001444
nevus count, cutaneous melanoma	respiratory system disease	68	103	1	0	1	0.00428405	0.00427511	0.184731	1	0.00588235	0.0116959	0.0088117	rs1800440	http://www.ebi.ac.uk/efo/EFO_0004632, http://www.ebi.ac.uk/efo/EFO_0000389	Cancer,Other measurement	http://www.ebi.ac.uk/efo/EFO_0000616,http://www.ebi.ac.uk/efo/EFO_0001444	http://www.ebi.ac.uk/efo/EFO_0000684	Other disease	http://www.ebi.ac.uk/efo/EFO_0000408
basophil count, eosinophil count	serum alanine aminotransferase measurement	206	34	0	1	1	0.00428405	0.0042752	0.184731	1	0.0041841	0.00833333	0.00623455	rs174551-rs174548	http://www.ebi.ac.uk/efo/EFO_0005090, http://www.ebi.ac.uk/efo/EFO_0004842	Inflammatory measurement,Hematological measurement	http://www.ebi.ac.uk/efo/EFO_0004872,http://www.ebi.ac.uk/efo/EFO_0004503	http://www.ebi.ac.uk/efo/EFO_0004735	Liver enzyme measurement	http://www.ebi.ac.uk/efo/EFO_0004582
basophil count, eosinophil count	estrogen-receptor negative breast cancer	206	34	0	1	1	0.00428405	0.0042752	0.184731	1	0.0041841	0.00833333	0.00623455	rs11374964-rs582297	http://www.ebi.ac.uk/efo/EFO_0005090, http://www.ebi.ac.uk/efo/EFO_0004842	Inflammatory measurement,Hematological measurement	http://www.ebi.ac.uk/efo/EFO_0004872,http://www.ebi.ac.uk/efo/EFO_0004503	http://www.ebi.ac.uk/efo/EFO_1000650	Cancer	http://www.ebi.ac.uk/efo/EFO_0000616
basophil count, eosinophil count	lipid measurement	206	34	0	1	1	0.00428405	0.0042752	0.184731	1	0.0041841	0.00833333	0.00623455	rs174547-rs174548	http://www.ebi.ac.uk/efo/EFO_0005090, http://www.ebi.ac.uk/efo/EFO_0004842	Inflammatory measurement,Hematological measurement	http://www.ebi.ac.uk/efo/EFO_0004872,http://www.ebi.ac.uk/efo/EFO_0004503	http://www.ebi.ac.uk/efo/EFO_0004529	Other measurement	http://www.ebi.ac.uk/efo/EFO_0001444
health study participation	neutrophil count	41	171	0	1	1	0.00428834	0.00427943	0.184909	1	0.00473934	0.00943396	0.00707608	rs147694761-rs1788784	http://www.ebi.ac.uk/efo/EFO_0010130	Other trait	http://www.ebi.ac.uk/efo/EFO_0000001	http://www.ebi.ac.uk/efo/EFO_0004833	Hematological measurement	http://www.ebi.ac.uk/efo/EFO_0004503
feeling """"""""fed-up"""""""" measurement	neutrophil count	41	171	0	1	1	0.00428834	0.00427943	0.184909	1	0.00473934	0.00943396	0.00707608	rs56006260-rs201399927	http://www.ebi.ac.uk/efo/EFO_0009588	Other measurement	http://www.ebi.ac.uk/efo/EFO_0001444	http://www.ebi.ac.uk/efo/EFO_0004833	Hematological measurement	http://www.ebi.ac.uk/efo/EFO_0004503
smoking behavior, BMI-adjusted waist circumference	ulcerative colitis	54	130	0	1	1	0.00429384	0.00428487	0.185139	1	0.00546448	0.0108696	0.00817678	rs272869-rs17622378	http://www.ebi.ac.uk/efo/EFO_0004318, http://www.ebi.ac.uk/efo/EFO_0007789	Biological process,Body measurement	http://purl.obolibrary.org/obo/GO_0008150,http://www.ebi.ac.uk/efo/EFO_0004324	http://www.ebi.ac.uk/efo/EFO_0000729	Immune system disorder	http://www.ebi.ac.uk/efo/EFO_0000540
lung carcinoma	ulcerative colitis	54	130	0	1	1	0.00429384	0.00428487	0.185139	1	0.00546448	0.0108696	0.00817678	rs9268853-rs2395185	http://www.ebi.ac.uk/efo/EFO_0001071	Cancer	http://www.ebi.ac.uk/efo/EFO_0000616	http://www.ebi.ac.uk/efo/EFO_0000729	Immune system disorder	http://www.ebi.ac.uk/efo/EFO_0000540
Alzheimer's disease, family history of Alzheimer‚Äôs disease	low density lipoprotein cholesterol measurement, physical activity	180	39	0	1	1	0.00429384	0.00428492	0.185139	1	0.00458716	0.00913242	0.00684544	rs62117160-rs41290120	http://www.ebi.ac.uk/efo/EFO_0000249, http://www.ebi.ac.uk/efo/EFO_0009268	Neurological disorder,Other measurement	http://www.ebi.ac.uk/efo/EFO_0000618,http://www.ebi.ac.uk/efo/EFO_0001444	http://www.ebi.ac.uk/efo/EFO_0004611, http://www.ebi.ac.uk/efo/EFO_0003940	Biological process,Lipid or lipoprotein measurement	http://www.ebi.ac.uk/efo/EFO_0004732,http://purl.obolibrary.org/obo/GO_0008150
birth weight	mosquito bite reaction itch intensity measurement, mosquito bite reaction size measurement	234	30	0	1	1	0.00429384	0.00428498	0.185139	1	0.00380228	0.00757576	0.00565671	rs2967676-rs4499342	http://www.ebi.ac.uk/efo/EFO_0004344	Body measurement	http://www.ebi.ac.uk/efo/EFO_0004324	http://www.ebi.ac.uk/efo/EFO_0008377, http://www.ebi.ac.uk/efo/EFO_0008378	Other measurement	http://www.ebi.ac.uk/efo/EFO_0001444
coronary artery disease	susceptibility to shingles measurement	260	27	0	1	1	0.00429384	0.00428501	0.185139	1	0.0034965	0.00696864	0.00519418	rs1313996-rs644045	http://www.ebi.ac.uk/efo/EFO_0000378	Cardiovascular disease	http://www.ebi.ac.uk/efo/EFO_0000319	http://www.ebi.ac.uk/efo/EFO_0008401	Other measurement	http://www.ebi.ac.uk/efo/EFO_0001444
blood urea nitrogen measurement	neurotic disorder	119	59	0	1	1	0.00429445	0.00428548	0.185157	1	0.00564972	0.011236	0.00845824	rs11039216-rs7107356	http://www.ebi.ac.uk/efo/EFO_0004741	Other measurement	http://www.ebi.ac.uk/efo/EFO_0001444	http://www.ebi.ac.uk/efo/EFO_0004257	Neurological disorder	http://www.ebi.ac.uk/efo/EFO_0000618
Alzheimer's disease	worry measurement	95	74	0	1	1	0.00429996	0.00429095	0.18539	1	0.00595238	0.0118343	0.00891846	rs11168036-rs3777095	http://www.ebi.ac.uk/efo/EFO_0000249	Neurological disorder	http://www.ebi.ac.uk/efo/EFO_0000618	http://www.ebi.ac.uk/efo/EFO_0009589	Other measurement	http://www.ebi.ac.uk/efo/EFO_0001444
platelet count	visual cortical surface area measurement	370	19	0	1	1	0.00429996	0.00429123	0.18539	1	0.00257732	0.00514139	0.00380591	rs2932536-rs2999158	http://www.ebi.ac.uk/efo/EFO_0004309	Hematological measurement	http://www.ebi.ac.uk/efo/EFO_0004503	http://www.ebi.ac.uk/efo/EFO_0004771	Other measurement	http://www.ebi.ac.uk/efo/EFO_0001444
platelet count	serum carcinoembryonic antigen measurement	370	19	0	1	1	0.00429996	0.00429123	0.18539	1	0.00257732	0.00514139	0.00380591	rs8176747-rs8176741	http://www.ebi.ac.uk/efo/EFO_0004309	Hematological measurement	http://www.ebi.ac.uk/efo/EFO_0004503	http://www.ebi.ac.uk/efo/EFO_0005760	Other measurement	http://www.ebi.ac.uk/efo/EFO_0001444
alcohol use disorder measurement, longitudinal alcohol consumption measurement	platelet count	19	370	1	0	1	0.00429996	0.00429123	0.18539	1	0.00257732	0.00514139	0.00380591	rs1260326	http://www.ebi.ac.uk/efo/EFO_0009458, http://www.ebi.ac.uk/efo/EFO_0007645	Other measurement	http://www.ebi.ac.uk/efo/EFO_0001444	http://www.ebi.ac.uk/efo/EFO_0004309	Hematological measurement	http://www.ebi.ac.uk/efo/EFO_0004503
acne	platelet count	19	370	0	1	1	0.00429996	0.00429123	0.18539	1	0.00257732	0.00514139	0.00380591	rs61744384-rs2448490	http://www.ebi.ac.uk/efo/EFO_0003894	Other disease	http://www.ebi.ac.uk/efo/EFO_0000408	http://www.ebi.ac.uk/efo/EFO_0004309	Hematological measurement	http://www.ebi.ac.uk/efo/EFO_0004503
ovarian serous carcinoma	platelet count	19	370	0	1	1	0.00429996	0.00429123	0.18539	1	0.00257732	0.00514139	0.00380591	rs2736100-rs7705526	http://www.ebi.ac.uk/efo/EFO_1001516	Cancer	http://www.ebi.ac.uk/efo/EFO_0000616	http://www.ebi.ac.uk/efo/EFO_0004309	Hematological measurement	http://www.ebi.ac.uk/efo/EFO_0004503
Sarcoidosis	platelet count	19	370	0	1	1	0.00429996	0.00429123	0.18539	1	0.00257732	0.00514139	0.00380591	rs3184504-rs653178	http://www.orpha.net/ORDO/Orphanet_797	Other disease	http://www.ebi.ac.uk/efo/EFO_0000408	http://www.ebi.ac.uk/efo/EFO_0004309	Hematological measurement	http://www.ebi.ac.uk/efo/EFO_0004503
Cleft palate, cleft lip	Eczema, allergic rhinitis	46	153	0	1	1	0.00430485	0.00429586	0.185586	1	0.00505051	0.0100503	0.00754841	rs705704-rs1689510	http://purl.obolibrary.org/obo/HP_0000175, http://www.ebi.ac.uk/efo/EFO_0003959	Other trait	http://www.ebi.ac.uk/efo/EFO_0000001	http://purl.obolibrary.org/obo/HP_0000964, http://www.ebi.ac.uk/efo/EFO_0005854	Immune system disorder,Other trait	http://www.ebi.ac.uk/efo/EFO_0000001,http://www.ebi.ac.uk/efo/EFO_0000540
Cleft palate, cleft lip	neutrophil count, basophil count	46	153	0	1	1	0.00430485	0.00429586	0.185586	1	0.00505051	0.0100503	0.00754841	rs2006771-rs35955747	http://purl.obolibrary.org/obo/HP_0000175, http://www.ebi.ac.uk/efo/EFO_0003959	Other trait	http://www.ebi.ac.uk/efo/EFO_0000001	http://www.ebi.ac.uk/efo/EFO_0004833, http://www.ebi.ac.uk/efo/EFO_0005090	Inflammatory measurement,Hematological measurement	http://www.ebi.ac.uk/efo/EFO_0004872,http://www.ebi.ac.uk/efo/EFO_0004503
androgenetic alopecia	smoking cessation	80	88	1	0	1	0.00430607	0.00429703	0.185634	1	0.00598802	0.0119048	0.00897277	rs12203592	http://www.ebi.ac.uk/efo/EFO_0004191	Other disease	http://www.ebi.ac.uk/efo/EFO_0000408	http://www.ebi.ac.uk/efo/EFO_0004319	Biological process	http://purl.obolibrary.org/obo/GO_0008150
alcohol consumption measurement	body height at birth	261	27	0	1	1	0.00431036	0.00430146	0.185816	1	0.00348432	0.00694444	0.00517604	rs2011092-rs9846396	http://www.ebi.ac.uk/efo/EFO_0007878	Other measurement	http://www.ebi.ac.uk/efo/EFO_0001444	http://www.ebi.ac.uk/efo/EFO_0006784	Body measurement	http://www.ebi.ac.uk/efo/EFO_0004324
apolipoprotein B measurement	osteoarthritis, hip, osteoarthritis, knee	261	27	0	1	1	0.00431036	0.00430146	0.185816	1	0.00348432	0.00694444	0.00517604	rs2953013-rs12603885	http://www.ebi.ac.uk/efo/EFO_0004615	Lipid or lipoprotein measurement	http://www.ebi.ac.uk/efo/EFO_0004732	http://www.ebi.ac.uk/efo/EFO_1000786, http://www.ebi.ac.uk/efo/EFO_0004616	Other disease	http://www.ebi.ac.uk/efo/EFO_0000408
alcohol consumption measurement	osteoarthritis, hip, osteoarthritis, knee	261	27	0	1	1	0.00431036	0.00430146	0.185816	1	0.00348432	0.00694444	0.00517604	rs2953013-rs2525565	http://www.ebi.ac.uk/efo/EFO_0007878	Other measurement	http://www.ebi.ac.uk/efo/EFO_0001444	http://www.ebi.ac.uk/efo/EFO_1000786, http://www.ebi.ac.uk/efo/EFO_0004616	Other disease	http://www.ebi.ac.uk/efo/EFO_0000408
alcohol consumption measurement	body weights and measures	261	27	0	1	1	0.00431036	0.00430146	0.185816	1	0.00348432	0.00694444	0.00517604	rs2045457-rs9940317-rs2764771	http://www.ebi.ac.uk/efo/EFO_0007878	Other measurement	http://www.ebi.ac.uk/efo/EFO_0001444	http://www.ebi.ac.uk/efo/EFO_0004324	Other measurement	http://www.ebi.ac.uk/efo/EFO_0001444
forced expiratory volume, response to bronchodilator	schizophrenia, intelligence, self reported educational attainment	30	235	0	1	1	0.00431219	0.00430325	0.185887	1	0.00378788	0.00754717	0.00563522	rs28498264-rs28669908	http://www.ebi.ac.uk/efo/EFO_0004314, http://purl.obolibrary.org/obo/GO_0097366	Other measurement,Response to drug	http://purl.obolibrary.org/obo/GO_0042493,http://www.ebi.ac.uk/efo/EFO_0001444	http://www.ebi.ac.uk/efo/EFO_0000692, http://www.ebi.ac.uk/efo/EFO_0004337, http://www.ebi.ac.uk/efo/EFO_0004784	Biological process,Neurological disorder,Other measurement	http://www.ebi.ac.uk/efo/EFO_0000618,http://www.ebi.ac.uk/efo/EFO_0001444,http://purl.obolibrary.org/obo/GO_0008150
chronic kidney disease, serum metabolite measurement	monocyte percentage of leukocytes	30	235	0	1	1	0.00431219	0.00430325	0.185887	1	0.00378788	0.00754717	0.00563522	rs7943728-rs174544-rs102275	http://www.ebi.ac.uk/efo/EFO_0003884, http://www.ebi.ac.uk/efo/EFO_0005653	Other measurement,Other disease	http://www.ebi.ac.uk/efo/EFO_0000408,http://www.ebi.ac.uk/efo/EFO_0001444	http://www.ebi.ac.uk/efo/EFO_0007989	Hematological measurement	http://www.ebi.ac.uk/efo/EFO_0004503
insulin measurement	monocyte percentage of leukocytes	30	235	0	1	1	0.00431219	0.00430325	0.185887	1	0.00378788	0.00754717	0.00563522	rs547770310-rs7924036	http://www.ebi.ac.uk/efo/EFO_0004467	Other measurement	http://www.ebi.ac.uk/efo/EFO_0001444	http://www.ebi.ac.uk/efo/EFO_0007989	Hematological measurement	http://www.ebi.ac.uk/efo/EFO_0004503
alcohol consumption measurement, high density lipoprotein cholesterol measurement	basal cell carcinoma	85	83	0	1	1	0.00431525	0.00430617	0.186011	1	0.00598802	0.0119048	0.00897293	rs2737216-rs2721936	http://www.ebi.ac.uk/efo/EFO_0007878, http://www.ebi.ac.uk/efo/EFO_0004612	Other measurement,Lipid or lipoprotein measurement	http://www.ebi.ac.uk/efo/EFO_0004732,http://www.ebi.ac.uk/efo/EFO_0001444	http://www.ebi.ac.uk/efo/EFO_0004193	Cancer	http://www.ebi.ac.uk/efo/EFO_0000616
chronic obstructive pulmonary disease	serum gamma-glutamyl transferase measurement	112	63	0	1	1	0.00431586	0.00430679	0.186031	1	0.00574713	0.0114286	0.00860665	rs1076540-rs9617650	http://www.ebi.ac.uk/efo/EFO_0000341	Other disease	http://www.ebi.ac.uk/efo/EFO_0000408	http://www.ebi.ac.uk/efo/EFO_0004532	Liver enzyme measurement	http://www.ebi.ac.uk/efo/EFO_0004582
Myopia	uric acid measurement	56	126	0	1	1	0.00431586	0.0043068	0.186031	1	0.00552486	0.010989	0.00826888	rs4948523-rs9416703	http://purl.obolibrary.org/obo/HP_0000545	Other trait	http://www.ebi.ac.uk/efo/EFO_0000001	http://www.ebi.ac.uk/efo/EFO_0004761	Cardiovascular measurement	http://www.ebi.ac.uk/efo/EFO_0004298
cup-to-disc ratio measurement	migraine disorder	126	56	0	1	1	0.00431586	0.0043068	0.186031	1	0.00552486	0.010989	0.00826888	rs10786156-rs35443777	http://www.ebi.ac.uk/efo/EFO_0006939	Other measurement	http://www.ebi.ac.uk/efo/EFO_0001444	http://www.ebi.ac.uk/efo/EFO_0003821	Cardiovascular disease	http://www.ebi.ac.uk/efo/EFO_0000319
L lactate dehydrogenase measurement	hair color	28	252	0	1	1	0.00431586	0.00430693	0.186032	1	0.00358423	0.00714286	0.00532721	rs7941845-rs2292572	http://www.ebi.ac.uk/efo/EFO_0004808	Hematological measurement	http://www.ebi.ac.uk/efo/EFO_0004503	http://www.ebi.ac.uk/efo/EFO_0003924	Other trait	http://www.ebi.ac.uk/efo/EFO_0000001
hair color	optic disc area measurement	252	28	0	1	1	0.00431586	0.00430693	0.186032	1	0.00358423	0.00714286	0.00532721	rs2443723-rs2443724	http://www.ebi.ac.uk/efo/EFO_0003924	Other trait	http://www.ebi.ac.uk/efo/EFO_0000001	http://www.ebi.ac.uk/efo/EFO_0006937	Other measurement	http://www.ebi.ac.uk/efo/EFO_0001444
body height	parental longevity	2984	53	0	2	2	0.096735	0.00431393	0.186332	1	0.000658979	0.00131709	0.00130658	rs12740374-rs599839|rs3184504-rs7137828	http://www.ebi.ac.uk/efo/EFO_0004339	Body measurement	http://www.ebi.ac.uk/efo/EFO_0004324	http://www.ebi.ac.uk/efo/EFO_0007796	Other measurement	http://www.ebi.ac.uk/efo/EFO_0001444
Drugs used in diabetes use measurement	optic disc size measurement	57	124	0	1	1	0.0043232	0.00431411	0.186338	1	0.00555556	0.0110497	0.00831564	rs11759026-rs112166936	http://www.ebi.ac.uk/efo/EFO_0009924	Other measurement	http://www.ebi.ac.uk/efo/EFO_0001444	http://www.ebi.ac.uk/efo/EFO_0004832	Other measurement	http://www.ebi.ac.uk/efo/EFO_0001444
creatinine measurement, glomerular filtration rate	hypertension	70	101	0	1	1	0.00432442	0.00431531	0.18637	1	0.00588235	0.0116959	0.00881238	rs13329952-rs13333226	http://www.ebi.ac.uk/efo/EFO_0004518, http://www.ebi.ac.uk/efo/EFO_0005208	Other measurement	http://www.ebi.ac.uk/efo/EFO_0001444	http://www.ebi.ac.uk/efo/EFO_0000537	Cardiovascular disease	http://www.ebi.ac.uk/efo/EFO_0000319
BMI-adjusted waist-hip ratio	cancer antigen 15.3 measurement	1178	6	0	1	1	0.0043232	0.00431543	0.18637	1	0.000845309	0.00168919	0.00119828	rs72704117-rs140953793	http://www.ebi.ac.uk/efo/EFO_0007788	Body measurement	http://www.ebi.ac.uk/efo/EFO_0004324	http://www.ebi.ac.uk/efo/EFO_0010585	Other measurement	http://www.ebi.ac.uk/efo/EFO_0001444
BMI-adjusted waist-hip ratio	Parkinson's disease, age at onset	1178	6	1	0	1	0.0043232	0.00431543	0.18637	1	0.000845309	0.00168919	0.00119828	rs34311866	http://www.ebi.ac.uk/efo/EFO_0007788	Body measurement	http://www.ebi.ac.uk/efo/EFO_0004324	http://www.ebi.ac.uk/efo/EFO_0002508, http://www.ebi.ac.uk/efo/EFO_0004847	Neurological disorder,Other measurement	http://www.ebi.ac.uk/efo/EFO_0000618,http://www.ebi.ac.uk/efo/EFO_0001444
BMI-adjusted waist-hip ratio	adult onset asthma, type II diabetes mellitus	1178	6	0	1	1	0.0043232	0.00431543	0.18637	1	0.000845309	0.00168919	0.00119828	rs5117-rs429358	http://www.ebi.ac.uk/efo/EFO_0007788	Body measurement	http://www.ebi.ac.uk/efo/EFO_0004324	http://www.ebi.ac.uk/efo/EFO_1002011, http://www.ebi.ac.uk/efo/EFO_0001360	Metabolic disorder,Other disease	http://www.ebi.ac.uk/efo/EFO_0000589,http://www.ebi.ac.uk/efo/EFO_0000408
BMI-adjusted waist-hip ratio	IgG sialylation measurement	1178	6	0	1	1	0.0043232	0.00431543	0.18637	1	0.000845309	0.00168919	0.00119828	rs5750828-rs909674	http://www.ebi.ac.uk/efo/EFO_0007788	Body measurement	http://www.ebi.ac.uk/efo/EFO_0004324	http://www.ebi.ac.uk/efo/EFO_0008428	Other measurement	http://www.ebi.ac.uk/efo/EFO_0001444
BMI-adjusted waist-hip ratio	omega-6 polyunsaturated fatty acid measurement	1178	6	0	1	1	0.0043232	0.00431543	0.18637	1	0.000845309	0.00168919	0.00119828	rs10740118-rs4454603	http://www.ebi.ac.uk/efo/EFO_0007788	Body measurement	http://www.ebi.ac.uk/efo/EFO_0004324	http://www.ebi.ac.uk/efo/EFO_0005680	Lipid or lipoprotein measurement	http://www.ebi.ac.uk/efo/EFO_0004529
BMI-adjusted waist-hip ratio	endometrial endometrioid carcinoma	1178	6	0	1	1	0.0043232	0.00431543	0.18637	1	0.000845309	0.00168919	0.00119828	rs17703883-rs2414098	http://www.ebi.ac.uk/efo/EFO_0007788	Body measurement	http://www.ebi.ac.uk/efo/EFO_0004324	http://www.ebi.ac.uk/efo/EFO_1001514	Cancer	http://www.ebi.ac.uk/efo/EFO_0000616
BMI-adjusted waist-hip ratio	lymphoma	1178	6	0	1	1	0.0043232	0.00431543	0.18637	1	0.000845309	0.00168919	0.00119828	rs6773854-rs4624549	http://www.ebi.ac.uk/efo/EFO_0007788	Body measurement	http://www.ebi.ac.uk/efo/EFO_0004324	http://www.ebi.ac.uk/efo/EFO_0000574	Cancer	http://www.ebi.ac.uk/efo/EFO_0000616
BMI-adjusted waist-hip ratio	Corneal astigmatism	1178	6	0	1	1	0.0043232	0.00431543	0.18637	1	0.000845309	0.00168919	0.00119828	rs72629670-rs10779364	http://www.ebi.ac.uk/efo/EFO_0007788	Body measurement	http://www.ebi.ac.uk/efo/EFO_0004324	http://www.ebi.ac.uk/efo/EFO_1002040	Other disease	http://www.ebi.ac.uk/efo/EFO_0000408
BMI-adjusted waist-hip ratio	hippocampal atrophy	1178	6	0	1	1	0.0043232	0.00431543	0.18637	1	0.000845309	0.00168919	0.00119828	rs157582-rs5117-rs4420638	http://www.ebi.ac.uk/efo/EFO_0007788	Body measurement	http://www.ebi.ac.uk/efo/EFO_0004324	http://www.ebi.ac.uk/efo/EFO_0005039	Neurological disorder	http://www.ebi.ac.uk/efo/EFO_0000618
BMI-adjusted waist-hip ratio	estradiol measurement	1178	6	0	1	1	0.0043232	0.00431543	0.18637	1	0.000845309	0.00168919	0.00119828	rs17703883-rs2414095	http://www.ebi.ac.uk/efo/EFO_0007788	Body measurement	http://www.ebi.ac.uk/efo/EFO_0004324	http://www.ebi.ac.uk/efo/EFO_0004697	Other measurement	http://www.ebi.ac.uk/efo/EFO_0001444
body fat distribution	nevus count, cutaneous melanoma	104	68	0	1	1	0.00432565	0.00431653	0.186409	1	0.00584795	0.0116279	0.0087601	rs10584116-rs75570604	http://www.ebi.ac.uk/efo/EFO_0004341	Body measurement	http://www.ebi.ac.uk/efo/EFO_0004324	http://www.ebi.ac.uk/efo/EFO_0004632, http://www.ebi.ac.uk/efo/EFO_0000389	Cancer,Other measurement	http://www.ebi.ac.uk/efo/EFO_0000616,http://www.ebi.ac.uk/efo/EFO_0001444
chronic kidney disease, urinary metabolite measurement	physical activity measurement, body mass index	104	68	0	1	1	0.00432565	0.00431653	0.186409	1	0.00584795	0.0116279	0.0087601	rs2008514-rs151232	http://www.ebi.ac.uk/efo/EFO_0003884, http://www.ebi.ac.uk/efo/EFO_0005116	Other measurement,Other disease	http://www.ebi.ac.uk/efo/EFO_0000408,http://www.ebi.ac.uk/efo/EFO_0001444	http://www.ebi.ac.uk/efo/EFO_0008002, http://www.ebi.ac.uk/efo/EFO_0004340	Other measurement,Body measurement	http://www.ebi.ac.uk/efo/EFO_0004324,http://www.ebi.ac.uk/efo/EFO_0001444
age-related hearing impairment	physical activity measurement, body mass index	104	68	0	1	1	0.00432565	0.00431653	0.186409	1	0.00584795	0.0116279	0.0087601	rs61784824-rs1707322	http://www.ebi.ac.uk/efo/EFO_0005782	Neurological disorder	http://www.ebi.ac.uk/efo/EFO_0000618	http://www.ebi.ac.uk/efo/EFO_0008002, http://www.ebi.ac.uk/efo/EFO_0004340	Other measurement,Body measurement	http://www.ebi.ac.uk/efo/EFO_0004324,http://www.ebi.ac.uk/efo/EFO_0001444
cigarettes per day measurement	physical activity measurement, body mass index	104	68	0	1	1	0.00432565	0.00431653	0.186409	1	0.00584795	0.0116279	0.0087601	rs6731872-rs2867125	http://www.ebi.ac.uk/efo/EFO_0006525	Other measurement	http://www.ebi.ac.uk/efo/EFO_0001444	http://www.ebi.ac.uk/efo/EFO_0008002, http://www.ebi.ac.uk/efo/EFO_0004340	Other measurement,Body measurement	http://www.ebi.ac.uk/efo/EFO_0004324,http://www.ebi.ac.uk/efo/EFO_0001444
non-melanoma skin carcinoma	platelet crit	26	272	0	1	1	0.00432565	0.0043167	0.186414	1	0.003367	0.00671141	0.00499893	rs3769823-rs6712091	http://www.ebi.ac.uk/efo/EFO_0009260	Cancer	http://www.ebi.ac.uk/efo/EFO_0000616	http://www.ebi.ac.uk/efo/EFO_0007985	Hematological measurement	http://www.ebi.ac.uk/efo/EFO_0004503
acylcarnitine measurement	total cholesterol measurement	17	416	0	1	1	0.00432565	0.00431687	0.186419	1	0.00231481	0.00461894	0.00341038	rs1535-rs174530	http://www.ebi.ac.uk/efo/EFO_0005059	Other measurement	http://www.ebi.ac.uk/efo/EFO_0001444	http://www.ebi.ac.uk/efo/EFO_0004574	Lipid or lipoprotein measurement	http://www.ebi.ac.uk/efo/EFO_0004732
Alopecia	body height at birth	262	27	0	1	1	0.00432687	0.0043179	0.186459	1	0.00347222	0.00692042	0.00515802	rs6440008-rs9846396	http://www.orpha.net/ORDO/Orphanet_79364	Other disease	http://www.ebi.ac.uk/efo/EFO_0000408	http://www.ebi.ac.uk/efo/EFO_0006784	Body measurement	http://www.ebi.ac.uk/efo/EFO_0004324
Alopecia	osteoarthritis, hip, osteoarthritis, knee	262	27	0	1	1	0.00432687	0.0043179	0.186459	1	0.00347222	0.00692042	0.00515802	rs10843003-rs10492367	http://www.orpha.net/ORDO/Orphanet_79364	Other disease	http://www.ebi.ac.uk/efo/EFO_0000408	http://www.ebi.ac.uk/efo/EFO_1000786, http://www.ebi.ac.uk/efo/EFO_0004616	Other disease	http://www.ebi.ac.uk/efo/EFO_0000408
cutaneous squamous cell carcinoma	schizophrenia, autism spectrum disorder	25	283	0	1	1	0.00432748	0.00431854	0.186484	1	0.00325733	0.00649351	0.00483319	rs62246017-rs6803008	http://www.ebi.ac.uk/efo/EFO_1001927	Cancer	http://www.ebi.ac.uk/efo/EFO_0000616	http://www.ebi.ac.uk/efo/EFO_0000692, http://www.ebi.ac.uk/efo/EFO_0003756	Neurological disorder	http://www.ebi.ac.uk/efo/EFO_0000618
breast carcinoma	endometriosis	337	21	0	1	1	0.00432871	0.00431982	0.186533	1	0.00280112	0.00558659	0.00414415	rs62355901-rs62355900	http://www.ebi.ac.uk/efo/EFO_0000305	Cancer	http://www.ebi.ac.uk/efo/EFO_0000616	http://www.ebi.ac.uk/efo/EFO_0001065	Other disease	http://www.ebi.ac.uk/efo/EFO_0000408
breast carcinoma	triglyceride measurement, C-reactive protein measurement	337	21	0	1	1	0.00432871	0.00431982	0.186533	1	0.00280112	0.00558659	0.00414415	rs738321-rs2277844	http://www.ebi.ac.uk/efo/EFO_0000305	Cancer	http://www.ebi.ac.uk/efo/EFO_0000616	http://www.ebi.ac.uk/efo/EFO_0004530, http://www.ebi.ac.uk/efo/EFO_0004458	Inflammatory measurement,Lipid or lipoprotein measurement	http://www.ebi.ac.uk/efo/EFO_0004529,http://www.ebi.ac.uk/efo/EFO_0004872
breast carcinoma	resting heart rate, chronic obstructive pulmonary disease	337	21	0	1	1	0.00432871	0.00431982	0.186533	1	0.00280112	0.00558659	0.00414415	rs754388-rs11627032	http://www.ebi.ac.uk/efo/EFO_0000305	Cancer	http://www.ebi.ac.uk/efo/EFO_0000616	http://www.ebi.ac.uk/efo/EFO_0004351, http://www.ebi.ac.uk/efo/EFO_0000341	Other disease,Cardiovascular measurement	http://www.ebi.ac.uk/efo/EFO_0004298,http://www.ebi.ac.uk/efo/EFO_0000408
pancreatic carcinoma	urate measurement	28	253	0	1	1	0.00433299	0.00432398	0.186706	1	0.00357143	0.00711744	0.00530813	rs2941471-rs2941487	http://www.ebi.ac.uk/efo/EFO_0002618	Cancer	http://www.ebi.ac.uk/efo/EFO_0000616	http://www.ebi.ac.uk/efo/EFO_0004531	Other measurement	http://www.ebi.ac.uk/efo/EFO_0001444
L lactate dehydrogenase measurement	urate measurement	28	253	0	1	1	0.00433299	0.00432398	0.186706	1	0.00357143	0.00711744	0.00530813	rs1260326-rs6547692	http://www.ebi.ac.uk/efo/EFO_0004808	Hematological measurement	http://www.ebi.ac.uk/efo/EFO_0004503	http://www.ebi.ac.uk/efo/EFO_0004531	Other measurement	http://www.ebi.ac.uk/efo/EFO_0001444
sclerosing cholangitis	urate measurement	28	253	0	1	1	0.00433299	0.00432398	0.186706	1	0.00357143	0.00711744	0.00530813	rs3184504-rs10774625	http://www.ebi.ac.uk/efo/EFO_0004268	Digestive system disorder	http://www.ebi.ac.uk/efo/EFO_0000405	http://www.ebi.ac.uk/efo/EFO_0004531	Other measurement	http://www.ebi.ac.uk/efo/EFO_0001444
alopecia areata	cognitive function measurement	11	644	0	1	1	0.00433299	0.00432448	0.18672	1	0.00152905	0.00305344	0.00222674	rs2292239-rs1131017	http://www.ebi.ac.uk/efo/EFO_0004192	Other disease	http://www.ebi.ac.uk/efo/EFO_0000408	http://www.ebi.ac.uk/efo/EFO_0008354	Other measurement	http://www.ebi.ac.uk/efo/EFO_0001444
caudate nucleus volume	cognitive function measurement	11	644	0	1	1	0.00433299	0.00432448	0.18672	1	0.00152905	0.00305344	0.00222674	rs72793812-rs1987471	http://www.ebi.ac.uk/efo/EFO_0004830	Other measurement	http://www.ebi.ac.uk/efo/EFO_0001444	http://www.ebi.ac.uk/efo/EFO_0008354	Other measurement	http://www.ebi.ac.uk/efo/EFO_0001444
cognitive function measurement	infant head circumference	644	11	0	1	1	0.00433299	0.00432448	0.18672	1	0.00152905	0.00305344	0.00222674	rs7980687-rs1969355	http://www.ebi.ac.uk/efo/EFO_0008354	Other measurement	http://www.ebi.ac.uk/efo/EFO_0001444	http://www.ebi.ac.uk/efo/EFO_0004577	Body measurement	http://www.ebi.ac.uk/efo/EFO_0004324
complement C4 measurement	diastolic blood pressure	13	545	0	1	1	0.0043336	0.00432496	0.18673	1	0.00179533	0.00358423	0.00262766	rs2071278-rs2849018-rs2239805	http://www.ebi.ac.uk/efo/EFO_0004984	Other measurement	http://www.ebi.ac.uk/efo/EFO_0001444	http://www.ebi.ac.uk/efo/EFO_0006336	Other measurement	http://www.ebi.ac.uk/efo/EFO_0001444
Nasal Cavity Polyp	diastolic blood pressure	13	545	0	1	1	0.0043336	0.00432496	0.18673	1	0.00179533	0.00358423	0.00262766	rs12521868-rs1050152	http://www.ebi.ac.uk/efo/EFO_1000391	Other disease	http://www.ebi.ac.uk/efo/EFO_0000408	http://www.ebi.ac.uk/efo/EFO_0006336	Other measurement	http://www.ebi.ac.uk/efo/EFO_0001444
diastolic blood pressure	hippocampal volume	545	13	0	1	1	0.0043336	0.00432496	0.18673	1	0.00179533	0.00358423	0.00262766	rs7873551-rs1861881	http://www.ebi.ac.uk/efo/EFO_0006336	Other measurement	http://www.ebi.ac.uk/efo/EFO_0001444	http://www.ebi.ac.uk/efo/EFO_0005035	Other measurement	http://www.ebi.ac.uk/efo/EFO_0001444
diastolic blood pressure	neuroblastoma	545	13	0	1	1	0.0043336	0.00432496	0.18673	1	0.00179533	0.00358423	0.00262766	rs78378222-rs35850753	http://www.ebi.ac.uk/efo/EFO_0006336	Other measurement	http://www.ebi.ac.uk/efo/EFO_0001444	http://www.ebi.ac.uk/efo/EFO_0000621	Cancer	http://www.ebi.ac.uk/efo/EFO_0000616
diastolic blood pressure	testosterone measurement	545	13	0	1	1	0.0043336	0.00432496	0.18673	1	0.00179533	0.00358423	0.00262766	rs10822184-rs6479908	http://www.ebi.ac.uk/efo/EFO_0006336	Other measurement	http://www.ebi.ac.uk/efo/EFO_0001444	http://www.ebi.ac.uk/efo/EFO_0004908	Other measurement	http://www.ebi.ac.uk/efo/EFO_0001444
age-related macular degeneration	atopic asthma	36	197	0	1	1	0.00433788	0.00432879	0.186893	1	0.00431034	0.00858369	0.00642668	rs8017304-rs8008961	http://www.ebi.ac.uk/efo/EFO_0001365	Neurological disorder	http://www.ebi.ac.uk/efo/EFO_0000618	http://www.ebi.ac.uk/efo/EFO_0010638	Other disease	http://www.ebi.ac.uk/efo/EFO_0000408
chronotype measurement	white matter integrity	591	12	0	1	1	0.00433788	0.00432928	0.186901	1	0.00166113	0.00331675	0.00242564	rs55939347-rs12150229	http://www.ebi.ac.uk/efo/EFO_0008328	Other measurement	http://www.ebi.ac.uk/efo/EFO_0001444	http://www.ebi.ac.uk/efo/EFO_0004641	Other measurement	http://www.ebi.ac.uk/efo/EFO_0001444
chronotype measurement	heart function measurement	591	12	0	1	1	0.00433788	0.00432928	0.186901	1	0.00166113	0.00331675	0.00242564	rs17608766-rs12600452	http://www.ebi.ac.uk/efo/EFO_0008328	Other measurement	http://www.ebi.ac.uk/efo/EFO_0001444	http://www.ebi.ac.uk/efo/EFO_0004311	Cardiovascular measurement	http://www.ebi.ac.uk/efo/EFO_0004298
chronotype measurement	smoking status measurement, forced expiratory volume	591	12	0	1	1	0.00433788	0.00432928	0.186901	1	0.00166113	0.00331675	0.00242564	rs2532349-rs12150229	http://www.ebi.ac.uk/efo/EFO_0008328	Other measurement	http://www.ebi.ac.uk/efo/EFO_0001444	http://www.ebi.ac.uk/efo/EFO_0006527, http://www.ebi.ac.uk/efo/EFO_0004314	Other measurement	http://www.ebi.ac.uk/efo/EFO_0001444
chronotype measurement	generalised epilepsy	591	12	0	1	1	0.00433788	0.00432928	0.186901	1	0.00166113	0.00331675	0.00242564	rs11677484-rs887696	http://www.ebi.ac.uk/efo/EFO_0008328	Other measurement	http://www.ebi.ac.uk/efo/EFO_0001444	http://www.ebi.ac.uk/efo/EFO_0005917	Neurological disorder	http://www.ebi.ac.uk/efo/EFO_0000618
chronotype measurement	smoking behavior, nicotine metabolite ratio	591	12	1	0	1	0.00433788	0.00432928	0.186901	1	0.00166113	0.00331675	0.00242564	rs56113850	http://www.ebi.ac.uk/efo/EFO_0008328	Other measurement	http://www.ebi.ac.uk/efo/EFO_0001444	http://www.ebi.ac.uk/efo/EFO_0004318, http://www.ebi.ac.uk/efo/EFO_0007794	Biological process,Other measurement	http://purl.obolibrary.org/obo/GO_0008150,http://www.ebi.ac.uk/efo/EFO_0001444
chronotype measurement	tooth eruption	591	12	1	0	1	0.00433788	0.00432928	0.186901	1	0.00166113	0.00331675	0.00242564	rs412000	http://www.ebi.ac.uk/efo/EFO_0008328	Other measurement	http://www.ebi.ac.uk/efo/EFO_0001444	http://purl.obolibrary.org/obo/GO_0044691	Biological process	http://purl.obolibrary.org/obo/GO_0008150
mean corpuscular hemoglobin concentration	mosaic loss of chromosome Y measurement	129	55	0	1	1	0.00433971	0.00433055	0.186953	1	0.00546448	0.0108696	0.00817755	rs9487023-rs13191948	http://www.ebi.ac.uk/efo/EFO_0004528	Hematological measurement	http://www.ebi.ac.uk/efo/EFO_0004503	http://www.ebi.ac.uk/efo/EFO_0007783	Other measurement	http://www.ebi.ac.uk/efo/EFO_0001444
blood metabolite measurement, protein measurement, amino acid measurement	inflammatory bowel disease	33	215	1	0	1	0.00433971	0.00433064	0.186955	1	0.00404858	0.00806452	0.00603027	rs1260326	http://www.ebi.ac.uk/efo/EFO_0005664, http://www.ebi.ac.uk/efo/EFO_0004747, http://www.ebi.ac.uk/efo/EFO_0005134	Other measurement	http://www.ebi.ac.uk/efo/EFO_0001444	http://www.ebi.ac.uk/efo/EFO_0003767	Digestive system disorder	http://www.ebi.ac.uk/efo/EFO_0000405
QT interval	adult onset asthma	78	91	0	1	1	0.00434155	0.00433236	0.187023	1	0.00595238	0.0118343	0.00891916	rs174584-rs174583	http://www.ebi.ac.uk/efo/EFO_0004682	Cardiovascular measurement	http://www.ebi.ac.uk/efo/EFO_0004298	http://www.ebi.ac.uk/efo/EFO_1002011	Other disease	http://www.ebi.ac.uk/efo/EFO_0000408
low density lipoprotein cholesterol measurement, physical activity	psoriasis	39	182	0	1	1	0.00434155	0.00433243	0.187023	1	0.00454545	0.00904977	0.00678302	rs4002471-rs492602	http://www.ebi.ac.uk/efo/EFO_0004611, http://www.ebi.ac.uk/efo/EFO_0003940	Biological process,Lipid or lipoprotein measurement	http://www.ebi.ac.uk/efo/EFO_0004732,http://purl.obolibrary.org/obo/GO_0008150	http://www.ebi.ac.uk/efo/EFO_0000676	Immune system disorder	http://www.ebi.ac.uk/efo/EFO_0000540
osteoarthritis	psoriasis	39	182	0	1	1	0.00434155	0.00433243	0.187023	1	0.00454545	0.00904977	0.00678302	rs892085-rs1560707	http://www.ebi.ac.uk/efo/EFO_0002506	Other disease	http://www.ebi.ac.uk/efo/EFO_0000408	http://www.ebi.ac.uk/efo/EFO_0000676	Immune system disorder	http://www.ebi.ac.uk/efo/EFO_0000540
HDL cholesterol change measurement, physical activity	psoriasis	39	182	0	1	1	0.00434155	0.00433243	0.187023	1	0.00454545	0.00904977	0.00678302	rs4821124-rs5749502	http://www.ebi.ac.uk/efo/EFO_0007805, http://www.ebi.ac.uk/efo/EFO_0003940	Biological process,Lipid or lipoprotein measurement	http://www.ebi.ac.uk/efo/EFO_0004732,http://purl.obolibrary.org/obo/GO_0008150	http://www.ebi.ac.uk/efo/EFO_0000676	Immune system disorder	http://www.ebi.ac.uk/efo/EFO_0000540
hair colour measurement	membranous glomerulonephritis	444	16	1	0	1	0.00434522	0.0043364	0.187185	1	0.00217865	0.00434783	0.00320541	rs9405192	http://www.ebi.ac.uk/efo/EFO_0007822	Other measurement	http://www.ebi.ac.uk/efo/EFO_0001444	http://www.ebi.ac.uk/efo/EFO_0004254	Other disease	http://www.ebi.ac.uk/efo/EFO_0000408
hair colour measurement	urolithiasis	444	16	0	1	1	0.00434522	0.0043364	0.187185	1	0.00217865	0.00434783	0.00320541	rs4665978-rs1260326	http://www.ebi.ac.uk/efo/EFO_0007822	Other measurement	http://www.ebi.ac.uk/efo/EFO_0001444	http://purl.obolibrary.org/obo/MONDO_0024647	Other disease	http://www.ebi.ac.uk/efo/EFO_0000408
hair colour measurement	osteoarthritis, knee	444	16	0	1	1	0.00434522	0.0043364	0.187185	1	0.00217865	0.00434783	0.00320541	rs1060105-rs28576953	http://www.ebi.ac.uk/efo/EFO_0007822	Other measurement	http://www.ebi.ac.uk/efo/EFO_0001444	http://www.ebi.ac.uk/efo/EFO_0004616	Other disease	http://www.ebi.ac.uk/efo/EFO_0000408
fasting blood glucose measurement, HOMA-B, fasting blood insulin measurement	hair colour measurement	16	444	0	1	1	0.00434522	0.0043364	0.187185	1	0.00217865	0.00434783	0.00320541	rs4665978-rs1260326	http://www.ebi.ac.uk/efo/EFO_0004465, http://www.ebi.ac.uk/efo/EFO_0004469, http://www.ebi.ac.uk/efo/EFO_0004466	Other measurement	http://www.ebi.ac.uk/efo/EFO_0001444	http://www.ebi.ac.uk/efo/EFO_0007822	Other measurement	http://www.ebi.ac.uk/efo/EFO_0001444
diet measurement	optic cup area measurement	209	34	0	1	1	0.00434644	0.00433733	0.187216	1	0.00413223	0.00823045	0.00615704	rs1420993-rs8053277	http://www.ebi.ac.uk/efo/EFO_0008111	Other measurement	http://www.ebi.ac.uk/efo/EFO_0001444	http://www.ebi.ac.uk/efo/EFO_0006940	Other measurement	http://www.ebi.ac.uk/efo/EFO_0001444
diet measurement	estrogen-receptor negative breast cancer	209	34	0	1	1	0.00434644	0.00433733	0.187216	1	0.00413223	0.00823045	0.00615704	rs17817449-rs56094641	http://www.ebi.ac.uk/efo/EFO_0008111	Other measurement	http://www.ebi.ac.uk/efo/EFO_0001444	http://www.ebi.ac.uk/efo/EFO_1000650	Cancer	http://www.ebi.ac.uk/efo/EFO_0000616
hemoglobin measurement	ovarian serous carcinoma	374	19	0	1	1	0.00434644	0.00433753	0.187216	1	0.00255102	0.00508906	0.00376699	rs62063786-rs1879586	http://www.ebi.ac.uk/efo/EFO_0004509	Hematological measurement	http://www.ebi.ac.uk/efo/EFO_0004503	http://www.ebi.ac.uk/efo/EFO_1001516	Cancer	http://www.ebi.ac.uk/efo/EFO_0000616
hemoglobin measurement	pulmonary function measurement, FEV/FEC ratio	374	19	0	1	1	0.00434644	0.00433753	0.187216	1	0.00255102	0.00508906	0.00376699	rs3170740-rs2284746	http://www.ebi.ac.uk/efo/EFO_0004509	Hematological measurement	http://www.ebi.ac.uk/efo/EFO_0004503	http://www.ebi.ac.uk/efo/EFO_0003892, http://www.ebi.ac.uk/efo/EFO_0004713	Other measurement	http://www.ebi.ac.uk/efo/EFO_0001444
hemoglobin measurement	hypospadias	374	19	0	1	1	0.00434644	0.00433753	0.187216	1	0.00255102	0.00508906	0.00376699	rs11749327-rs34453673	http://www.ebi.ac.uk/efo/EFO_0004509	Hematological measurement	http://www.ebi.ac.uk/efo/EFO_0004503	http://www.ebi.ac.uk/efo/EFO_0004209	Other disease	http://www.ebi.ac.uk/efo/EFO_0000408
hemoglobin measurement	idiopathic pulmonary fibrosis	374	19	0	1	1	0.00434644	0.00433753	0.187216	1	0.00255102	0.00508906	0.00376699	rs62063786-rs17690703	http://www.ebi.ac.uk/efo/EFO_0004509	Hematological measurement	http://www.ebi.ac.uk/efo/EFO_0004503	http://www.ebi.ac.uk/efo/EFO_0000768	Cancer	http://www.ebi.ac.uk/efo/EFO_0000616
chloride measurement	hemoglobin measurement	19	374	0	1	1	0.00434644	0.00433753	0.187216	1	0.00255102	0.00508906	0.00376699	rs1169288-rs1182933	http://www.ebi.ac.uk/efo/EFO_0009284	Other measurement	http://www.ebi.ac.uk/efo/EFO_0001444	http://www.ebi.ac.uk/efo/EFO_0004509	Hematological measurement	http://www.ebi.ac.uk/efo/EFO_0004503
alcohol use disorder measurement, longitudinal alcohol consumption measurement	hemoglobin measurement	19	374	1	0	1	0.00434644	0.00433753	0.187216	1	0.00255102	0.00508906	0.00376699	rs13107325	http://www.ebi.ac.uk/efo/EFO_0009458, http://www.ebi.ac.uk/efo/EFO_0007645	Other measurement	http://www.ebi.ac.uk/efo/EFO_0001444	http://www.ebi.ac.uk/efo/EFO_0004509	Hematological measurement	http://www.ebi.ac.uk/efo/EFO_0004503
DNA methylation	alcohol use disorder measurement, alcohol dependence	418	17	0	1	1	0.00434644	0.00433759	0.187216	1	0.00230415	0.0045977	0.00339464	rs61902812-rs4309187	http://purl.obolibrary.org/obo/GO_0006306	Biological process	http://purl.obolibrary.org/obo/GO_0008150	http://www.ebi.ac.uk/efo/EFO_0009458, http://www.ebi.ac.uk/efo/EFO_0003829	Other measurement,Neurological disorder	http://www.ebi.ac.uk/efo/EFO_0000618,http://www.ebi.ac.uk/efo/EFO_0001444
Inhalant adrenergic use measurement	smoking behaviour measurement	56	127	0	1	1	0.00435011	0.00434091	0.187353	1	0.00549451	0.010929	0.00822333	rs7297175-rs34415530	http://www.ebi.ac.uk/efo/EFO_0009941	Other measurement	http://www.ebi.ac.uk/efo/EFO_0001444	http://www.ebi.ac.uk/efo/EFO_0005671	Other measurement	http://www.ebi.ac.uk/efo/EFO_0001444
migraine disorder	smoking behaviour measurement	56	127	0	1	1	0.00435011	0.00434091	0.187353	1	0.00549451	0.010929	0.00822333	rs11210229-rs1923243	http://www.ebi.ac.uk/efo/EFO_0003821	Cardiovascular disease	http://www.ebi.ac.uk/efo/EFO_0000319	http://www.ebi.ac.uk/efo/EFO_0005671	Other measurement	http://www.ebi.ac.uk/efo/EFO_0001444
smoking behaviour measurement	suntan	127	56	1	0	1	0.00435011	0.00434091	0.187353	1	0.00549451	0.010929	0.00822333	rs369230	http://www.ebi.ac.uk/efo/EFO_0005671	Other measurement	http://www.ebi.ac.uk/efo/EFO_0001444	http://www.ebi.ac.uk/efo/EFO_0004279	Other trait	http://www.ebi.ac.uk/efo/EFO_0000001
low density lipoprotein cholesterol measurement	vitamin B12 measurement	593	12	0	1	1	0.00435256	0.0043439	0.187466	1	0.00165563	0.00330579	0.0024176	rs602662-rs516316	http://www.ebi.ac.uk/efo/EFO_0004611	Lipid or lipoprotein measurement	http://www.ebi.ac.uk/efo/EFO_0004732	http://www.ebi.ac.uk/efo/EFO_0004620	Other measurement	http://www.ebi.ac.uk/efo/EFO_0001444
low density lipoprotein cholesterol measurement	serum IgA measurement	593	12	0	1	1	0.00435256	0.0043439	0.187466	1	0.00165563	0.00330579	0.0024176	rs3184504-rs597808	http://www.ebi.ac.uk/efo/EFO_0004611	Lipid or lipoprotein measurement	http://www.ebi.ac.uk/efo/EFO_0004732	http://www.ebi.ac.uk/efo/EFO_0004912	Other measurement	http://www.ebi.ac.uk/efo/EFO_0001444
low density lipoprotein cholesterol measurement	smoking behavior, nicotine metabolite ratio	593	12	1	0	1	0.00435256	0.0043439	0.187466	1	0.00165563	0.00330579	0.0024176	rs56113850	http://www.ebi.ac.uk/efo/EFO_0004611	Lipid or lipoprotein measurement	http://www.ebi.ac.uk/efo/EFO_0004732	http://www.ebi.ac.uk/efo/EFO_0004318, http://www.ebi.ac.uk/efo/EFO_0007794	Biological process,Other measurement	http://purl.obolibrary.org/obo/GO_0008150,http://www.ebi.ac.uk/efo/EFO_0001444
low density lipoprotein cholesterol measurement	white matter integrity	593	12	0	1	1	0.00435256	0.0043439	0.187466	1	0.00165563	0.00330579	0.0024176	rs76122535-rs140244541	http://www.ebi.ac.uk/efo/EFO_0004611	Lipid or lipoprotein measurement	http://www.ebi.ac.uk/efo/EFO_0004732	http://www.ebi.ac.uk/efo/EFO_0004641	Other measurement	http://www.ebi.ac.uk/efo/EFO_0001444
bone quantitative ultrasound measurement	low density lipoprotein cholesterol measurement	12	593	0	1	1	0.00435256	0.0043439	0.187466	1	0.00165563	0.00330579	0.0024176	rs7741021-rs9491699	http://www.ebi.ac.uk/efo/EFO_0004514	Other measurement	http://www.ebi.ac.uk/efo/EFO_0001444	http://www.ebi.ac.uk/efo/EFO_0004611	Lipid or lipoprotein measurement	http://www.ebi.ac.uk/efo/EFO_0004732
digit length ratio	low density lipoprotein cholesterol measurement	12	593	0	1	1	0.00435256	0.0043439	0.187466	1	0.00165563	0.00330579	0.0024176	rs4745-rs11581730	http://www.ebi.ac.uk/efo/EFO_0004841	Body measurement	http://www.ebi.ac.uk/efo/EFO_0004324	http://www.ebi.ac.uk/efo/EFO_0004611	Lipid or lipoprotein measurement	http://www.ebi.ac.uk/efo/EFO_0004732
interferon gamma measurement, platelet-derived growth factor BB measurement, interleukin 4 measurement, interleukin 10 measurement, stromal cell-derived factor 1 alpha measurement, interleukin-6 measurement, interleukin 12 measurement, interleukin 17 measurement, vascular endothelial growth factor measurement, fibroblast growth factor basic measurement, granulocyte colony-stimulating factor measurement	low density lipoprotein cholesterol measurement	12	593	0	1	1	0.00435256	0.0043439	0.187466	1	0.00165563	0.00330579	0.0024176	rs2519093-rs550057	http://www.ebi.ac.uk/efo/EFO_0008165, http://www.ebi.ac.uk/efo/EFO_0008264, http://www.ebi.ac.uk/efo/EFO_0008184, http://www.ebi.ac.uk/efo/EFO_0004750, http://www.ebi.ac.uk/efo/EFO_0008293, http://www.ebi.ac.uk/efo/EFO_0004810, http://www.ebi.ac.uk/efo/EFO_0004753, http://www.ebi.ac.uk/efo/EFO_0008174, http://www.ebi.ac.uk/efo/EFO_0004762, http://www.ebi.ac.uk/efo/EFO_0008130, http://www.ebi.ac.uk/efo/EFO_0008142	Other measurement,Inflammatory measurement,Cardiovascular measurement	http://www.ebi.ac.uk/efo/EFO_0004872,http://www.ebi.ac.uk/efo/EFO_0004298,http://www.ebi.ac.uk/efo/EFO_0001444	http://www.ebi.ac.uk/efo/EFO_0004611	Lipid or lipoprotein measurement	http://www.ebi.ac.uk/efo/EFO_0004732
cancer antigen 125 measurement	eosinophil count	9	791	0	1	1	0.00435439	0.00434599	0.187533	1	0.00125156	0.0025	0.00180957	rs34290285-rs5839764	http://www.ebi.ac.uk/efo/EFO_0010603	Other measurement	http://www.ebi.ac.uk/efo/EFO_0001444	http://www.ebi.ac.uk/efo/EFO_0004842	Hematological measurement	http://www.ebi.ac.uk/efo/EFO_0004503
bitter beverage consumption measurement	eosinophil count	9	791	0	1	1	0.00435439	0.00434599	0.187533	1	0.00125156	0.0025	0.00180957	rs5758274-rs1109151	http://www.ebi.ac.uk/efo/EFO_0010089	Other measurement	http://www.ebi.ac.uk/efo/EFO_0001444	http://www.ebi.ac.uk/efo/EFO_0004842	Hematological measurement	http://www.ebi.ac.uk/efo/EFO_0004503
bitter non-alcoholic beverage consumption measurement	eosinophil count	9	791	0	1	1	0.00435439	0.00434599	0.187533	1	0.00125156	0.0025	0.00180957	rs1109151-rs9607819	http://www.ebi.ac.uk/efo/EFO_0010093	Other measurement	http://www.ebi.ac.uk/efo/EFO_0001444	http://www.ebi.ac.uk/efo/EFO_0004842	Hematological measurement	http://www.ebi.ac.uk/efo/EFO_0004503
Graves disease, Thyrotoxic periodic paralysis	eosinophil count	9	791	0	1	1	0.00435439	0.00434599	0.187533	1	0.00125156	0.0025	0.00180957	rs312729-rs6501383-rs312691	http://www.ebi.ac.uk/efo/EFO_0004237, http://www.orpha.net/ORDO/Orphanet_79102	Metabolic disorder,Immune system disorder	http://www.ebi.ac.uk/efo/EFO_0000589,http://www.ebi.ac.uk/efo/EFO_0000540	http://www.ebi.ac.uk/efo/EFO_0004842	Hematological measurement	http://www.ebi.ac.uk/efo/EFO_0004503
anorexia nervosa	eosinophil count	9	791	0	1	1	0.00435439	0.00434599	0.187533	1	0.00125156	0.0025	0.00180957	rs773110-rs4622308	http://www.ebi.ac.uk/efo/EFO_0004215	Metabolic disorder	http://www.ebi.ac.uk/efo/EFO_0000589	http://www.ebi.ac.uk/efo/EFO_0004842	Hematological measurement	http://www.ebi.ac.uk/efo/EFO_0004503
eosinophil count	fatty acid measurement, breast milk measurement, parental genotype effect measurement	791	9	0	1	1	0.00435439	0.00434599	0.187533	1	0.00125156	0.0025	0.00180957	rs174556-rs174548	http://www.ebi.ac.uk/efo/EFO_0004842	Hematological measurement	http://www.ebi.ac.uk/efo/EFO_0004503	http://www.ebi.ac.uk/efo/EFO_0005110, http://www.ebi.ac.uk/efo/EFO_0009092, http://www.ebi.ac.uk/efo/EFO_0005939	Other measurement,Lipid or lipoprotein measurement	http://www.ebi.ac.uk/efo/EFO_0004529,http://www.ebi.ac.uk/efo/EFO_0001444
eosinophil count	glycerophospholipid measurement, blood metabolite measurement	791	9	0	1	1	0.00435439	0.00434599	0.187533	1	0.00125156	0.0025	0.00180957	rs174547-rs968567-rs174548	http://www.ebi.ac.uk/efo/EFO_0004842	Hematological measurement	http://www.ebi.ac.uk/efo/EFO_0004503	http://www.ebi.ac.uk/efo/EFO_0007630, http://www.ebi.ac.uk/efo/EFO_0005664	Other measurement,Lipid or lipoprotein measurement	http://www.ebi.ac.uk/efo/EFO_0004529,http://www.ebi.ac.uk/efo/EFO_0001444
eosinophil count	iron biomarker measurement, transferrin measurement	791	9	0	1	1	0.00435439	0.00434599	0.187533	1	0.00125156	0.0025	0.00180957	rs174577-rs174548	http://www.ebi.ac.uk/efo/EFO_0004842	Hematological measurement	http://www.ebi.ac.uk/efo/EFO_0004503	http://www.ebi.ac.uk/efo/EFO_0004461, http://www.ebi.ac.uk/efo/EFO_0006341	Other measurement	http://www.ebi.ac.uk/efo/EFO_0001444
eosinophil count	handedness	791	9	0	1	1	0.00435439	0.00434599	0.187533	1	0.00125156	0.0025	0.00180957	rs199512-rs62061733	http://www.ebi.ac.uk/efo/EFO_0004842	Hematological measurement	http://www.ebi.ac.uk/efo/EFO_0004503	http://www.ebi.ac.uk/efo/EFO_0009902	Other trait	http://www.ebi.ac.uk/efo/EFO_0000001
eosinophil count	hepatitis B virus infection	791	9	0	1	1	0.00435439	0.00434599	0.187533	1	0.00125156	0.0025	0.00180957	rs4821116-rs1811069	http://www.ebi.ac.uk/efo/EFO_0004842	Hematological measurement	http://www.ebi.ac.uk/efo/EFO_0004503	http://www.ebi.ac.uk/efo/EFO_0004197	Digestive system disorder	http://www.ebi.ac.uk/efo/EFO_0000405
cardiovascular disease	feeling tense measurement	285	25	0	1	1	0.00435806	0.00434899	0.187659	1	0.00323625	0.00645161	0.00480183	rs3740393-rs11191580	http://www.ebi.ac.uk/efo/EFO_0000319	Other disease	http://www.ebi.ac.uk/efo/EFO_0000408	http://www.ebi.ac.uk/efo/EFO_0009596	Other measurement	http://www.ebi.ac.uk/efo/EFO_0001444
cardiovascular disease	systemic scleroderma, rheumatoid arthritis, myositis, systemic lupus erythematosus	285	25	0	1	1	0.00435806	0.00434899	0.187659	1	0.00323625	0.00645161	0.00480183	rs3184504-rs11066301	http://www.ebi.ac.uk/efo/EFO_0000319	Other disease	http://www.ebi.ac.uk/efo/EFO_0000408	http://www.ebi.ac.uk/efo/EFO_0000717, http://www.ebi.ac.uk/efo/EFO_0000685, http://www.ebi.ac.uk/efo/EFO_0000783, http://www.ebi.ac.uk/efo/EFO_0002690	Cardiovascular disease,Immune system disorder	http://www.ebi.ac.uk/efo/EFO_0000319,http://www.ebi.ac.uk/efo/EFO_0000540
creatine kinase measurement	metabolic syndrome	54	132	0	1	1	0.0043599	0.00435065	0.187719	1	0.00540541	0.0107527	0.00808815	rs780094-rs4665988	http://www.ebi.ac.uk/efo/EFO_0004534	Cardiovascular measurement	http://www.ebi.ac.uk/efo/EFO_0004298	http://www.ebi.ac.uk/efo/EFO_0000195	Metabolic disorder	http://www.ebi.ac.uk/efo/EFO_0000589
colorectal cancer	lung carcinoma	132	54	0	1	1	0.0043599	0.00435065	0.187719	1	0.00540541	0.0107527	0.00808815	rs2735940-rs2736100	http://www.ebi.ac.uk/efo/EFO_0005842	Cancer	http://www.ebi.ac.uk/efo/EFO_0000616	http://www.ebi.ac.uk/efo/EFO_0001071	Cancer	http://www.ebi.ac.uk/efo/EFO_0000616
Thyroid preparation use measurement	creatine kinase measurement	132	54	0	1	1	0.0043599	0.00435065	0.187719	1	0.00540541	0.0107527	0.00808815	rs2412970-rs5763790	http://www.ebi.ac.uk/efo/EFO_0009933	Other measurement	http://www.ebi.ac.uk/efo/EFO_0001444	http://www.ebi.ac.uk/efo/EFO_0004534	Cardiovascular measurement	http://www.ebi.ac.uk/efo/EFO_0004298
aspartate aminotransferase measurement	lymphocyte count	36	198	0	1	1	0.0043599	0.00435072	0.187719	1	0.00429185	0.00854701	0.00639901	rs9389268-rs9494142	http://www.ebi.ac.uk/efo/EFO_0004736	Liver enzyme measurement	http://www.ebi.ac.uk/efo/EFO_0004582	http://www.ebi.ac.uk/efo/EFO_0004587	Hematological measurement	http://www.ebi.ac.uk/efo/EFO_0004503
coronary artery calcification	lymphocyte count	36	198	1	0	1	0.0043599	0.00435072	0.187719	1	0.00429185	0.00854701	0.00639901	rs1260326	http://www.ebi.ac.uk/efo/EFO_0004723	Other trait	http://www.ebi.ac.uk/efo/EFO_0000001	http://www.ebi.ac.uk/efo/EFO_0004587	Hematological measurement	http://www.ebi.ac.uk/efo/EFO_0004503
coronary artery calcification	eosinophil percentage of leukocytes	36	198	0	1	1	0.0043599	0.00435072	0.187719	1	0.00429185	0.00854701	0.00639901	rs964184-rs12274192	http://www.ebi.ac.uk/efo/EFO_0004723	Other trait	http://www.ebi.ac.uk/efo/EFO_0000001	http://www.ebi.ac.uk/efo/EFO_0007991	Hematological measurement	http://www.ebi.ac.uk/efo/EFO_0004503
IGA glomerulonephritis	diffuse plaque measurement	23	310	0	1	1	0.00436112	0.00435207	0.187775	1	0.00301205	0.00600601	0.00446318	rs2074038-rs2074040	http://www.ebi.ac.uk/efo/EFO_0004194	Other disease	http://www.ebi.ac.uk/efo/EFO_0000408	http://www.ebi.ac.uk/efo/EFO_0010699	Other measurement	http://www.ebi.ac.uk/efo/EFO_0001444
intelligence, self reported educational attainment	sleep duration, triglyceride measurement	82	87	0	1	1	0.00436357	0.00435429	0.187869	1	0.00595238	0.0118343	0.00891952	rs7077580-rs7896518	http://www.ebi.ac.uk/efo/EFO_0004337, http://www.ebi.ac.uk/efo/EFO_0004784	Biological process,Other measurement	http://purl.obolibrary.org/obo/GO_0008150,http://www.ebi.ac.uk/efo/EFO_0001444	http://www.ebi.ac.uk/efo/EFO_0005271, http://www.ebi.ac.uk/efo/EFO_0004530	Other measurement,Lipid or lipoprotein measurement	http://www.ebi.ac.uk/efo/EFO_0004529,http://www.ebi.ac.uk/efo/EFO_0001444
mean arterial pressure	uterine fibroid	102	70	0	1	1	0.00436724	0.00435794	0.187995	1	0.00584795	0.0116279	0.00876078	rs7913069-rs17116149	http://www.ebi.ac.uk/efo/EFO_0006340	Other measurement	http://www.ebi.ac.uk/efo/EFO_0001444	http://www.ebi.ac.uk/efo/EFO_0000731	Cancer	http://www.ebi.ac.uk/efo/EFO_0000616
blood urea nitrogen measurement	snoring measurement	119	60	0	1	1	0.00436724	0.00435795	0.187995	1	0.00561798	0.0111732	0.00841121	rs8047587-rs8050136	http://www.ebi.ac.uk/efo/EFO_0004741	Other measurement	http://www.ebi.ac.uk/efo/EFO_0001444	http://www.ebi.ac.uk/efo/EFO_0008341	Other measurement	http://www.ebi.ac.uk/efo/EFO_0001444
age at onset, Myopia, refractive error measurement	chronic kidney disease	140	51	0	1	1	0.00436724	0.00435797	0.187995	1	0.00526316	0.0104712	0.00787225	rs478304-rs7123489	http://www.ebi.ac.uk/efo/EFO_0004847, http://purl.obolibrary.org/obo/HP_0000545, http://www.ebi.ac.uk/efo/EFO_0007814	Other measurement,Other trait	http://www.ebi.ac.uk/efo/EFO_0000001,http://www.ebi.ac.uk/efo/EFO_0001444	http://www.ebi.ac.uk/efo/EFO_0003884	Other disease	http://www.ebi.ac.uk/efo/EFO_0000408
age at onset, Myopia, refractive error measurement	smoking behavior, body mass index	140	51	0	1	1	0.00436724	0.00435797	0.187995	1	0.00526316	0.0104712	0.00787225	rs72826094-rs7903146	http://www.ebi.ac.uk/efo/EFO_0004847, http://purl.obolibrary.org/obo/HP_0000545, http://www.ebi.ac.uk/efo/EFO_0007814	Other measurement,Other trait	http://www.ebi.ac.uk/efo/EFO_0000001,http://www.ebi.ac.uk/efo/EFO_0001444	http://www.ebi.ac.uk/efo/EFO_0004318, http://www.ebi.ac.uk/efo/EFO_0004340	Biological process,Body measurement	http://purl.obolibrary.org/obo/GO_0008150,http://www.ebi.ac.uk/efo/EFO_0004324
age at onset, Myopia, refractive error measurement	bipolar disorder	140	51	0	1	1	0.00436724	0.00435797	0.187995	1	0.00526316	0.0104712	0.00787225	rs4808962-rs111444407	http://www.ebi.ac.uk/efo/EFO_0004847, http://purl.obolibrary.org/obo/HP_0000545, http://www.ebi.ac.uk/efo/EFO_0007814	Other measurement,Other trait	http://www.ebi.ac.uk/efo/EFO_0000001,http://www.ebi.ac.uk/efo/EFO_0001444	http://www.ebi.ac.uk/efo/EFO_0000289	Neurological disorder	http://www.ebi.ac.uk/efo/EFO_0000618
lipoprotein measurement, blood metabolite measurement	platelet component distribution width	35	204	1	0	1	0.00436724	0.00435803	0.187995	1	0.00420168	0.0083682	0.00626256	rs964184	http://www.ebi.ac.uk/efo/EFO_0004732, http://www.ebi.ac.uk/efo/EFO_0005664	Other measurement	http://www.ebi.ac.uk/efo/EFO_0001444	http://www.ebi.ac.uk/efo/EFO_0007984	Hematological measurement	http://www.ebi.ac.uk/efo/EFO_0004503
forced expiratory volume	hip bone size	204	35	1	0	1	0.00436724	0.00435803	0.187995	1	0.00420168	0.0083682	0.00626256	rs143384	http://www.ebi.ac.uk/efo/EFO_0004314	Other measurement	http://www.ebi.ac.uk/efo/EFO_0001444	http://www.ebi.ac.uk/efo/EFO_0004844	Body measurement	http://www.ebi.ac.uk/efo/EFO_0004324
pulse pressure measurement	self rated health	595	12	0	1	1	0.00436724	0.00435852	0.187995	1	0.00165017	0.00329489	0.00240961	rs2924322-rs599550	http://www.ebi.ac.uk/efo/EFO_0005763	Cardiovascular measurement	http://www.ebi.ac.uk/efo/EFO_0004298	http://www.ebi.ac.uk/efo/EFO_0004778	Other trait	http://www.ebi.ac.uk/efo/EFO_0000001
pulse pressure measurement	smoking status measurement, forced expiratory volume	595	12	0	1	1	0.00436724	0.00435852	0.187995	1	0.00165017	0.00329489	0.00240961	rs35501037-rs6904596	http://www.ebi.ac.uk/efo/EFO_0005763	Cardiovascular measurement	http://www.ebi.ac.uk/efo/EFO_0004298	http://www.ebi.ac.uk/efo/EFO_0006527, http://www.ebi.ac.uk/efo/EFO_0004314	Other measurement	http://www.ebi.ac.uk/efo/EFO_0001444
vital capacity	white matter integrity	595	12	0	1	1	0.00436724	0.00435852	0.187995	1	0.00165017	0.00329489	0.00240961	rs55939347-rs1991556	http://www.ebi.ac.uk/efo/EFO_0004312	Other measurement	http://www.ebi.ac.uk/efo/EFO_0001444	http://www.ebi.ac.uk/efo/EFO_0004641	Other measurement	http://www.ebi.ac.uk/efo/EFO_0001444
corneal resistance factor	vital capacity	12	595	0	1	1	0.00436724	0.00435852	0.187995	1	0.00165017	0.00329489	0.00240961	rs10821953-rs2393730	http://www.ebi.ac.uk/efo/EFO_0010067	Other measurement	http://www.ebi.ac.uk/efo/EFO_0001444	http://www.ebi.ac.uk/efo/EFO_0004312	Other measurement	http://www.ebi.ac.uk/efo/EFO_0001444
generalised epilepsy	vital capacity	12	595	0	1	1	0.00436724	0.00435852	0.187995	1	0.00165017	0.00329489	0.00240961	rs4794333-rs886444	http://www.ebi.ac.uk/efo/EFO_0005917	Neurological disorder	http://www.ebi.ac.uk/efo/EFO_0000618	http://www.ebi.ac.uk/efo/EFO_0004312	Other measurement	http://www.ebi.ac.uk/efo/EFO_0001444
factor VII measurement	vital capacity	12	595	0	1	1	0.00436724	0.00435852	0.187995	1	0.00165017	0.00329489	0.00240961	rs1513272-rs498475	http://www.ebi.ac.uk/efo/EFO_0004619	Other measurement	http://www.ebi.ac.uk/efo/EFO_0001444	http://www.ebi.ac.uk/efo/EFO_0004312	Other measurement	http://www.ebi.ac.uk/efo/EFO_0001444
prothrombin time measurement	pulse pressure measurement	12	595	0	1	1	0.00436724	0.00435852	0.187995	1	0.00165017	0.00329489	0.00240961	rs2254240-rs2070850	http://www.ebi.ac.uk/efo/EFO_0008390	Hematological measurement	http://www.ebi.ac.uk/efo/EFO_0004503	http://www.ebi.ac.uk/efo/EFO_0005763	Cardiovascular measurement	http://www.ebi.ac.uk/efo/EFO_0004298
interferon gamma measurement, platelet-derived growth factor BB measurement, interleukin 4 measurement, interleukin 10 measurement, stromal cell-derived factor 1 alpha measurement, interleukin-6 measurement, interleukin 12 measurement, interleukin 17 measurement, vascular endothelial growth factor measurement, fibroblast growth factor basic measurement, granulocyte colony-stimulating factor measurement	vital capacity	12	595	1	0	1	0.00436724	0.00435852	0.187995	1	0.00165017	0.00329489	0.00240961	rs550057	http://www.ebi.ac.uk/efo/EFO_0008165, http://www.ebi.ac.uk/efo/EFO_0008264, http://www.ebi.ac.uk/efo/EFO_0008184, http://www.ebi.ac.uk/efo/EFO_0004750, http://www.ebi.ac.uk/efo/EFO_0008293, http://www.ebi.ac.uk/efo/EFO_0004810, http://www.ebi.ac.uk/efo/EFO_0004753, http://www.ebi.ac.uk/efo/EFO_0008174, http://www.ebi.ac.uk/efo/EFO_0004762, http://www.ebi.ac.uk/efo/EFO_0008130, http://www.ebi.ac.uk/efo/EFO_0008142	Other measurement,Inflammatory measurement,Cardiovascular measurement	http://www.ebi.ac.uk/efo/EFO_0004872,http://www.ebi.ac.uk/efo/EFO_0004298,http://www.ebi.ac.uk/efo/EFO_0001444	http://www.ebi.ac.uk/efo/EFO_0004312	Other measurement	http://www.ebi.ac.uk/efo/EFO_0001444
sex interaction measurement, body mass index, age at assessment	vital capacity	12	595	0	1	1	0.00436724	0.00435852	0.187995	1	0.00165017	0.00329489	0.00240961	rs72982934-rs12955983	http://www.ebi.ac.uk/efo/EFO_0008343, http://www.ebi.ac.uk/efo/EFO_0004340, http://www.ebi.ac.uk/efo/EFO_0008007	Other measurement,Body measurement	http://www.ebi.ac.uk/efo/EFO_0004324,http://www.ebi.ac.uk/efo/EFO_0001444	http://www.ebi.ac.uk/efo/EFO_0004312	Other measurement	http://www.ebi.ac.uk/efo/EFO_0001444
free cholesterol measurement, low density lipoprotein cholesterol measurement	pulse pressure measurement	12	595	0	1	1	0.00436724	0.00435852	0.187995	1	0.00165017	0.00329489	0.00240961	rs7412-rs1065853	http://www.ebi.ac.uk/efo/EFO_0008591, http://www.ebi.ac.uk/efo/EFO_0004611	Lipid or lipoprotein measurement	http://www.ebi.ac.uk/efo/EFO_0004732	http://www.ebi.ac.uk/efo/EFO_0005763	Cardiovascular measurement	http://www.ebi.ac.uk/efo/EFO_0004298
blood protein measurement	hepatocyte growth factor-like protein measurement	1785	4	0	1	1	0.00436724	0.0043601	0.187995	1	0.000559284	0.00111794	0.00076932	rs9858542-rs9852529	http://www.ebi.ac.uk/efo/EFO_0007937	Other measurement	http://www.ebi.ac.uk/efo/EFO_0001444	http://www.ebi.ac.uk/efo/EFO_0008154	Other measurement	http://www.ebi.ac.uk/efo/EFO_0001444
blood protein measurement	vitamin D measurement, vitamin D dietary intake measurement	1785	4	0	1	1	0.00436724	0.0043601	0.187995	1	0.000559284	0.00111794	0.00076932	rs2282679-rs222047	http://www.ebi.ac.uk/efo/EFO_0007937	Other measurement	http://www.ebi.ac.uk/efo/EFO_0001444	http://www.ebi.ac.uk/efo/EFO_0004631, http://www.ebi.ac.uk/efo/EFO_0008539	Other measurement	http://www.ebi.ac.uk/efo/EFO_0001444
blood protein measurement	small vessel stroke	1785	4	0	1	1	0.00436724	0.0043601	0.187995	1	0.000559284	0.00111794	0.00076932	rs3184504-rs11065979	http://www.ebi.ac.uk/efo/EFO_0007937	Other measurement	http://www.ebi.ac.uk/efo/EFO_0001444	http://www.ebi.ac.uk/efo/EFO_1001504	Cardiovascular disease	http://www.ebi.ac.uk/efo/EFO_0000319
blood protein measurement	contactin-2 measurement	1785	4	0	1	1	0.00436724	0.0043601	0.187995	1	0.000559284	0.00111794	0.00076932	rs2071533-rs4951168	http://www.ebi.ac.uk/efo/EFO_0007937	Other measurement	http://www.ebi.ac.uk/efo/EFO_0001444	http://www.ebi.ac.uk/efo/EFO_0008100	Other measurement	http://www.ebi.ac.uk/efo/EFO_0001444
blood protein measurement	perceived unattractiveness to mosquitos measurement	1785	4	0	1	1	0.00436724	0.0043601	0.187995	1	0.000559284	0.00111794	0.00076932	rs11955347-rs1858074	http://www.ebi.ac.uk/efo/EFO_0007937	Other measurement	http://www.ebi.ac.uk/efo/EFO_0001444	http://www.ebi.ac.uk/efo/EFO_0008380	Other measurement	http://www.ebi.ac.uk/efo/EFO_0001444
blood protein measurement	memory performance	1785	4	1	0	1	0.00436724	0.0043601	0.187995	1	0.000559284	0.00111794	0.00076932	rs429358	http://www.ebi.ac.uk/efo/EFO_0007937	Other measurement	http://www.ebi.ac.uk/efo/EFO_0001444	http://www.ebi.ac.uk/efo/EFO_0004874	Other measurement	http://www.ebi.ac.uk/efo/EFO_0001444
blood protein measurement	upper aerodigestive tract neoplasm	1785	4	0	1	1	0.00436724	0.0043601	0.187995	1	0.000559284	0.00111794	0.00076932	rs17529509-rs971074	http://www.ebi.ac.uk/efo/EFO_0007937	Other measurement	http://www.ebi.ac.uk/efo/EFO_0001444	http://www.ebi.ac.uk/efo/EFO_0004284	Cancer	http://www.ebi.ac.uk/efo/EFO_0000616
blood protein measurement	susceptibility to chickenpox measurement	1785	4	0	1	1	0.00436724	0.0043601	0.187995	1	0.000559284	0.00111794	0.00076932	rs28749114-rs10947050	http://www.ebi.ac.uk/efo/EFO_0007937	Other measurement	http://www.ebi.ac.uk/efo/EFO_0001444	http://www.ebi.ac.uk/efo/EFO_0008400	Other measurement	http://www.ebi.ac.uk/efo/EFO_0001444
blood protein measurement	rheumatoid arthritis, smoking status measurement, ACPA-positive rheumatoid arthritis	1785	4	0	1	1	0.00436724	0.0043601	0.187995	1	0.000559284	0.00111794	0.00076932	rs9268896-rs3129890	http://www.ebi.ac.uk/efo/EFO_0007937	Other measurement	http://www.ebi.ac.uk/efo/EFO_0001444	http://www.ebi.ac.uk/efo/EFO_0000685, http://www.ebi.ac.uk/efo/EFO_0006527, http://www.ebi.ac.uk/efo/EFO_0009459	Other measurement,Immune system disorder	http://www.ebi.ac.uk/efo/EFO_0001444,http://www.ebi.ac.uk/efo/EFO_0000540
blood protein measurement	sphingolipid measurement, blood metabolite measurement	1785	4	0	1	1	0.00436724	0.0043601	0.187995	1	0.000559284	0.00111794	0.00076932	rs174547-rs174530	http://www.ebi.ac.uk/efo/EFO_0007937	Other measurement	http://www.ebi.ac.uk/efo/EFO_0001444	http://www.ebi.ac.uk/efo/EFO_0004622, http://www.ebi.ac.uk/efo/EFO_0005664	Other measurement,Lipid or lipoprotein measurement	http://www.ebi.ac.uk/efo/EFO_0004529,http://www.ebi.ac.uk/efo/EFO_0001444
blood protein measurement	pharynx cancer, oral cavity cancer	1785	4	0	1	1	0.00436724	0.0043601	0.187995	1	0.000559284	0.00111794	0.00076932	rs3828805-rs1048372-rs9271421	http://www.ebi.ac.uk/efo/EFO_0007937	Other measurement	http://www.ebi.ac.uk/efo/EFO_0001444	http://www.ebi.ac.uk/efo/EFO_0005577, http://www.ebi.ac.uk/efo/EFO_0005570	Cancer	http://www.ebi.ac.uk/efo/EFO_0000616
blood protein measurement	neuroimaging measurement	1785	4	1	0	1	0.00436724	0.0043601	0.187995	1	0.000559284	0.00111794	0.00076932	rs429358	http://www.ebi.ac.uk/efo/EFO_0007937	Other measurement	http://www.ebi.ac.uk/efo/EFO_0001444	http://www.ebi.ac.uk/efo/EFO_0004346	Other measurement	http://www.ebi.ac.uk/efo/EFO_0001444
blood protein measurement	multiple sclerosis, diffuse large B-cell lymphoma	1785	4	0	1	1	0.00436724	0.0043601	0.187995	1	0.000559284	0.00111794	0.00076932	rs140522-rs131798	http://www.ebi.ac.uk/efo/EFO_0007937	Other measurement	http://www.ebi.ac.uk/efo/EFO_0001444	http://www.ebi.ac.uk/efo/EFO_0003885, http://www.ebi.ac.uk/efo/EFO_0000403	Cancer,Immune system disorder	http://www.ebi.ac.uk/efo/EFO_0000616,http://www.ebi.ac.uk/efo/EFO_0000540
blood protein measurement	low molecular weight phosphotyrosine protein phosphatase measurement	1785	4	0	1	1	0.00436724	0.0043601	0.187995	1	0.000559284	0.00111794	0.00076932	rs11553746-rs79716074	http://www.ebi.ac.uk/efo/EFO_0007937	Other measurement	http://www.ebi.ac.uk/efo/EFO_0001444	http://www.ebi.ac.uk/efo/EFO_0008213	Other measurement	http://www.ebi.ac.uk/efo/EFO_0001444
blood protein measurement	cutaneous lupus erythematosus	1785	4	0	1	1	0.00436724	0.0043601	0.187995	1	0.000559284	0.00111794	0.00076932	rs3129897-rs9267531-rs3134900	http://www.ebi.ac.uk/efo/EFO_0007937	Other measurement	http://www.ebi.ac.uk/efo/EFO_0001444	http://www.ebi.ac.uk/efo/EFO_0003834	Immune system disorder	http://www.ebi.ac.uk/efo/EFO_0000540
blood protein measurement	neutrophil collagenase measurement	1785	4	0	1	1	0.00436724	0.0043601	0.187995	1	0.000559284	0.00111794	0.00076932	rs61751507-rs7896471	http://www.ebi.ac.uk/efo/EFO_0007937	Other measurement	http://www.ebi.ac.uk/efo/EFO_0001444	http://www.ebi.ac.uk/efo/EFO_0008248	Other measurement	http://www.ebi.ac.uk/efo/EFO_0001444
blood protein measurement	gamma-linolenic acid measurement	1785	4	0	1	1	0.00436724	0.0043601	0.187995	1	0.000559284	0.00111794	0.00076932	rs174546-rs174530	http://www.ebi.ac.uk/efo/EFO_0007937	Other measurement	http://www.ebi.ac.uk/efo/EFO_0001444	http://www.ebi.ac.uk/efo/EFO_0007762	Lipid or lipoprotein measurement	http://www.ebi.ac.uk/efo/EFO_0004529
blood protein measurement	energy intake	1785	4	0	1	1	0.00436724	0.0043601	0.187995	1	0.000559284	0.00111794	0.00076932	rs601338-rs838133	http://www.ebi.ac.uk/efo/EFO_0007937	Other measurement	http://www.ebi.ac.uk/efo/EFO_0001444	http://www.ebi.ac.uk/efo/EFO_0003939	Biological process	http://purl.obolibrary.org/obo/GO_0008150
blood protein measurement	osteoprotegerin measurement	1785	4	0	1	1	0.00436724	0.0043601	0.187995	1	0.000559284	0.00111794	0.00076932	rs3032928-rs241771	http://www.ebi.ac.uk/efo/EFO_0007937	Other measurement	http://www.ebi.ac.uk/efo/EFO_0001444	http://www.ebi.ac.uk/efo/EFO_0005918	Cardiovascular measurement	http://www.ebi.ac.uk/efo/EFO_0004298
blood protein measurement	phosphatidylinositol measurement	1785	4	0	1	1	0.00436724	0.0043601	0.187995	1	0.000559284	0.00111794	0.00076932	rs174560-rs174530	http://www.ebi.ac.uk/efo/EFO_0007937	Other measurement	http://www.ebi.ac.uk/efo/EFO_0001444	http://www.ebi.ac.uk/efo/EFO_0010230	Lipid or lipoprotein measurement	http://www.ebi.ac.uk/efo/EFO_0004529
blood protein measurement	fasting blood glucose measurement, glucose tolerance test, fasting blood insulin measurement	1785	4	0	1	1	0.00436724	0.0043601	0.187995	1	0.000559284	0.00111794	0.00076932	rs780094-rs1260326	http://www.ebi.ac.uk/efo/EFO_0007937	Other measurement	http://www.ebi.ac.uk/efo/EFO_0001444	http://www.ebi.ac.uk/efo/EFO_0004465, http://www.ebi.ac.uk/efo/EFO_0004307, http://www.ebi.ac.uk/efo/EFO_0004466	Other measurement	http://www.ebi.ac.uk/efo/EFO_0001444
blood protein measurement	susceptibility to scarlet fever measurement	1785	4	0	1	1	0.00436724	0.0043601	0.187995	1	0.000559284	0.00111794	0.00076932	rs36205178-rs28746950	http://www.ebi.ac.uk/efo/EFO_0007937	Other measurement	http://www.ebi.ac.uk/efo/EFO_0001444	http://www.ebi.ac.uk/efo/EFO_0008409	Other measurement	http://www.ebi.ac.uk/efo/EFO_0001444
IGFBP-3 measurement	blood protein measurement	4	1785	0	1	1	0.00436724	0.0043601	0.187995	1	0.000559284	0.00111794	0.00076932	rs199696982-rs11977526	http://www.ebi.ac.uk/efo/EFO_0004626	Other measurement	http://www.ebi.ac.uk/efo/EFO_0001444	http://www.ebi.ac.uk/efo/EFO_0007937	Other measurement	http://www.ebi.ac.uk/efo/EFO_0001444
Vogt-Koyanagi-Harada disease	blood protein measurement	4	1785	0	1	1	0.00436724	0.0043601	0.187995	1	0.000559284	0.00111794	0.00076932	rs3021304-rs9256938	http://www.orpha.net/ORDO/Orphanet_3437	Neurological disorder	http://www.ebi.ac.uk/efo/EFO_0000618	http://www.ebi.ac.uk/efo/EFO_0007937	Other measurement	http://www.ebi.ac.uk/efo/EFO_0001444
Inguinal hernia	blood protein measurement	4	1785	0	1	1	0.00436724	0.0043601	0.187995	1	0.000559284	0.00111794	0.00076932	rs1985162-rs2009262	http://purl.obolibrary.org/obo/HP_0000023	Other trait	http://www.ebi.ac.uk/efo/EFO_0000001	http://www.ebi.ac.uk/efo/EFO_0007937	Other measurement	http://www.ebi.ac.uk/efo/EFO_0001444
apolipoprotein A 1 measurement, apolipoprotein B measurement	blood protein measurement	4	1785	0	1	1	0.00436724	0.0043601	0.187995	1	0.000559284	0.00111794	0.00076932	rs12740374-rs599839	http://www.ebi.ac.uk/efo/EFO_0004614, http://www.ebi.ac.uk/efo/EFO_0004615	Lipid or lipoprotein measurement	http://www.ebi.ac.uk/efo/EFO_0004732	http://www.ebi.ac.uk/efo/EFO_0007937	Other measurement	http://www.ebi.ac.uk/efo/EFO_0001444
IgG bisecting N-acetyl glucosamine measurement	blood protein measurement	4	1785	0	1	1	0.00436724	0.0043601	0.187995	1	0.000559284	0.00111794	0.00076932	rs61983272-rs8013055	http://www.ebi.ac.uk/efo/EFO_0008426	Other measurement	http://www.ebi.ac.uk/efo/EFO_0001444	http://www.ebi.ac.uk/efo/EFO_0007937	Other measurement	http://www.ebi.ac.uk/efo/EFO_0001444
aortic stenosis	blood protein measurement	4	1785	0	1	1	0.00436724	0.0043601	0.187995	1	0.000559284	0.00111794	0.00076932	rs174547-rs174530	http://www.ebi.ac.uk/efo/EFO_0000266	Cardiovascular disease	http://www.ebi.ac.uk/efo/EFO_0000319	http://www.ebi.ac.uk/efo/EFO_0007937	Other measurement	http://www.ebi.ac.uk/efo/EFO_0001444
IgG monogalactosylation measurement	blood protein measurement	4	1785	0	1	1	0.00436724	0.0043601	0.187995	1	0.000559284	0.00111794	0.00076932	rs61983272-rs35590487	http://www.ebi.ac.uk/efo/EFO_0008423	Other measurement	http://www.ebi.ac.uk/efo/EFO_0001444	http://www.ebi.ac.uk/efo/EFO_0007937	Other measurement	http://www.ebi.ac.uk/efo/EFO_0001444
Lewy body dementia	blood protein measurement	4	1785	1	0	1	0.00436724	0.0043601	0.187995	1	0.000559284	0.00111794	0.00076932	rs429358	http://www.ebi.ac.uk/efo/EFO_0006792	Neurological disorder	http://www.ebi.ac.uk/efo/EFO_0000618	http://www.ebi.ac.uk/efo/EFO_0007937	Other measurement	http://www.ebi.ac.uk/efo/EFO_0001444
CCL19 measurement	blood protein measurement	4	1785	0	1	1	0.00436724	0.0043601	0.187995	1	0.000559284	0.00111794	0.00076932	rs2395201-rs116763083	http://www.ebi.ac.uk/efo/EFO_0009415	Other measurement	http://www.ebi.ac.uk/efo/EFO_0001444	http://www.ebi.ac.uk/efo/EFO_0007937	Other measurement	http://www.ebi.ac.uk/efo/EFO_0001444
Stevens-Johnson syndrome, toxic epidermal necrolysis	blood protein measurement	4	1785	0	1	1	0.00436724	0.0043601	0.187995	1	0.000559284	0.00111794	0.00076932	rs2734583-rs3134900	http://www.ebi.ac.uk/efo/EFO_0004276, http://www.ebi.ac.uk/efo/EFO_0004775	Other disease	http://www.ebi.ac.uk/efo/EFO_0000408	http://www.ebi.ac.uk/efo/EFO_0007937	Other measurement	http://www.ebi.ac.uk/efo/EFO_0001444
Alzheimer's disease, Posterior cortical atrophy	blood protein measurement	4	1785	0	1	1	0.00436724	0.0043601	0.187995	1	0.000559284	0.00111794	0.00076932	rs429358-rs2075650	http://www.ebi.ac.uk/efo/EFO_0000249, http://www.orpha.net/ORDO/Orphanet_54247	Neurological disorder	http://www.ebi.ac.uk/efo/EFO_0000618	http://www.ebi.ac.uk/efo/EFO_0007937	Other measurement	http://www.ebi.ac.uk/efo/EFO_0001444
MAP kinase-activated protein kinase 3 measurement	blood protein measurement	4	1785	0	1	1	0.00436724	0.0043601	0.187995	1	0.000559284	0.00111794	0.00076932	rs1926446-rs1926447	http://www.ebi.ac.uk/efo/EFO_0008226	Other measurement	http://www.ebi.ac.uk/efo/EFO_0001444	http://www.ebi.ac.uk/efo/EFO_0007937	Other measurement	http://www.ebi.ac.uk/efo/EFO_0001444
antiphospholipid antibody measurement	blood protein measurement	4	1785	0	1	1	0.00436724	0.0043601	0.187995	1	0.000559284	0.00111794	0.00076932	rs8178822-rs1801690	http://www.ebi.ac.uk/efo/EFO_0005200	Other measurement	http://www.ebi.ac.uk/efo/EFO_0001444	http://www.ebi.ac.uk/efo/EFO_0007937	Other measurement	http://www.ebi.ac.uk/efo/EFO_0001444
ADAMTS13 activity measurement	blood protein measurement	4	1785	1	0	1	0.00436724	0.0043601	0.187995	1	0.000559284	0.00111794	0.00076932	rs41314453	http://www.ebi.ac.uk/efo/EFO_0006955	Other measurement	http://www.ebi.ac.uk/efo/EFO_0001444	http://www.ebi.ac.uk/efo/EFO_0007937	Other measurement	http://www.ebi.ac.uk/efo/EFO_0001444
Fuchs endothelial corneal dystrophy	blood protein measurement	4	1785	0	1	1	0.00436724	0.0043601	0.187995	1	0.000559284	0.00111794	0.00076932	rs4129858-rs3768617	http://www.orpha.net/ORDO/Orphanet_98974	Other disease	http://www.ebi.ac.uk/efo/EFO_0000408	http://www.ebi.ac.uk/efo/EFO_0007937	Other measurement	http://www.ebi.ac.uk/efo/EFO_0001444
angiogenin measurement	blood protein measurement	4	1785	0	1	1	0.00436724	0.0043601	0.187995	1	0.000559284	0.00111794	0.00076932	rs1888560-rs1888562	http://www.ebi.ac.uk/efo/EFO_0008022	Other measurement	http://www.ebi.ac.uk/efo/EFO_0001444	http://www.ebi.ac.uk/efo/EFO_0007937	Other measurement	http://www.ebi.ac.uk/efo/EFO_0001444
femoral neck bone mineral density	hypothyroidism	47	152	0	1	1	0.00436969	0.00436042	0.188002	1	0.00505051	0.0100503	0.00754949	rs2292626-rs3850765	http://www.ebi.ac.uk/efo/EFO_0007785	Other measurement	http://www.ebi.ac.uk/efo/EFO_0001444	http://www.ebi.ac.uk/efo/EFO_0004705	Other disease	http://www.ebi.ac.uk/efo/EFO_0000408
atrophic macular degeneration, age-related macular degeneration, wet macular degeneration	hypothyroidism	47	152	0	1	1	0.00436969	0.00436042	0.188002	1	0.00505051	0.0100503	0.00754949	rs61985136-rs3784099	http://www.ebi.ac.uk/efo/EFO_1001492, http://www.ebi.ac.uk/efo/EFO_0001365, http://www.ebi.ac.uk/efo/EFO_0004683	Neurological disorder	http://www.ebi.ac.uk/efo/EFO_0000618	http://www.ebi.ac.uk/efo/EFO_0004705	Other disease	http://www.ebi.ac.uk/efo/EFO_0000408
hypothyroidism	mean arterial pressure, alcohol drinking	152	47	0	1	1	0.00436969	0.00436042	0.188002	1	0.00505051	0.0100503	0.00754949	rs3184504-rs7310615	http://www.ebi.ac.uk/efo/EFO_0004705	Other disease	http://www.ebi.ac.uk/efo/EFO_0000408	http://www.ebi.ac.uk/efo/EFO_0006340, http://www.ebi.ac.uk/efo/EFO_0004329	Biological process,Other measurement	http://purl.obolibrary.org/obo/GO_0008150,http://www.ebi.ac.uk/efo/EFO_0001444
cutaneous melanoma, hair color	grip strength measurement	48	149	1	0	1	0.00437458	0.00436529	0.188209	1	0.00510204	0.0101523	0.00762778	rs34517439	http://www.ebi.ac.uk/efo/EFO_0000389, http://www.ebi.ac.uk/efo/EFO_0003924	Cancer,Other trait	http://www.ebi.ac.uk/efo/EFO_0000616,http://www.ebi.ac.uk/efo/EFO_0000001	http://www.ebi.ac.uk/efo/EFO_0006941	Other measurement	http://www.ebi.ac.uk/efo/EFO_0001444
chronic lymphocytic leukemia	neutrophil percentage of leukocytes	53	135	0	1	1	0.00437641	0.0043671	0.188283	1	0.00534759	0.0106383	0.00800061	rs7705526-rs7734992	http://www.ebi.ac.uk/efo/EFO_0000095	Cancer	http://www.ebi.ac.uk/efo/EFO_0000616	http://www.ebi.ac.uk/efo/EFO_0007990	Hematological measurement	http://www.ebi.ac.uk/efo/EFO_0004503
neutrophil percentage of leukocytes	parental longevity	135	53	0	1	1	0.00437641	0.0043671	0.188283	1	0.00534759	0.0106383	0.00800061	rs111338191-rs7137828	http://www.ebi.ac.uk/efo/EFO_0007990	Hematological measurement	http://www.ebi.ac.uk/efo/EFO_0004503	http://www.ebi.ac.uk/efo/EFO_0007796	Other measurement	http://www.ebi.ac.uk/efo/EFO_0001444
hip circumference	smoking status measurement, diastolic blood pressure	77	93	0	1	1	0.00438008	0.00437073	0.188437	1	0.00591716	0.0117647	0.00886623	rs11642015-rs1421085	http://www.ebi.ac.uk/efo/EFO_0005093	Body measurement	http://www.ebi.ac.uk/efo/EFO_0004324	http://www.ebi.ac.uk/efo/EFO_0006527, http://www.ebi.ac.uk/efo/EFO_0006336	Other measurement	http://www.ebi.ac.uk/efo/EFO_0001444
gallstones	household income	29	247	0	1	1	0.00438131	0.00437209	0.188491	1	0.00363636	0.00724638	0.00540713	rs7924036-rs1935	http://www.ebi.ac.uk/efo/EFO_0004210	Digestive system disorder	http://www.ebi.ac.uk/efo/EFO_0000405	http://www.ebi.ac.uk/efo/EFO_0009695	Other trait	http://www.ebi.ac.uk/efo/EFO_0000001
cups of coffee per day measurement	household income	29	247	0	1	1	0.00438131	0.00437209	0.188491	1	0.00363636	0.00724638	0.00540713	rs1877723-rs2256086-rs2798287	http://www.ebi.ac.uk/efo/EFO_0006782	Other measurement	http://www.ebi.ac.uk/efo/EFO_0001444	http://www.ebi.ac.uk/efo/EFO_0009695	Other trait	http://www.ebi.ac.uk/efo/EFO_0000001
potassium measurement	white matter microstructure measurement	28	256	0	1	1	0.00438437	0.00437515	0.188616	1	0.00353357	0.00704225	0.00525172	rs10854166-rs11673604	http://www.ebi.ac.uk/efo/EFO_0009283	Other measurement	http://www.ebi.ac.uk/efo/EFO_0001444	http://www.ebi.ac.uk/efo/EFO_0005674	Other measurement	http://www.ebi.ac.uk/efo/EFO_0001444
sclerosing cholangitis	white matter microstructure measurement	28	256	0	1	1	0.00438437	0.00437515	0.188616	1	0.00353357	0.00704225	0.00525172	rs3184504-rs7310615	http://www.ebi.ac.uk/efo/EFO_0004268	Digestive system disorder	http://www.ebi.ac.uk/efo/EFO_0000405	http://www.ebi.ac.uk/efo/EFO_0005674	Other measurement	http://www.ebi.ac.uk/efo/EFO_0001444
optic disc area measurement	white matter microstructure measurement	28	256	0	1	1	0.00438437	0.00437515	0.188616	1	0.00353357	0.00704225	0.00525172	rs6482443-rs4748969	http://www.ebi.ac.uk/efo/EFO_0006937	Other measurement	http://www.ebi.ac.uk/efo/EFO_0001444	http://www.ebi.ac.uk/efo/EFO_0005674	Other measurement	http://www.ebi.ac.uk/efo/EFO_0001444
central corneal thickness	lobe attachment	107	67	0	1	1	0.00438498	0.00437561	0.188634	1	0.00578035	0.0114943	0.00865829	rs2339219-rs511651	http://www.ebi.ac.uk/efo/EFO_0005213	Other measurement	http://www.ebi.ac.uk/efo/EFO_0001444	http://www.ebi.ac.uk/efo/EFO_0007667	Other trait	http://www.ebi.ac.uk/efo/EFO_0000001
hypertension	type I diabetes mellitus	101	71	0	1	1	0.0043862	0.00437682	0.188679	1	0.00584795	0.0116279	0.00876109	rs653178-rs10774625	http://www.ebi.ac.uk/efo/EFO_0000537	Cardiovascular disease	http://www.ebi.ac.uk/efo/EFO_0000319	http://www.ebi.ac.uk/efo/EFO_0001359	Metabolic disorder	http://www.ebi.ac.uk/efo/EFO_0000589
cutaneous melanoma	hypertension	71	101	0	1	1	0.0043862	0.00437682	0.188679	1	0.00584795	0.0116279	0.00876109	rs7902587-rs4387287	http://www.ebi.ac.uk/efo/EFO_0000389	Cancer	http://www.ebi.ac.uk/efo/EFO_0000616	http://www.ebi.ac.uk/efo/EFO_0000537	Cardiovascular disease	http://www.ebi.ac.uk/efo/EFO_0000319
albuminuria	hypertension	71	101	0	1	1	0.0043862	0.00437682	0.188679	1	0.00584795	0.0116279	0.00876109	rs2023844-rs1859168	http://www.ebi.ac.uk/efo/EFO_0004285	Other trait	http://www.ebi.ac.uk/efo/EFO_0000001	http://www.ebi.ac.uk/efo/EFO_0000537	Cardiovascular disease	http://www.ebi.ac.uk/efo/EFO_0000319
feeling miserable measurement	lean body mass	44	163	0	1	1	0.00438681	0.00437748	0.188703	1	0.00485437	0.00966184	0.00725218	rs7613360-rs9843653	http://www.ebi.ac.uk/efo/EFO_0009598	Other measurement	http://www.ebi.ac.uk/efo/EFO_0001444	http://www.ebi.ac.uk/efo/EFO_0004995	Other measurement	http://www.ebi.ac.uk/efo/EFO_0001444
myocardial infarction	rheumatoid arthritis	44	163	0	1	1	0.00438681	0.00437748	0.188703	1	0.00485437	0.00966184	0.00725218	rs653178-rs10774624	http://www.ebi.ac.uk/efo/EFO_0000612	Cardiovascular disease	http://www.ebi.ac.uk/efo/EFO_0000319	http://www.ebi.ac.uk/efo/EFO_0000685	Immune system disorder	http://www.ebi.ac.uk/efo/EFO_0000540
estrogen-receptor negative breast cancer	visceral adipose tissue measurement	34	211	0	1	1	0.00438804	0.00437875	0.188751	1	0.00409836	0.00816327	0.00610643	rs17817449-rs56094641	http://www.ebi.ac.uk/efo/EFO_1000650	Cancer	http://www.ebi.ac.uk/efo/EFO_0000616	http://www.ebi.ac.uk/efo/EFO_0004765	Other measurement	http://www.ebi.ac.uk/efo/EFO_0001444
serum alanine aminotransferase measurement	visceral adipose tissue measurement	34	211	0	1	1	0.00438804	0.00437875	0.188751	1	0.00409836	0.00816327	0.00610643	rs645040-rs13075615	http://www.ebi.ac.uk/efo/EFO_0004735	Liver enzyme measurement	http://www.ebi.ac.uk/efo/EFO_0004582	http://www.ebi.ac.uk/efo/EFO_0004765	Other measurement	http://www.ebi.ac.uk/efo/EFO_0001444
optic cup area measurement	visceral adipose tissue measurement	34	211	0	1	1	0.00438804	0.00437875	0.188751	1	0.00409836	0.00816327	0.00610643	rs1346-rs10896012	http://www.ebi.ac.uk/efo/EFO_0006940	Other measurement	http://www.ebi.ac.uk/efo/EFO_0001444	http://www.ebi.ac.uk/efo/EFO_0004765	Other measurement	http://www.ebi.ac.uk/efo/EFO_0001444
QT interval	colorectal cancer, colorectal adenoma	78	92	0	1	1	0.00438926	0.00437987	0.188773	1	0.00591716	0.0117647	0.00886638	rs174533-rs174583	http://www.ebi.ac.uk/efo/EFO_0004682	Cardiovascular measurement	http://www.ebi.ac.uk/efo/EFO_0004298	http://www.ebi.ac.uk/efo/EFO_0005842, http://www.ebi.ac.uk/efo/EFO_0005406	Cancer	http://www.ebi.ac.uk/efo/EFO_0000616
Oral ulcer	keratinocyte carcinoma	92	78	0	1	1	0.00438926	0.00437987	0.188773	1	0.00591716	0.0117647	0.00886638	rs10267578-rs10228836	http://purl.obolibrary.org/obo/HP_0000155	Other trait	http://www.ebi.ac.uk/efo/EFO_0000001	http://www.ebi.ac.uk/efo/EFO_0010176	Cancer	http://www.ebi.ac.uk/efo/EFO_0000616
colorectal cancer, colorectal adenoma	keratinocyte carcinoma	92	78	0	1	1	0.00438926	0.00437987	0.188773	1	0.00591716	0.0117647	0.00886638	rs2853677-rs2735940	http://www.ebi.ac.uk/efo/EFO_0005842, http://www.ebi.ac.uk/efo/EFO_0005406	Cancer	http://www.ebi.ac.uk/efo/EFO_0000616	http://www.ebi.ac.uk/efo/EFO_0010176	Cancer	http://www.ebi.ac.uk/efo/EFO_0000616
Agents acting on the renin-angiotensin system use measurement	multisite chronic pain	184	39	0	1	1	0.00438926	0.00437994	0.188773	1	0.0045045	0.00896861	0.00672173	rs13107325-rs13135092	http://www.ebi.ac.uk/efo/EFO_0009931	Other measurement	http://www.ebi.ac.uk/efo/EFO_0001444	http://www.ebi.ac.uk/efo/EFO_0010100	Other trait	http://www.ebi.ac.uk/efo/EFO_0000001
bone density	multisite chronic pain	184	39	0	1	1	0.00438926	0.00437994	0.188773	1	0.0045045	0.00896861	0.00672173	rs6974235-rs6966540	http://www.ebi.ac.uk/efo/EFO_0003923	Other measurement	http://www.ebi.ac.uk/efo/EFO_0001444	http://www.ebi.ac.uk/efo/EFO_0010100	Other trait	http://www.ebi.ac.uk/efo/EFO_0000001
Agents acting on the renin-angiotensin system use measurement	von Willebrand factor measurement	184	39	0	1	1	0.00438926	0.00437994	0.188773	1	0.0045045	0.00896861	0.00672173	rs13107325-rs6855246	http://www.ebi.ac.uk/efo/EFO_0009931	Other measurement	http://www.ebi.ac.uk/efo/EFO_0001444	http://www.ebi.ac.uk/efo/EFO_0004629	Hematological measurement	http://www.ebi.ac.uk/efo/EFO_0004503
eosinophil percentage of granulocytes	pulse pressure measurement, alcohol drinking	184	39	0	1	1	0.00438926	0.00437994	0.188773	1	0.0045045	0.00896861	0.00672173	rs11993089-rs6601450	http://www.ebi.ac.uk/efo/EFO_0007996	Hematological measurement	http://www.ebi.ac.uk/efo/EFO_0004503	http://www.ebi.ac.uk/efo/EFO_0005763, http://www.ebi.ac.uk/efo/EFO_0004329	Biological process,Cardiovascular measurement	http://purl.obolibrary.org/obo/GO_0008150,http://www.ebi.ac.uk/efo/EFO_0004298
bone density	osteoarthritis	184	39	0	1	1	0.00438926	0.00437994	0.188773	1	0.0045045	0.00896861	0.00672173	rs6974235-rs11409738	http://www.ebi.ac.uk/efo/EFO_0003923	Other measurement	http://www.ebi.ac.uk/efo/EFO_0001444	http://www.ebi.ac.uk/efo/EFO_0002506	Other disease	http://www.ebi.ac.uk/efo/EFO_0000408
bone density	pulse pressure measurement, alcohol drinking	184	39	0	1	1	0.00438926	0.00437994	0.188773	1	0.0045045	0.00896861	0.00672173	rs7308105-rs736825	http://www.ebi.ac.uk/efo/EFO_0003923	Other measurement	http://www.ebi.ac.uk/efo/EFO_0001444	http://www.ebi.ac.uk/efo/EFO_0005763, http://www.ebi.ac.uk/efo/EFO_0004329	Biological process,Cardiovascular measurement	http://purl.obolibrary.org/obo/GO_0008150,http://www.ebi.ac.uk/efo/EFO_0004298
Agents acting on the renin-angiotensin system use measurement	social interaction measurement	184	39	0	1	1	0.00438926	0.00437994	0.188773	1	0.0045045	0.00896861	0.00672173	rs3814424-rs1422192	http://www.ebi.ac.uk/efo/EFO_0009931	Other measurement	http://www.ebi.ac.uk/efo/EFO_0001444	http://www.ebi.ac.uk/efo/EFO_0009592	Other measurement	http://www.ebi.ac.uk/efo/EFO_0001444
Agents acting on the renin-angiotensin system use measurement	bilirubin measurement	184	39	0	1	1	0.00438926	0.00437994	0.188773	1	0.0045045	0.00896861	0.00672173	rs645040-rs1711171	http://www.ebi.ac.uk/efo/EFO_0009931	Other measurement	http://www.ebi.ac.uk/efo/EFO_0001444	http://www.ebi.ac.uk/efo/EFO_0004570	Other measurement	http://www.ebi.ac.uk/efo/EFO_0001444
bilirubin measurement	bone density	39	184	0	1	1	0.00438926	0.00437994	0.188773	1	0.0045045	0.00896861	0.00672173	rs1550532-rs838721	http://www.ebi.ac.uk/efo/EFO_0004570	Other measurement	http://www.ebi.ac.uk/efo/EFO_0001444	http://www.ebi.ac.uk/efo/EFO_0003923	Other measurement	http://www.ebi.ac.uk/efo/EFO_0001444
HDL cholesterol change measurement, physical activity	eosinophil percentage of granulocytes	39	184	0	1	1	0.00438926	0.00437994	0.188773	1	0.0045045	0.00896861	0.00672173	rs4847412-rs35797862	http://www.ebi.ac.uk/efo/EFO_0007805, http://www.ebi.ac.uk/efo/EFO_0003940	Biological process,Lipid or lipoprotein measurement	http://www.ebi.ac.uk/efo/EFO_0004732,http://purl.obolibrary.org/obo/GO_0008150	http://www.ebi.ac.uk/efo/EFO_0007996	Hematological measurement	http://www.ebi.ac.uk/efo/EFO_0004503
Ischemic stroke	mean platelet volume	24	299	0	1	1	0.00438926	0.00438007	0.188774	1	0.00310559	0.00619195	0.00460493	rs143636430-rs9526212	http://purl.obolibrary.org/obo/HP_0002140	Other trait	http://www.ebi.ac.uk/efo/EFO_0000001	http://www.ebi.ac.uk/efo/EFO_0004584	Hematological measurement	http://www.ebi.ac.uk/efo/EFO_0004503
heart rate	mean platelet volume	24	299	0	1	1	0.00438926	0.00438007	0.188774	1	0.00310559	0.00619195	0.00460493	rs174549-rs7394579	http://www.ebi.ac.uk/efo/EFO_0004326	Cardiovascular measurement	http://www.ebi.ac.uk/efo/EFO_0004298	http://www.ebi.ac.uk/efo/EFO_0004584	Hematological measurement	http://www.ebi.ac.uk/efo/EFO_0004503
autoimmune disease	worry measurement	97	74	0	1	1	0.00439048	0.00438109	0.188815	1	0.00588235	0.0116959	0.00881347	rs391851-rs187580	http://www.ebi.ac.uk/efo/EFO_0005140	Immune system disorder	http://www.ebi.ac.uk/efo/EFO_0000540	http://www.ebi.ac.uk/efo/EFO_0009589	Other measurement	http://www.ebi.ac.uk/efo/EFO_0001444
Drugs used in diabetes use measurement	uric acid measurement	57	126	0	1	1	0.00439293	0.00438354	0.188899	1	0.00549451	0.010929	0.00822403	rs780093-rs1260326	http://www.ebi.ac.uk/efo/EFO_0009924	Other measurement	http://www.ebi.ac.uk/efo/EFO_0001444	http://www.ebi.ac.uk/efo/EFO_0004761	Cardiovascular measurement	http://www.ebi.ac.uk/efo/EFO_0004298
serum metabolite measurement	tonsillectomy risk measurement	126	57	0	1	1	0.00439293	0.00438354	0.188899	1	0.00549451	0.010929	0.00822403	rs635634-rs651007	http://www.ebi.ac.uk/efo/EFO_0005653	Other measurement	http://www.ebi.ac.uk/efo/EFO_0001444	http://www.ebi.ac.uk/efo/EFO_0007924	Other measurement	http://www.ebi.ac.uk/efo/EFO_0001444
cup-to-disc ratio measurement	tonsillectomy risk measurement	126	57	0	1	1	0.00439293	0.00438354	0.188899	1	0.00549451	0.010929	0.00822403	rs9625935-rs1003342	http://www.ebi.ac.uk/efo/EFO_0006939	Other measurement	http://www.ebi.ac.uk/efo/EFO_0001444	http://www.ebi.ac.uk/efo/EFO_0007924	Other measurement	http://www.ebi.ac.uk/efo/EFO_0001444
BMI-adjusted waist-hip ratio, sex interaction measurement, age at assessment	neutrophil count	42	171	0	1	1	0.00439293	0.00438358	0.188899	1	0.00471698	0.00938967	0.00704391	rs7759742-rs9271588	http://www.ebi.ac.uk/efo/EFO_0007788, http://www.ebi.ac.uk/efo/EFO_0008343, http://www.ebi.ac.uk/efo/EFO_0008007	Body measurement,Other measurement	http://www.ebi.ac.uk/efo/EFO_0004324,http://www.ebi.ac.uk/efo/EFO_0001444	http://www.ebi.ac.uk/efo/EFO_0004833	Hematological measurement	http://www.ebi.ac.uk/efo/EFO_0004503
Eczema	protein measurement, obesity	189	38	1	0	1	0.00439293	0.0043836	0.188899	1	0.00442478	0.00881057	0.00660096	rs495828	http://purl.obolibrary.org/obo/HP_0000964	Other trait	http://www.ebi.ac.uk/efo/EFO_0000001	http://www.ebi.ac.uk/efo/EFO_0004747, http://www.ebi.ac.uk/efo/EFO_0001073	Other measurement,Metabolic disorder	http://www.ebi.ac.uk/efo/EFO_0000589,http://www.ebi.ac.uk/efo/EFO_0001444
Eczema	ankylosing spondylitis	189	38	0	1	1	0.00439293	0.0043836	0.188899	1	0.00442478	0.00881057	0.00660096	rs2228145-rs4129267	http://purl.obolibrary.org/obo/HP_0000964	Other trait	http://www.ebi.ac.uk/efo/EFO_0000001	http://www.ebi.ac.uk/efo/EFO_0003898	Immune system disorder	http://www.ebi.ac.uk/efo/EFO_0000540
age at menarche	idiopathic pulmonary fibrosis	378	19	0	1	1	0.00439293	0.00438382	0.188899	1	0.00252525	0.00503778	0.00372887	rs17690703-rs241036	http://www.ebi.ac.uk/efo/EFO_0004703	Other measurement	http://www.ebi.ac.uk/efo/EFO_0001444	http://www.ebi.ac.uk/efo/EFO_0000768	Cancer	http://www.ebi.ac.uk/efo/EFO_0000616
age at menarche	alcohol use disorder measurement, longitudinal alcohol consumption measurement	378	19	0	1	1	0.00439293	0.00438382	0.188899	1	0.00252525	0.00503778	0.00372887	rs11642015-rs62033408	http://www.ebi.ac.uk/efo/EFO_0004703	Other measurement	http://www.ebi.ac.uk/efo/EFO_0001444	http://www.ebi.ac.uk/efo/EFO_0009458, http://www.ebi.ac.uk/efo/EFO_0007645	Other measurement	http://www.ebi.ac.uk/efo/EFO_0001444
age at menarche	insomnia	378	19	0	1	1	0.00439293	0.00438382	0.188899	1	0.00252525	0.00503778	0.00372887	rs370771-rs1933801	http://www.ebi.ac.uk/efo/EFO_0004703	Other measurement	http://www.ebi.ac.uk/efo/EFO_0001444	http://www.ebi.ac.uk/efo/EFO_0004698	Neurological disorder	http://www.ebi.ac.uk/efo/EFO_0000618
age at menarche	ovarian serous carcinoma	378	19	0	1	1	0.00439293	0.00438382	0.188899	1	0.00252525	0.00503778	0.00372887	rs1879586-rs241036	http://www.ebi.ac.uk/efo/EFO_0004703	Other measurement	http://www.ebi.ac.uk/efo/EFO_0001444	http://www.ebi.ac.uk/efo/EFO_1001516	Cancer	http://www.ebi.ac.uk/efo/EFO_0000616
age at menarche	hypospadias	378	19	0	1	1	0.00439293	0.00438382	0.188899	1	0.00252525	0.00503778	0.00372887	rs2999052-rs3849531	http://www.ebi.ac.uk/efo/EFO_0004703	Other measurement	http://www.ebi.ac.uk/efo/EFO_0001444	http://www.ebi.ac.uk/efo/EFO_0004209	Other disease	http://www.ebi.ac.uk/efo/EFO_0000408
age at menarche	pulmonary function measurement, FEV/FEC ratio	378	19	0	1	1	0.00439293	0.00438382	0.188899	1	0.00252525	0.00503778	0.00372887	rs12374521-rs11168048	http://www.ebi.ac.uk/efo/EFO_0004703	Other measurement	http://www.ebi.ac.uk/efo/EFO_0001444	http://www.ebi.ac.uk/efo/EFO_0003892, http://www.ebi.ac.uk/efo/EFO_0004713	Other measurement	http://www.ebi.ac.uk/efo/EFO_0001444
age at menarche	serum carcinoembryonic antigen measurement	378	19	0	1	1	0.00439293	0.00438382	0.188899	1	0.00252525	0.00503778	0.00372887	rs601338-rs12462111	http://www.ebi.ac.uk/efo/EFO_0004703	Other measurement	http://www.ebi.ac.uk/efo/EFO_0001444	http://www.ebi.ac.uk/efo/EFO_0005760	Other measurement	http://www.ebi.ac.uk/efo/EFO_0001444
age at menarche	chloride measurement	378	19	0	1	1	0.00439293	0.00438382	0.188899	1	0.00252525	0.00503778	0.00372887	rs7135337-rs1169288	http://www.ebi.ac.uk/efo/EFO_0004703	Other measurement	http://www.ebi.ac.uk/efo/EFO_0001444	http://www.ebi.ac.uk/efo/EFO_0009284	Other measurement	http://www.ebi.ac.uk/efo/EFO_0001444
age at menarche	visual cortical surface area measurement	378	19	0	1	1	0.00439293	0.00438382	0.188899	1	0.00252525	0.00503778	0.00372887	rs1844594-rs1591805	http://www.ebi.ac.uk/efo/EFO_0004703	Other measurement	http://www.ebi.ac.uk/efo/EFO_0001444	http://www.ebi.ac.uk/efo/EFO_0004771	Other measurement	http://www.ebi.ac.uk/efo/EFO_0001444
Alopecia	type II diabetes mellitus	262	605	0	2	2	0.0969539	0.00438595	0.188988	1	0.00231214	0.00461361	0.00462763	rs12698877-rs145126703|rs11759026-rs9388490	http://www.orpha.net/ORDO/Orphanet_79364	Other disease	http://www.ebi.ac.uk/efo/EFO_0000408	http://www.ebi.ac.uk/efo/EFO_0001360	Metabolic disorder	http://www.ebi.ac.uk/efo/EFO_0000589
nausea and vomiting of pregnancy severity measurement	systolic blood pressure	7	1027	0	1	1	0.00439721	0.00438894	0.189092	1	0.000968054	0.00193424	0.00138395	rs12647238-rs4690766	http://www.ebi.ac.uk/efo/EFO_0009265	Other measurement	http://www.ebi.ac.uk/efo/EFO_0001444	http://www.ebi.ac.uk/efo/EFO_0006335	Other measurement	http://www.ebi.ac.uk/efo/EFO_0001444
left ventricular diastolic function measurement	systolic blood pressure	7	1027	0	1	1	0.00439721	0.00438894	0.189092	1	0.000968054	0.00193424	0.00138395	rs7310615-rs7137828	http://www.ebi.ac.uk/efo/EFO_0008204	Cardiovascular measurement	http://www.ebi.ac.uk/efo/EFO_0004298	http://www.ebi.ac.uk/efo/EFO_0006335	Other measurement	http://www.ebi.ac.uk/efo/EFO_0001444
serum iron measurement	systolic blood pressure	7	1027	0	1	1	0.00439721	0.00438894	0.189092	1	0.000968054	0.00193424	0.00138395	rs1799945-rs198851	http://www.ebi.ac.uk/efo/EFO_0006332	Other measurement	http://www.ebi.ac.uk/efo/EFO_0001444	http://www.ebi.ac.uk/efo/EFO_0006335	Other measurement	http://www.ebi.ac.uk/efo/EFO_0001444
inflammatory biomarker measurement	systolic blood pressure	7	1027	0	1	1	0.00439721	0.00438894	0.189092	1	0.000968054	0.00193424	0.00138395	rs702395-rs2569191	http://www.ebi.ac.uk/efo/EFO_0004872	Other measurement	http://www.ebi.ac.uk/efo/EFO_0001444	http://www.ebi.ac.uk/efo/EFO_0006335	Other measurement	http://www.ebi.ac.uk/efo/EFO_0001444
spine bone size	systolic blood pressure	7	1027	0	1	1	0.00439721	0.00438894	0.189092	1	0.000968054	0.00193424	0.00138395	rs143384-rs6087709	http://www.ebi.ac.uk/efo/EFO_0004508	Other measurement	http://www.ebi.ac.uk/efo/EFO_0001444	http://www.ebi.ac.uk/efo/EFO_0006335	Other measurement	http://www.ebi.ac.uk/efo/EFO_0001444
1,5 anhydroglucitol measurement	systolic blood pressure	7	1027	0	1	1	0.00439721	0.00438894	0.189092	1	0.000968054	0.00193424	0.00138395	rs2990220-rs9330264	http://www.ebi.ac.uk/efo/EFO_0008009	Other measurement	http://www.ebi.ac.uk/efo/EFO_0001444	http://www.ebi.ac.uk/efo/EFO_0006335	Other measurement	http://www.ebi.ac.uk/efo/EFO_0001444
energy expenditure measurement	systolic blood pressure	7	1027	0	1	1	0.00439721	0.00438894	0.189092	1	0.000968054	0.00193424	0.00138395	rs7138102-rs7970350	http://www.ebi.ac.uk/efo/EFO_0008005	Other measurement	http://www.ebi.ac.uk/efo/EFO_0001444	http://www.ebi.ac.uk/efo/EFO_0006335	Other measurement	http://www.ebi.ac.uk/efo/EFO_0001444
HOMA-B	systolic blood pressure	7	1027	0	1	1	0.00439721	0.00438894	0.189092	1	0.000968054	0.00193424	0.00138395	rs4607517-rs2075066	http://www.ebi.ac.uk/efo/EFO_0004469	Other measurement	http://www.ebi.ac.uk/efo/EFO_0001444	http://www.ebi.ac.uk/efo/EFO_0006335	Other measurement	http://www.ebi.ac.uk/efo/EFO_0001444
squamous cell carcinoma, esophageal carcinoma	systolic blood pressure	7	1027	0	1	1	0.00439721	0.00438894	0.189092	1	0.000968054	0.00193424	0.00138395	rs5762862-rs2239815	http://www.ebi.ac.uk/efo/EFO_0000707, http://www.ebi.ac.uk/efo/EFO_0002916	Cancer	http://www.ebi.ac.uk/efo/EFO_0000616	http://www.ebi.ac.uk/efo/EFO_0006335	Other measurement	http://www.ebi.ac.uk/efo/EFO_0001444
Eczema, allergic rhinitis	atrophic macular degeneration, age-related macular degeneration, wet macular degeneration	153	47	0	1	1	0.00439843	0.00438904	0.189092	1	0.00502513	0.01	0.00751144	rs61985136-rs7140939	http://purl.obolibrary.org/obo/HP_0000964, http://www.ebi.ac.uk/efo/EFO_0005854	Immune system disorder,Other trait	http://www.ebi.ac.uk/efo/EFO_0000001,http://www.ebi.ac.uk/efo/EFO_0000540	http://www.ebi.ac.uk/efo/EFO_1001492, http://www.ebi.ac.uk/efo/EFO_0001365, http://www.ebi.ac.uk/efo/EFO_0004683	Neurological disorder	http://www.ebi.ac.uk/efo/EFO_0000618
femoral neck bone mineral density	neutrophil count, basophil count	47	153	0	1	1	0.00439843	0.00438904	0.189092	1	0.00502513	0.01	0.00751144	rs6917586-rs9466056	http://www.ebi.ac.uk/efo/EFO_0007785	Other measurement	http://www.ebi.ac.uk/efo/EFO_0001444	http://www.ebi.ac.uk/efo/EFO_0004833, http://www.ebi.ac.uk/efo/EFO_0005090	Inflammatory measurement,Hematological measurement	http://www.ebi.ac.uk/efo/EFO_0004872,http://www.ebi.ac.uk/efo/EFO_0004503
mosquito bite reaction itch intensity measurement	neutrophil count, basophil count	47	153	0	1	1	0.00439843	0.00438904	0.189092	1	0.00502513	0.01	0.00751144	rs2248116-rs10075801	http://www.ebi.ac.uk/efo/EFO_0008377	Other measurement	http://www.ebi.ac.uk/efo/EFO_0001444	http://www.ebi.ac.uk/efo/EFO_0004833, http://www.ebi.ac.uk/efo/EFO_0005090	Inflammatory measurement,Hematological measurement	http://www.ebi.ac.uk/efo/EFO_0004872,http://www.ebi.ac.uk/efo/EFO_0004503
BMI-adjusted waist-hip ratio, physical activity measurement	neutrophil count, basophil count	47	153	0	1	1	0.00439843	0.00438904	0.189092	1	0.00502513	0.01	0.00751144	rs9378213-rs9271588	http://www.ebi.ac.uk/efo/EFO_0007788, http://www.ebi.ac.uk/efo/EFO_0008002	Body measurement,Other measurement	http://www.ebi.ac.uk/efo/EFO_0004324,http://www.ebi.ac.uk/efo/EFO_0001444	http://www.ebi.ac.uk/efo/EFO_0004833, http://www.ebi.ac.uk/efo/EFO_0005090	Inflammatory measurement,Hematological measurement	http://www.ebi.ac.uk/efo/EFO_0004872,http://www.ebi.ac.uk/efo/EFO_0004503
basophil percentage of granulocytes	sleep duration, high density lipoprotein cholesterol measurement	62	116	0	1	1	0.00439905	0.00438962	0.18911	1	0.00564972	0.011236	0.00845996	rs55739257-rs9414801	http://www.ebi.ac.uk/efo/EFO_0007995	Inflammatory measurement	http://www.ebi.ac.uk/efo/EFO_0004872	http://www.ebi.ac.uk/efo/EFO_0005271, http://www.ebi.ac.uk/efo/EFO_0004612	Other measurement,Lipid or lipoprotein measurement	http://www.ebi.ac.uk/efo/EFO_0004732,http://www.ebi.ac.uk/efo/EFO_0001444
allergic rhinitis	unipolar depression, mood disorder	62	116	0	1	1	0.00439905	0.00438962	0.18911	1	0.00564972	0.011236	0.00845996	rs3795310-rs138050288	http://www.ebi.ac.uk/efo/EFO_0005854	Immune system disorder	http://www.ebi.ac.uk/efo/EFO_0000540	http://www.ebi.ac.uk/efo/EFO_0003761, http://www.ebi.ac.uk/efo/EFO_0004247	Neurological disorder	http://www.ebi.ac.uk/efo/EFO_0000618
low density lipoprotein cholesterol measurement, alcohol consumption measurement	sleep duration	62	116	0	1	1	0.00439905	0.00438962	0.18911	1	0.00564972	0.011236	0.00845996	rs174566-rs174560	http://www.ebi.ac.uk/efo/EFO_0004611, http://www.ebi.ac.uk/efo/EFO_0007878	Other measurement,Lipid or lipoprotein measurement	http://www.ebi.ac.uk/efo/EFO_0004732,http://www.ebi.ac.uk/efo/EFO_0001444	http://www.ebi.ac.uk/efo/EFO_0005271	Other measurement	http://www.ebi.ac.uk/efo/EFO_0001444
corneal topography	refractive error measurement	31	232	0	1	1	0.00439905	0.00438974	0.189113	1	0.00381679	0.00760456	0.00568039	rs10453441-rs9330813	http://www.ebi.ac.uk/efo/EFO_0004345	Other measurement	http://www.ebi.ac.uk/efo/EFO_0001444	http://www.ebi.ac.uk/efo/EFO_0007814	Other measurement	http://www.ebi.ac.uk/efo/EFO_0001444
blood metabolite measurement, protein measurement, amino acid measurement	granulocyte percentage of myeloid white cells	33	218	0	1	1	0.00440027	0.00439094	0.18916	1	0.004	0.00796813	0.0059577	rs1260326-rs11336847	http://www.ebi.ac.uk/efo/EFO_0005664, http://www.ebi.ac.uk/efo/EFO_0004747, http://www.ebi.ac.uk/efo/EFO_0005134	Other measurement	http://www.ebi.ac.uk/efo/EFO_0001444	http://www.ebi.ac.uk/efo/EFO_0007997	Hematological measurement	http://www.ebi.ac.uk/efo/EFO_0004503
granulocyte percentage of myeloid white cells	telomere length	218	33	0	1	1	0.00440027	0.00439094	0.18916	1	0.004	0.00796813	0.0059577	rs7095953-rs11190141	http://www.ebi.ac.uk/efo/EFO_0007997	Hematological measurement	http://www.ebi.ac.uk/efo/EFO_0004503	http://www.ebi.ac.uk/efo/EFO_0004505	Other measurement	http://www.ebi.ac.uk/efo/EFO_0001444
childhood onset asthma	leprosy	257	28	0	1	1	0.00440149	0.0043922	0.189208	1	0.00352113	0.00701754	0.00523318	rs76886731-rs12470864	http://www.ebi.ac.uk/efo/EFO_0004591	Other disease	http://www.ebi.ac.uk/efo/EFO_0000408	http://www.ebi.ac.uk/efo/EFO_0001054	Neurological disorder	http://www.ebi.ac.uk/efo/EFO_0000618
L lactate dehydrogenase measurement	childhood onset asthma	28	257	0	1	1	0.00440149	0.0043922	0.189208	1	0.00352113	0.00701754	0.00523318	rs17412833-rs28407950	http://www.ebi.ac.uk/efo/EFO_0004808	Hematological measurement	http://www.ebi.ac.uk/efo/EFO_0004503	http://www.ebi.ac.uk/efo/EFO_0004591	Other disease	http://www.ebi.ac.uk/efo/EFO_0000408
Sjogren syndrome	risk-taking behaviour	14	514	0	1	1	0.00440149	0.00439253	0.189208	1	0.00189753	0.00378788	0.0027827	rs9271573-rs9391786	http://www.ebi.ac.uk/efo/EFO_0000699	Immune system disorder	http://www.ebi.ac.uk/efo/EFO_0000540	http://www.ebi.ac.uk/efo/EFO_0008579	Biological process	http://purl.obolibrary.org/obo/GO_0008150
gastric carcinoma	risk-taking behaviour	14	514	0	1	1	0.00440149	0.00439253	0.189208	1	0.00189753	0.00378788	0.0027827	rs760077-rs1057941	http://www.ebi.ac.uk/efo/EFO_0000178	Cancer	http://www.ebi.ac.uk/efo/EFO_0000616	http://www.ebi.ac.uk/efo/EFO_0008579	Biological process	http://purl.obolibrary.org/obo/GO_0008150
esophageal adenocarcinoma, Barrett's esophagus	risk-taking behaviour	14	514	0	1	1	0.00440149	0.00439253	0.189208	1	0.00189753	0.00378788	0.0027827	rs10108511-rs4841503-rs4840572	http://www.ebi.ac.uk/efo/EFO_0000478, http://www.ebi.ac.uk/efo/EFO_0000280	Cancer,Digestive system disorder	http://www.ebi.ac.uk/efo/EFO_0000616,http://www.ebi.ac.uk/efo/EFO_0000405	http://www.ebi.ac.uk/efo/EFO_0008579	Biological process	http://purl.obolibrary.org/obo/GO_0008150
esophageal carcinoma	risk-taking behaviour	14	514	1	0	1	0.00440149	0.00439253	0.189208	1	0.00189753	0.00378788	0.0027827	rs1229984	http://www.ebi.ac.uk/efo/EFO_0002916	Cancer	http://www.ebi.ac.uk/efo/EFO_0000616	http://www.ebi.ac.uk/efo/EFO_0008579	Biological process	http://purl.obolibrary.org/obo/GO_0008150
daytime rest measurement	risk-taking behaviour	14	514	0	1	1	0.00440149	0.00439253	0.189208	1	0.00189753	0.00378788	0.0027827	rs62062288-rs117124984	http://www.ebi.ac.uk/efo/EFO_0007828	Other measurement	http://www.ebi.ac.uk/efo/EFO_0001444	http://www.ebi.ac.uk/efo/EFO_0008579	Biological process	http://purl.obolibrary.org/obo/GO_0008150
Antiglaucoma preparations and miotics use measurement	risk-taking behaviour	14	514	0	1	1	0.00440149	0.00439253	0.189208	1	0.00189753	0.00378788	0.0027827	rs1472302-rs6791035-rs6549007	http://www.ebi.ac.uk/efo/EFO_0009944	Other measurement	http://www.ebi.ac.uk/efo/EFO_0001444	http://www.ebi.ac.uk/efo/EFO_0008579	Biological process	http://purl.obolibrary.org/obo/GO_0008150
odontogenesis	risk-taking behaviour	14	514	0	1	1	0.00440149	0.00439253	0.189208	1	0.00189753	0.00378788	0.0027827	rs1389799-rs12229918	http://purl.obolibrary.org/obo/GO_0042476	Biological process	http://purl.obolibrary.org/obo/GO_0008150	http://www.ebi.ac.uk/efo/EFO_0008579	Biological process	http://purl.obolibrary.org/obo/GO_0008150
insomnia measurement	t-tau:beta-amyloid 1-42 ratio measurement	313	23	0	1	1	0.00440333	0.0043941	0.189271	1	0.00298507	0.00595238	0.00442312	rs429358-rs157582-rs4420638	http://www.ebi.ac.uk/efo/EFO_0007876	Other measurement	http://www.ebi.ac.uk/efo/EFO_0001444	http://www.ebi.ac.uk/efo/EFO_0007708	Other measurement	http://www.ebi.ac.uk/efo/EFO_0001444
insomnia measurement	total cholesterol measurement, hematocrit, stroke, ventricular rate measurement, coronary heart disease, body mass index, atrial fibrillation, high density lipoprotein cholesterol measurement, cancer, diastolic blood pressure, triglyceride measurement, systolic blood pressure, heart failure, diabetes mellitus, glucose measurement, mortality	313	23	0	1	1	0.00440333	0.0043941	0.189271	1	0.00298507	0.00595238	0.00442312	rs4420638-rs429358	http://www.ebi.ac.uk/efo/EFO_0007876	Other measurement	http://www.ebi.ac.uk/efo/EFO_0001444	http://www.ebi.ac.uk/efo/EFO_0004574, http://www.ebi.ac.uk/efo/EFO_0004348, http://www.ebi.ac.uk/efo/EFO_0000712, http://www.ebi.ac.uk/efo/EFO_0007928, http://www.ebi.ac.uk/efo/EFO_0001645, http://www.ebi.ac.uk/efo/EFO_0004340, http://www.ebi.ac.uk/efo/EFO_0000275, http://www.ebi.ac.uk/efo/EFO_0004612, http://www.ebi.ac.uk/efo/EFO_0000311, http://www.ebi.ac.uk/efo/EFO_0006336, http://www.ebi.ac.uk/efo/EFO_0004530, http://www.ebi.ac.uk/efo/EFO_0006335, http://www.ebi.ac.uk/efo/EFO_0003144, http://www.ebi.ac.uk/efo/EFO_0000400, http://www.ebi.ac.uk/efo/EFO_0004468, http://www.ebi.ac.uk/efo/EFO_0004352	Body measurement,Lipid or lipoprotein measurement,Cancer,Other measurement,Metabolic disorder,Cardiovascular measurement,Cardiovascular disease,Hematological measurement	http://www.ebi.ac.uk/efo/EFO_0004529,http://www.ebi.ac.uk/efo/EFO_0004324,http://www.ebi.ac.uk/efo/EFO_0004503,http://www.ebi.ac.uk/efo/EFO_0004732,http://www.ebi.ac.uk/efo/EFO_0000616,http://www.ebi.ac.uk/efo/EFO_0004298,http://www.ebi.ac.uk/efo/EFO_0000319,http://www.ebi.ac.uk/efo/EFO_0001444,http://www.ebi.ac.uk/efo/EFO_0000589
androgenetic alopecia	body fat percentage	80	90	0	1	1	0.00440394	0.00439448	0.189281	1	0.00591716	0.0117647	0.00886661	rs1591805-rs9398803	http://www.ebi.ac.uk/efo/EFO_0004191	Other disease	http://www.ebi.ac.uk/efo/EFO_0000408	http://www.ebi.ac.uk/efo/EFO_0007800	Body measurement	http://www.ebi.ac.uk/efo/EFO_0004324
QRS complex, QRS duration	ankylosing spondylitis, psoriasis, ulcerative colitis, Crohn's disease, sclerosing cholangitis	32	225	0	1	1	0.00440394	0.0043946	0.189281	1	0.00390625	0.0077821	0.00581585	rs174535-rs174577	http://www.ebi.ac.uk/efo/EFO_0005054, http://www.ebi.ac.uk/efo/EFO_0005055	Cardiovascular measurement	http://www.ebi.ac.uk/efo/EFO_0004298	http://www.ebi.ac.uk/efo/EFO_0003898, http://www.ebi.ac.uk/efo/EFO_0000676, http://www.ebi.ac.uk/efo/EFO_0000729, http://www.ebi.ac.uk/efo/EFO_0000384, http://www.ebi.ac.uk/efo/EFO_0004268	Digestive system disorder,Immune system disorder	http://www.ebi.ac.uk/efo/EFO_0000405,http://www.ebi.ac.uk/efo/EFO_0000540
ankylosing spondylitis, psoriasis, ulcerative colitis, Crohn's disease, sclerosing cholangitis	body weight	225	32	0	1	1	0.00440394	0.0043946	0.189281	1	0.00390625	0.0077821	0.00581585	rs7498665-rs26528	http://www.ebi.ac.uk/efo/EFO_0003898, http://www.ebi.ac.uk/efo/EFO_0000676, http://www.ebi.ac.uk/efo/EFO_0000729, http://www.ebi.ac.uk/efo/EFO_0000384, http://www.ebi.ac.uk/efo/EFO_0004268	Digestive system disorder,Immune system disorder	http://www.ebi.ac.uk/efo/EFO_0000405,http://www.ebi.ac.uk/efo/EFO_0000540	http://www.ebi.ac.uk/efo/EFO_0004338	Body measurement	http://www.ebi.ac.uk/efo/EFO_0004324
ankylosing spondylitis, psoriasis, ulcerative colitis, Crohn's disease, sclerosing cholangitis	feeling emotionally hurt measurement	225	32	0	1	1	0.00440394	0.0043946	0.189281	1	0.00390625	0.0077821	0.00581585	rs16841904-rs2488401	http://www.ebi.ac.uk/efo/EFO_0003898, http://www.ebi.ac.uk/efo/EFO_0000676, http://www.ebi.ac.uk/efo/EFO_0000729, http://www.ebi.ac.uk/efo/EFO_0000384, http://www.ebi.ac.uk/efo/EFO_0004268	Digestive system disorder,Immune system disorder	http://www.ebi.ac.uk/efo/EFO_0000405,http://www.ebi.ac.uk/efo/EFO_0000540	http://www.ebi.ac.uk/efo/EFO_0009599	Other measurement	http://www.ebi.ac.uk/efo/EFO_0001444
ankylosing spondylitis, psoriasis, ulcerative colitis, Crohn's disease, sclerosing cholangitis	gout	225	32	1	0	1	0.00440394	0.0043946	0.189281	1	0.00390625	0.0077821	0.00581585	rs1260326	http://www.ebi.ac.uk/efo/EFO_0003898, http://www.ebi.ac.uk/efo/EFO_0000676, http://www.ebi.ac.uk/efo/EFO_0000729, http://www.ebi.ac.uk/efo/EFO_0000384, http://www.ebi.ac.uk/efo/EFO_0004268	Digestive system disorder,Immune system disorder	http://www.ebi.ac.uk/efo/EFO_0000405,http://www.ebi.ac.uk/efo/EFO_0000540	http://www.ebi.ac.uk/efo/EFO_0004274	Metabolic disorder	http://www.ebi.ac.uk/efo/EFO_0000589
reticulocyte count	serum carcinoembryonic antigen measurement	379	19	0	1	1	0.00440455	0.0043954	0.189302	1	0.00251889	0.00502513	0.00371946	rs8176747-rs8176741	http://www.ebi.ac.uk/efo/EFO_0007986	Hematological measurement	http://www.ebi.ac.uk/efo/EFO_0004503	http://www.ebi.ac.uk/efo/EFO_0005760	Other measurement	http://www.ebi.ac.uk/efo/EFO_0001444
chloride measurement	reticulocyte count	19	379	0	1	1	0.00440455	0.0043954	0.189302	1	0.00251889	0.00502513	0.00371946	rs6547692-rs4665972	http://www.ebi.ac.uk/efo/EFO_0009284	Other measurement	http://www.ebi.ac.uk/efo/EFO_0001444	http://www.ebi.ac.uk/efo/EFO_0007986	Hematological measurement	http://www.ebi.ac.uk/efo/EFO_0004503
hypospadias	reticulocyte count	19	379	0	1	1	0.00440455	0.0043954	0.189302	1	0.00251889	0.00502513	0.00371946	rs9739640-rs11170516	http://www.ebi.ac.uk/efo/EFO_0004209	Other disease	http://www.ebi.ac.uk/efo/EFO_0000408	http://www.ebi.ac.uk/efo/EFO_0007986	Hematological measurement	http://www.ebi.ac.uk/efo/EFO_0004503
idiopathic pulmonary fibrosis	reticulocyte count	19	379	0	1	1	0.00440455	0.0043954	0.189302	1	0.00251889	0.00502513	0.00371946	rs4606752-rs17690703	http://www.ebi.ac.uk/efo/EFO_0000768	Cancer	http://www.ebi.ac.uk/efo/EFO_0000616	http://www.ebi.ac.uk/efo/EFO_0007986	Hematological measurement	http://www.ebi.ac.uk/efo/EFO_0004503
ovarian serous carcinoma	reticulocyte count	19	379	0	1	1	0.00440455	0.0043954	0.189302	1	0.00251889	0.00502513	0.00371946	rs1879586-rs4606752	http://www.ebi.ac.uk/efo/EFO_1001516	Cancer	http://www.ebi.ac.uk/efo/EFO_0000616	http://www.ebi.ac.uk/efo/EFO_0007986	Hematological measurement	http://www.ebi.ac.uk/efo/EFO_0004503
alcohol use disorder measurement, longitudinal alcohol consumption measurement	reticulocyte count	19	379	0	1	1	0.00440455	0.0043954	0.189302	1	0.00251889	0.00502513	0.00371946	rs1260326-rs4665972	http://www.ebi.ac.uk/efo/EFO_0009458, http://www.ebi.ac.uk/efo/EFO_0007645	Other measurement	http://www.ebi.ac.uk/efo/EFO_0001444	http://www.ebi.ac.uk/efo/EFO_0007986	Hematological measurement	http://www.ebi.ac.uk/efo/EFO_0004503
creatinine measurement, glomerular filtration rate	respiratory system disease	70	103	0	1	1	0.00441006	0.00440058	0.18952	1	0.00581395	0.0115607	0.00870978	rs479844-rs4014195	http://www.ebi.ac.uk/efo/EFO_0004518, http://www.ebi.ac.uk/efo/EFO_0005208	Other measurement	http://www.ebi.ac.uk/efo/EFO_0001444	http://www.ebi.ac.uk/efo/EFO_0000684	Other disease	http://www.ebi.ac.uk/efo/EFO_0000408
respiratory system disease	systolic blood pressure, alcohol drinking	103	70	0	1	1	0.00441006	0.00440058	0.18952	1	0.00581395	0.0115607	0.00870978	rs7209400-rs9889262	http://www.ebi.ac.uk/efo/EFO_0000684	Other disease	http://www.ebi.ac.uk/efo/EFO_0000408	http://www.ebi.ac.uk/efo/EFO_0006335, http://www.ebi.ac.uk/efo/EFO_0004329	Biological process,Other measurement	http://purl.obolibrary.org/obo/GO_0008150,http://www.ebi.ac.uk/efo/EFO_0001444
basophil count, eosinophil count	lipoprotein measurement, blood metabolite measurement	206	35	0	1	1	0.00441006	0.00440067	0.189522	1	0.00416667	0.00829876	0.00621022	rs964184-rs66505542	http://www.ebi.ac.uk/efo/EFO_0005090, http://www.ebi.ac.uk/efo/EFO_0004842	Inflammatory measurement,Hematological measurement	http://www.ebi.ac.uk/efo/EFO_0004872,http://www.ebi.ac.uk/efo/EFO_0004503	http://www.ebi.ac.uk/efo/EFO_0004732, http://www.ebi.ac.uk/efo/EFO_0005664	Other measurement	http://www.ebi.ac.uk/efo/EFO_0001444
creatinine measurement	low density lipoprotein cholesterol measurement, alcohol drinking	111	65	0	1	1	0.00441311	0.00440363	0.189647	1	0.00571429	0.0113636	0.00855832	rs4665972-rs1728918	http://www.ebi.ac.uk/efo/EFO_0004518	Other measurement	http://www.ebi.ac.uk/efo/EFO_0001444	http://www.ebi.ac.uk/efo/EFO_0004611, http://www.ebi.ac.uk/efo/EFO_0004329	Biological process,Lipid or lipoprotein measurement	http://www.ebi.ac.uk/efo/EFO_0004732,http://purl.obolibrary.org/obo/GO_0008150
osteoarthritis, hip	unipolar depression	37	195	0	1	1	0.00441311	0.0044037	0.189648	1	0.004329	0.00862069	0.00645616	rs58621819-rs10896015	http://www.ebi.ac.uk/efo/EFO_1000786	Other disease	http://www.ebi.ac.uk/efo/EFO_0000408	http://www.ebi.ac.uk/efo/EFO_0003761	Neurological disorder	http://www.ebi.ac.uk/efo/EFO_0000618
glomerular filtration rate	sex hormone-binding globulin measurement	481	15	1	0	1	0.00441311	0.00440406	0.189654	1	0.0020202	0.00403226	0.0029677	rs780093	http://www.ebi.ac.uk/efo/EFO_0005208	Other measurement	http://www.ebi.ac.uk/efo/EFO_0001444	http://www.ebi.ac.uk/efo/EFO_0004696	Other measurement	http://www.ebi.ac.uk/efo/EFO_0001444
N-glycan measurement	glomerular filtration rate	15	481	0	1	1	0.00441311	0.00440406	0.189654	1	0.0020202	0.00403226	0.0029677	rs13297246-rs13287724	http://www.ebi.ac.uk/efo/EFO_0004999	Other measurement	http://www.ebi.ac.uk/efo/EFO_0001444	http://www.ebi.ac.uk/efo/EFO_0005208	Other measurement	http://www.ebi.ac.uk/efo/EFO_0001444
breast size	glomerular filtration rate	15	481	0	1	1	0.00441311	0.00440406	0.189654	1	0.0020202	0.00403226	0.0029677	rs112880707-rs5995875	http://www.ebi.ac.uk/efo/EFO_0004884	Body measurement	http://www.ebi.ac.uk/efo/EFO_0004324	http://www.ebi.ac.uk/efo/EFO_0005208	Other measurement	http://www.ebi.ac.uk/efo/EFO_0001444
coagulation factor measurement	glomerular filtration rate	15	481	0	1	1	0.00441311	0.00440406	0.189654	1	0.0020202	0.00403226	0.0029677	rs687289-rs550057	http://www.ebi.ac.uk/efo/EFO_0004634	Other measurement	http://www.ebi.ac.uk/efo/EFO_0001444	http://www.ebi.ac.uk/efo/EFO_0005208	Other measurement	http://www.ebi.ac.uk/efo/EFO_0001444
acute myeloid leukemia	forced expiratory volume	2598	204	0	3	3	0.324174	0.00440683	0.189771	1	0.00107181	0.00214133	0.00267646	rs12094989-rs9438626|rs6685701-rs12096239|rs252746-rs12153651	http://www.ebi.ac.uk/efo/EFO_0000222	Cancer	http://www.ebi.ac.uk/efo/EFO_0000616	http://www.ebi.ac.uk/efo/EFO_0004314	Other measurement	http://www.ebi.ac.uk/efo/EFO_0001444
schizophrenia	total cholesterol measurement	382	416	1	1	2	0.0971998	0.00440925	0.189871	1	0.00251256	0.00501253	0.00503142	rs28516750-rs61041384|rs13107325	http://www.ebi.ac.uk/efo/EFO_0000692	Neurological disorder	http://www.ebi.ac.uk/efo/EFO_0000618	http://www.ebi.ac.uk/efo/EFO_0004574	Lipid or lipoprotein measurement	http://www.ebi.ac.uk/efo/EFO_0004732
leprosy	multiple sclerosis	28	258	0	1	1	0.00441862	0.00440925	0.189871	1	0.00350877	0.00699301	0.00521477	rs663743-rs694739	http://www.ebi.ac.uk/efo/EFO_0001054	Neurological disorder	http://www.ebi.ac.uk/efo/EFO_0000618	http://www.ebi.ac.uk/efo/EFO_0003885	Immune system disorder	http://www.ebi.ac.uk/efo/EFO_0000540
alcohol consumption measurement, high density lipoprotein cholesterol measurement	resting heart rate	85	85	0	1	1	0.00441923	0.00440971	0.189888	1	0.00591716	0.0117647	0.00886686	rs174566-rs174536	http://www.ebi.ac.uk/efo/EFO_0007878, http://www.ebi.ac.uk/efo/EFO_0004612	Other measurement,Lipid or lipoprotein measurement	http://www.ebi.ac.uk/efo/EFO_0004732,http://www.ebi.ac.uk/efo/EFO_0001444	http://www.ebi.ac.uk/efo/EFO_0004351	Cardiovascular measurement	http://www.ebi.ac.uk/efo/EFO_0004298
atopic eczema, psoriasis	waist-hip ratio	10	723	0	1	1	0.00442229	0.00441351	0.190031	1	0.00136612	0.00272851	0.00198298	rs380743-rs2287922	http://www.ebi.ac.uk/efo/EFO_0000274, http://www.ebi.ac.uk/efo/EFO_0000676	Immune system disorder	http://www.ebi.ac.uk/efo/EFO_0000540	http://www.ebi.ac.uk/efo/EFO_0004343	Body measurement	http://www.ebi.ac.uk/efo/EFO_0004324
protein C measurement	waist-hip ratio	10	723	0	1	1	0.00442229	0.00441351	0.190031	1	0.00136612	0.00272851	0.00198298	rs42238-rs55747707	http://www.ebi.ac.uk/efo/EFO_0004633	Hematological measurement	http://www.ebi.ac.uk/efo/EFO_0004503	http://www.ebi.ac.uk/efo/EFO_0004343	Body measurement	http://www.ebi.ac.uk/efo/EFO_0004324
aspirin use measurement	waist-hip ratio	10	723	0	1	1	0.00442229	0.00441351	0.190031	1	0.00136612	0.00272851	0.00198298	rs28601761-rs112875651	http://www.ebi.ac.uk/efo/EFO_0007013	Other measurement	http://www.ebi.ac.uk/efo/EFO_0001444	http://www.ebi.ac.uk/efo/EFO_0004343	Body measurement	http://www.ebi.ac.uk/efo/EFO_0004324
peripheral arterial disease, traffic air pollution measurement	waist-hip ratio	10	723	0	1	1	0.00442229	0.00441351	0.190031	1	0.00136612	0.00272851	0.00198298	rs4660808-rs755249	http://www.ebi.ac.uk/efo/EFO_0004265, http://www.ebi.ac.uk/efo/EFO_0007908	Cardiovascular disease,Other measurement	http://www.ebi.ac.uk/efo/EFO_0000319,http://www.ebi.ac.uk/efo/EFO_0001444	http://www.ebi.ac.uk/efo/EFO_0004343	Body measurement	http://www.ebi.ac.uk/efo/EFO_0004324
alcohol dependence	waist-hip ratio	10	723	1	0	1	0.00442229	0.00441351	0.190031	1	0.00136612	0.00272851	0.00198298	rs1789882	http://www.ebi.ac.uk/efo/EFO_0003829	Neurological disorder	http://www.ebi.ac.uk/efo/EFO_0000618	http://www.ebi.ac.uk/efo/EFO_0004343	Body measurement	http://www.ebi.ac.uk/efo/EFO_0004324
total cortical area measurement	waist-hip ratio	10	723	0	1	1	0.00442229	0.00441351	0.190031	1	0.00136612	0.00272851	0.00198298	rs1378358-rs8070723-rs56168933-rs173365	http://www.ebi.ac.uk/efo/EFO_0008381	Other measurement	http://www.ebi.ac.uk/efo/EFO_0001444	http://www.ebi.ac.uk/efo/EFO_0004343	Body measurement	http://www.ebi.ac.uk/efo/EFO_0004324
sitting height ratio	waist-hip ratio	10	723	0	1	1	0.00442229	0.00441351	0.190031	1	0.00136612	0.00272851	0.00198298	rs2079795-rs758599	http://www.ebi.ac.uk/efo/EFO_0007118	Body measurement	http://www.ebi.ac.uk/efo/EFO_0004324	http://www.ebi.ac.uk/efo/EFO_0004343	Body measurement	http://www.ebi.ac.uk/efo/EFO_0004324
epilepsy	waist-hip ratio	10	723	0	1	1	0.00442229	0.00441351	0.190031	1	0.00136612	0.00272851	0.00198298	rs6717480-rs4671319	http://www.ebi.ac.uk/efo/EFO_0000474	Neurological disorder	http://www.ebi.ac.uk/efo/EFO_0000618	http://www.ebi.ac.uk/efo/EFO_0004343	Body measurement	http://www.ebi.ac.uk/efo/EFO_0004324
seasonal allergic rhinitis, asthma	waist-hip ratio	10	723	0	1	1	0.00442229	0.00441351	0.190031	1	0.00136612	0.00272851	0.00198298	rs62026376-rs876476	http://www.ebi.ac.uk/efo/EFO_0003956, http://www.ebi.ac.uk/efo/EFO_0000270	Immune system disorder,Other disease	http://www.ebi.ac.uk/efo/EFO_0000408,http://www.ebi.ac.uk/efo/EFO_0000540	http://www.ebi.ac.uk/efo/EFO_0004343	Body measurement	http://www.ebi.ac.uk/efo/EFO_0004324
hip circumference	smoking status measurement, systolic blood pressure	77	94	0	1	1	0.00442718	0.00441763	0.190199	1	0.00588235	0.0116959	0.00881406	rs11642015-rs1421085	http://www.ebi.ac.uk/efo/EFO_0005093	Body measurement	http://www.ebi.ac.uk/efo/EFO_0004324	http://www.ebi.ac.uk/efo/EFO_0006527, http://www.ebi.ac.uk/efo/EFO_0006335	Other measurement	http://www.ebi.ac.uk/efo/EFO_0001444
femoral neck bone mineral density	neutrophil count, eosinophil count	47	154	0	1	1	0.00442718	0.00441767	0.190199	1	0.005	0.00995025	0.00747377	rs6917586-rs9466056	http://www.ebi.ac.uk/efo/EFO_0007785	Other measurement	http://www.ebi.ac.uk/efo/EFO_0001444	http://www.ebi.ac.uk/efo/EFO_0004833, http://www.ebi.ac.uk/efo/EFO_0004842	Hematological measurement	http://www.ebi.ac.uk/efo/EFO_0004503
mosquito bite reaction itch intensity measurement	neutrophil count, eosinophil count	47	154	0	1	1	0.00442718	0.00441767	0.190199	1	0.005	0.00995025	0.00747377	rs2248116-rs10075801	http://www.ebi.ac.uk/efo/EFO_0008377	Other measurement	http://www.ebi.ac.uk/efo/EFO_0001444	http://www.ebi.ac.uk/efo/EFO_0004833, http://www.ebi.ac.uk/efo/EFO_0004842	Hematological measurement	http://www.ebi.ac.uk/efo/EFO_0004503
irritability measurement	neutrophil count, eosinophil count	47	154	0	1	1	0.00442718	0.00441767	0.190199	1	0.005	0.00995025	0.00747377	rs102275-rs174555	http://www.ebi.ac.uk/efo/EFO_0009594	Other measurement	http://www.ebi.ac.uk/efo/EFO_0001444	http://www.ebi.ac.uk/efo/EFO_0004833, http://www.ebi.ac.uk/efo/EFO_0004842	Hematological measurement	http://www.ebi.ac.uk/efo/EFO_0004503
BMI-adjusted waist-hip ratio, physical activity measurement	neutrophil count, eosinophil count	47	154	0	1	1	0.00442718	0.00441767	0.190199	1	0.005	0.00995025	0.00747377	rs9378213-rs9271588	http://www.ebi.ac.uk/efo/EFO_0007788, http://www.ebi.ac.uk/efo/EFO_0008002	Body measurement,Other measurement	http://www.ebi.ac.uk/efo/EFO_0004324,http://www.ebi.ac.uk/efo/EFO_0001444	http://www.ebi.ac.uk/efo/EFO_0004833, http://www.ebi.ac.uk/efo/EFO_0004842	Hematological measurement	http://www.ebi.ac.uk/efo/EFO_0004503
smoking behaviour measurement	tonsillectomy risk measurement	127	57	0	1	1	0.00442779	0.00441825	0.190222	1	0.00546448	0.0108696	0.00817898	rs2023703-rs2401924	http://www.ebi.ac.uk/efo/EFO_0005671	Other measurement	http://www.ebi.ac.uk/efo/EFO_0001444	http://www.ebi.ac.uk/efo/EFO_0007924	Other measurement	http://www.ebi.ac.uk/efo/EFO_0001444
basophil count	type I diabetes mellitus	102	71	0	1	1	0.00442963	0.00442006	0.190291	1	0.00581395	0.0115607	0.0087101	rs11065979-rs653178	http://www.ebi.ac.uk/efo/EFO_0005090	Inflammatory measurement	http://www.ebi.ac.uk/efo/EFO_0004872	http://www.ebi.ac.uk/efo/EFO_0001359	Metabolic disorder	http://www.ebi.ac.uk/efo/EFO_0000589
mean arterial pressure	type I diabetes mellitus	102	71	1	0	1	0.00442963	0.00442006	0.190291	1	0.00581395	0.0115607	0.0087101	rs653178	http://www.ebi.ac.uk/efo/EFO_0006340	Other measurement	http://www.ebi.ac.uk/efo/EFO_0001444	http://www.ebi.ac.uk/efo/EFO_0001359	Metabolic disorder	http://www.ebi.ac.uk/efo/EFO_0000589
Diuretic use measurement	type I diabetes mellitus	102	71	0	1	1	0.00442963	0.00442006	0.190291	1	0.00581395	0.0115607	0.0087101	rs7310615-rs11066309-rs653178	http://www.ebi.ac.uk/efo/EFO_0009928	Other measurement	http://www.ebi.ac.uk/efo/EFO_0001444	http://www.ebi.ac.uk/efo/EFO_0001359	Metabolic disorder	http://www.ebi.ac.uk/efo/EFO_0000589
albuminuria	mean arterial pressure	71	102	0	1	1	0.00442963	0.00442006	0.190291	1	0.00581395	0.0115607	0.0087101	rs2023844-rs4722675	http://www.ebi.ac.uk/efo/EFO_0004285	Other trait	http://www.ebi.ac.uk/efo/EFO_0000001	http://www.ebi.ac.uk/efo/EFO_0006340	Other measurement	http://www.ebi.ac.uk/efo/EFO_0001444
anorexia nervosa, obsessive-compulsive disorder, attention deficit hyperactivity disorder, Tourette syndrome, unipolar depression, schizophrenia, autism spectrum disorder, bipolar disorder	obesity	145	50	1	0	1	0.00443452	0.00442497	0.190497	1	0.00515464	0.0102564	0.00770858	rs7531118	http://www.ebi.ac.uk/efo/EFO_0004215, http://www.ebi.ac.uk/efo/EFO_0004242, http://www.ebi.ac.uk/efo/EFO_0003888, http://www.ebi.ac.uk/efo/EFO_0004895, http://www.ebi.ac.uk/efo/EFO_0003761, http://www.ebi.ac.uk/efo/EFO_0000692, http://www.ebi.ac.uk/efo/EFO_0003756, http://www.ebi.ac.uk/efo/EFO_0000289	Metabolic disorder,Neurological disorder	http://www.ebi.ac.uk/efo/EFO_0000589,http://www.ebi.ac.uk/efo/EFO_0000618	http://www.ebi.ac.uk/efo/EFO_0001073	Metabolic disorder	http://www.ebi.ac.uk/efo/EFO_0000589
allergy	prostate specific antigen measurement	145	50	0	1	1	0.00443452	0.00442497	0.190497	1	0.00515464	0.0102564	0.00770858	rs59482735-rs10760123	http://www.ebi.ac.uk/efo/EFO_0003785	Immune system disorder	http://www.ebi.ac.uk/efo/EFO_0000540	http://www.ebi.ac.uk/efo/EFO_0004624	Other measurement	http://www.ebi.ac.uk/efo/EFO_0001444
Headache	depressive symptom measurement	28	259	0	1	1	0.00443575	0.00442631	0.190548	1	0.0034965	0.00696864	0.00519649	rs68006638-rs6926677-rs2072806	http://purl.obolibrary.org/obo/HP_0002315	Other trait	http://www.ebi.ac.uk/efo/EFO_0000001	http://www.ebi.ac.uk/efo/EFO_0007006	Other measurement	http://www.ebi.ac.uk/efo/EFO_0001444
L lactate dehydrogenase measurement	depressive symptom measurement	28	259	0	1	1	0.00443575	0.00442631	0.190548	1	0.0034965	0.00696864	0.00519649	rs2930191-rs2290850	http://www.ebi.ac.uk/efo/EFO_0004808	Hematological measurement	http://www.ebi.ac.uk/efo/EFO_0004503	http://www.ebi.ac.uk/efo/EFO_0007006	Other measurement	http://www.ebi.ac.uk/efo/EFO_0001444
depressive symptom measurement	potassium measurement	259	28	0	1	1	0.00443575	0.00442631	0.190548	1	0.0034965	0.00696864	0.00519649	rs6869862-rs254023	http://www.ebi.ac.uk/efo/EFO_0007006	Other measurement	http://www.ebi.ac.uk/efo/EFO_0001444	http://www.ebi.ac.uk/efo/EFO_0009283	Other measurement	http://www.ebi.ac.uk/efo/EFO_0001444
Eczema, allergic rhinitis, asthma	smoking status measurement, diastolic blood pressure	78	93	0	1	1	0.00443697	0.00442737	0.190591	1	0.00588235	0.0116959	0.00881421	rs3184504-rs653178	http://purl.obolibrary.org/obo/HP_0000964, http://www.ebi.ac.uk/efo/EFO_0005854, http://www.ebi.ac.uk/efo/EFO_0000270	Immune system disorder,Other trait,Other disease	http://www.ebi.ac.uk/efo/EFO_0000001,http://www.ebi.ac.uk/efo/EFO_0000408,http://www.ebi.ac.uk/efo/EFO_0000540	http://www.ebi.ac.uk/efo/EFO_0006527, http://www.ebi.ac.uk/efo/EFO_0006336	Other measurement	http://www.ebi.ac.uk/efo/EFO_0001444
acne	schizophrenia	19	382	0	1	1	0.00443942	0.00443012	0.190707	1	0.0025	0.00498753	0.00369151	rs2901000-rs359260	http://www.ebi.ac.uk/efo/EFO_0003894	Other disease	http://www.ebi.ac.uk/efo/EFO_0000408	http://www.ebi.ac.uk/efo/EFO_0000692	Neurological disorder	http://www.ebi.ac.uk/efo/EFO_0000618
Testicular Germ Cell Tumor	colorectal cancer	55	132	0	1	1	0.00444064	0.00443105	0.190738	1	0.00537634	0.0106952	0.00804531	rs2735940-rs2736100	http://www.ebi.ac.uk/efo/EFO_1000566	Cancer	http://www.ebi.ac.uk/efo/EFO_0000616	http://www.ebi.ac.uk/efo/EFO_0005842	Cancer	http://www.ebi.ac.uk/efo/EFO_0000616
colorectal cancer	mosaic loss of chromosome Y measurement	132	55	0	1	1	0.00444064	0.00443105	0.190738	1	0.00537634	0.0106952	0.00804531	rs2853677-rs2735940	http://www.ebi.ac.uk/efo/EFO_0005842	Cancer	http://www.ebi.ac.uk/efo/EFO_0000616	http://www.ebi.ac.uk/efo/EFO_0007783	Other measurement	http://www.ebi.ac.uk/efo/EFO_0001444
colorectal cancer	fasting blood glucose measurement	132	55	0	1	1	0.00444064	0.00443105	0.190738	1	0.00537634	0.0106952	0.00804531	rs174537-rs174550	http://www.ebi.ac.uk/efo/EFO_0005842	Cancer	http://www.ebi.ac.uk/efo/EFO_0000616	http://www.ebi.ac.uk/efo/EFO_0004465	Other measurement	http://www.ebi.ac.uk/efo/EFO_0001444
Thyroid preparation use measurement	fasting blood glucose measurement	132	55	0	1	1	0.00444064	0.00443105	0.190738	1	0.00537634	0.0106952	0.00804531	rs174599-rs174550	http://www.ebi.ac.uk/efo/EFO_0009933	Other measurement	http://www.ebi.ac.uk/efo/EFO_0001444	http://www.ebi.ac.uk/efo/EFO_0004465	Other measurement	http://www.ebi.ac.uk/efo/EFO_0001444
serum IgA measurement	type II diabetes mellitus	12	605	1	0	1	0.00444064	0.00443163	0.190749	1	0.00162338	0.00324149	0.00237045	rs3184504	http://www.ebi.ac.uk/efo/EFO_0004912	Other measurement	http://www.ebi.ac.uk/efo/EFO_0001444	http://www.ebi.ac.uk/efo/EFO_0001360	Metabolic disorder	http://www.ebi.ac.uk/efo/EFO_0000589
smoking status measurement, forced expiratory volume	type II diabetes mellitus	12	605	0	1	1	0.00444064	0.00443163	0.190749	1	0.00162338	0.00324149	0.00237045	rs9274600-rs1063355	http://www.ebi.ac.uk/efo/EFO_0006527, http://www.ebi.ac.uk/efo/EFO_0004314	Other measurement	http://www.ebi.ac.uk/efo/EFO_0001444	http://www.ebi.ac.uk/efo/EFO_0001360	Metabolic disorder	http://www.ebi.ac.uk/efo/EFO_0000589
beta-2 microglobulin measurement	type II diabetes mellitus	12	605	1	0	1	0.00444064	0.00443163	0.190749	1	0.00162338	0.00324149	0.00237045	rs3184504	http://www.ebi.ac.uk/efo/EFO_0005197	Other measurement	http://www.ebi.ac.uk/efo/EFO_0001444	http://www.ebi.ac.uk/efo/EFO_0001360	Metabolic disorder	http://www.ebi.ac.uk/efo/EFO_0000589
hippocampal tail volume	type II diabetes mellitus	12	605	0	1	1	0.00444064	0.00443163	0.190749	1	0.00162338	0.00324149	0.00237045	rs12031188-rs10888696	http://www.ebi.ac.uk/efo/EFO_0009398	Other measurement	http://www.ebi.ac.uk/efo/EFO_0001444	http://www.ebi.ac.uk/efo/EFO_0001360	Metabolic disorder	http://www.ebi.ac.uk/efo/EFO_0000589
prothrombin time measurement	type II diabetes mellitus	12	605	0	1	1	0.00444064	0.00443163	0.190749	1	0.00162338	0.00324149	0.00237045	rs1313566-rs1260326	http://www.ebi.ac.uk/efo/EFO_0008390	Hematological measurement	http://www.ebi.ac.uk/efo/EFO_0004503	http://www.ebi.ac.uk/efo/EFO_0001360	Metabolic disorder	http://www.ebi.ac.uk/efo/EFO_0000589
self rated health	type II diabetes mellitus	12	605	0	1	1	0.00444064	0.00443163	0.190749	1	0.00162338	0.00324149	0.00237045	rs601945-rs76380179	http://www.ebi.ac.uk/efo/EFO_0004778	Other trait	http://www.ebi.ac.uk/efo/EFO_0000001	http://www.ebi.ac.uk/efo/EFO_0001360	Metabolic disorder	http://www.ebi.ac.uk/efo/EFO_0000589
monocyte count	osteoarthritis, hip, osteoarthritis, knee	269	27	0	1	1	0.00444247	0.00443302	0.190805	1	0.00338983	0.00675676	0.00503531	rs1042133-rs9277552	http://www.ebi.ac.uk/efo/EFO_0005091	Hematological measurement	http://www.ebi.ac.uk/efo/EFO_0004503	http://www.ebi.ac.uk/efo/EFO_1000786, http://www.ebi.ac.uk/efo/EFO_0004616	Other disease	http://www.ebi.ac.uk/efo/EFO_0000408
body height at birth	monocyte count	27	269	0	1	1	0.00444247	0.00443302	0.190805	1	0.00338983	0.00675676	0.00503531	rs2418135-rs10980797	http://www.ebi.ac.uk/efo/EFO_0006784	Body measurement	http://www.ebi.ac.uk/efo/EFO_0004324	http://www.ebi.ac.uk/efo/EFO_0005091	Hematological measurement	http://www.ebi.ac.uk/efo/EFO_0004503
Abnormality of refraction	unipolar depression, schizophrenia	454	16	0	1	1	0.00444309	0.00443386	0.190837	1	0.0021322	0.00425532	0.00313695	rs942453-rs2318763	http://purl.obolibrary.org/obo/HP_0000539	Other trait	http://www.ebi.ac.uk/efo/EFO_0000001	http://www.ebi.ac.uk/efo/EFO_0003761, http://www.ebi.ac.uk/efo/EFO_0000692	Neurological disorder	http://www.ebi.ac.uk/efo/EFO_0000618
Abnormality of refraction	longevity	454	16	0	1	1	0.00444309	0.00443386	0.190837	1	0.0021322	0.00425532	0.00313695	rs769449-rs429358	http://purl.obolibrary.org/obo/HP_0000539	Other trait	http://www.ebi.ac.uk/efo/EFO_0000001	http://www.ebi.ac.uk/efo/EFO_0004300	Other measurement	http://www.ebi.ac.uk/efo/EFO_0001444
intraocular pressure measurement	susceptibility to childhood ear infection measurement	346	21	0	1	1	0.00444431	0.00443494	0.190876	1	0.00273224	0.00544959	0.00404203	rs67382147-rs4329147	http://www.ebi.ac.uk/efo/EFO_0004695	Other measurement	http://www.ebi.ac.uk/efo/EFO_0001444	http://www.ebi.ac.uk/efo/EFO_0007904	Other measurement	http://www.ebi.ac.uk/efo/EFO_0001444
intraocular pressure measurement	total cholesterol measurement, diastolic blood pressure, triglyceride measurement, systolic blood pressure, hematocrit, ventricular rate measurement, glucose measurement, body mass index, high density lipoprotein cholesterol measurement	346	21	0	1	1	0.00444431	0.00443494	0.190876	1	0.00273224	0.00544959	0.00404203	rs4506565-rs4367880	http://www.ebi.ac.uk/efo/EFO_0004695	Other measurement	http://www.ebi.ac.uk/efo/EFO_0001444	http://www.ebi.ac.uk/efo/EFO_0004574, http://www.ebi.ac.uk/efo/EFO_0006336, http://www.ebi.ac.uk/efo/EFO_0004530, http://www.ebi.ac.uk/efo/EFO_0006335, http://www.ebi.ac.uk/efo/EFO_0004348, http://www.ebi.ac.uk/efo/EFO_0007928, http://www.ebi.ac.uk/efo/EFO_0004468, http://www.ebi.ac.uk/efo/EFO_0004340, http://www.ebi.ac.uk/efo/EFO_0004612	Body measurement,Lipid or lipoprotein measurement,Other measurement,Cardiovascular measurement,Hematological measurement	http://www.ebi.ac.uk/efo/EFO_0004529,http://www.ebi.ac.uk/efo/EFO_0004503,http://www.ebi.ac.uk/efo/EFO_0004324,http://www.ebi.ac.uk/efo/EFO_0004732,http://www.ebi.ac.uk/efo/EFO_0004298,http://www.ebi.ac.uk/efo/EFO_0001444
intraocular pressure measurement	peripheral arterial disease	346	21	0	1	1	0.00444431	0.00443494	0.190876	1	0.00273224	0.00544959	0.00404203	rs7903146-rs4367880	http://www.ebi.ac.uk/efo/EFO_0004695	Other measurement	http://www.ebi.ac.uk/efo/EFO_0001444	http://www.ebi.ac.uk/efo/EFO_0004265	Cardiovascular disease	http://www.ebi.ac.uk/efo/EFO_0000319
chin morphology measurement	hematocrit	46	158	0	1	1	0.00444553	0.00443594	0.190917	1	0.00492611	0.00980392	0.00736194	rs17479393-rs4662402	http://www.ebi.ac.uk/efo/EFO_0007842	Other measurement	http://www.ebi.ac.uk/efo/EFO_0001444	http://www.ebi.ac.uk/efo/EFO_0004348	Hematological measurement	http://www.ebi.ac.uk/efo/EFO_0004503
HbA1c measurement	autoimmune disease	75	97	0	1	1	0.00444981	0.00444016	0.191096	1	0.00584795	0.0116279	0.00876211	rs7310615-rs10774625	http://www.ebi.ac.uk/efo/EFO_0004541	Hematological measurement	http://www.ebi.ac.uk/efo/EFO_0004503	http://www.ebi.ac.uk/efo/EFO_0005140	Immune system disorder	http://www.ebi.ac.uk/efo/EFO_0000540
central corneal thickness	nevus count, cutaneous melanoma	107	68	1	0	1	0.00445043	0.00444077	0.19112	1	0.00574713	0.0114286	0.00860884	rs1800440	http://www.ebi.ac.uk/efo/EFO_0005213	Other measurement	http://www.ebi.ac.uk/efo/EFO_0001444	http://www.ebi.ac.uk/efo/EFO_0004632, http://www.ebi.ac.uk/efo/EFO_0000389	Cancer,Other measurement	http://www.ebi.ac.uk/efo/EFO_0000616,http://www.ebi.ac.uk/efo/EFO_0001444
Calcium channel blocker use measurement	uterine fibroid	104	70	0	1	1	0.00445287	0.00444321	0.191199	1	0.00578035	0.0114943	0.00865937	rs6771541-rs2643826	http://www.ebi.ac.uk/efo/EFO_0009930	Other measurement	http://www.ebi.ac.uk/efo/EFO_0001444	http://www.ebi.ac.uk/efo/EFO_0000731	Cancer	http://www.ebi.ac.uk/efo/EFO_0000616
cigarettes per day measurement	systolic blood pressure, alcohol drinking	104	70	0	1	1	0.00445287	0.00444321	0.191199	1	0.00578035	0.0114943	0.00865937	rs7209400-rs28397663	http://www.ebi.ac.uk/efo/EFO_0006525	Other measurement	http://www.ebi.ac.uk/efo/EFO_0001444	http://www.ebi.ac.uk/efo/EFO_0006335, http://www.ebi.ac.uk/efo/EFO_0004329	Biological process,Other measurement	http://purl.obolibrary.org/obo/GO_0008150,http://www.ebi.ac.uk/efo/EFO_0001444
age-related hearing impairment	creatinine measurement, glomerular filtration rate	104	70	0	1	1	0.00445287	0.00444321	0.191199	1	0.00578035	0.0114943	0.00865937	rs6500458-rs164748	http://www.ebi.ac.uk/efo/EFO_0005782	Neurological disorder	http://www.ebi.ac.uk/efo/EFO_0000618	http://www.ebi.ac.uk/efo/EFO_0004518, http://www.ebi.ac.uk/efo/EFO_0005208	Other measurement	http://www.ebi.ac.uk/efo/EFO_0001444
cigarettes per day measurement	creatinine measurement, glomerular filtration rate	104	70	0	1	1	0.00445287	0.00444321	0.191199	1	0.00578035	0.0114943	0.00865937	rs164748-rs4785587	http://www.ebi.ac.uk/efo/EFO_0006525	Other measurement	http://www.ebi.ac.uk/efo/EFO_0001444	http://www.ebi.ac.uk/efo/EFO_0004518, http://www.ebi.ac.uk/efo/EFO_0005208	Other measurement	http://www.ebi.ac.uk/efo/EFO_0001444
body fat distribution	uterine fibroid	104	70	0	1	1	0.00445287	0.00444321	0.191199	1	0.00578035	0.0114943	0.00865937	rs28583837-rs12820906	http://www.ebi.ac.uk/efo/EFO_0004341	Body measurement	http://www.ebi.ac.uk/efo/EFO_0004324	http://www.ebi.ac.uk/efo/EFO_0000731	Cancer	http://www.ebi.ac.uk/efo/EFO_0000616
fibrinogen measurement	ulcerative colitis	56	130	0	1	1	0.00445287	0.00444322	0.191199	1	0.00540541	0.0107527	0.00808964	rs9808651-rs2836878	http://www.ebi.ac.uk/efo/EFO_0004623	Hematological measurement	http://www.ebi.ac.uk/efo/EFO_0004503	http://www.ebi.ac.uk/efo/EFO_0000729	Immune system disorder	http://www.ebi.ac.uk/efo/EFO_0000540
