## Supplementary material for "An atlas connecting shared genetic architecture of human diseases and molecular phenotypes provides insight into COVID-19 susceptibility": TableS1_iCPAGdb_NHGRI (part 38 of 41)

### Sheet: Table_S1_cpag_output_NHGRI_pcut (continued)
Trait1	Trait2	N1_pcut	N2_pcut	Nshare_direct	Nshare_LDpairComb	Nshare_all	N_expected	P_fisher	Padj_FDR	Padj_Bonferroni	Jaccard	Sorensen	ChaoSorensen	SNPshare_all	Trait1_EFO	Trait1_ParentTerm	Trait1_ParentEFO	Trait2_EFO	Trait2_ParentTerm	Trait2_ParentEFO
metabolite measurement	ulcerative colitis	56	130	0	1	1	0.00445287	0.00444322	0.191199	1	0.00540541	0.0107527	0.00808964	rs272889-rs17622378	http://www.ebi.ac.uk/efo/EFO_0004725	Other measurement	http://www.ebi.ac.uk/efo/EFO_0001444	http://www.ebi.ac.uk/efo/EFO_0000729	Immune system disorder	http://www.ebi.ac.uk/efo/EFO_0000540
Inhalant adrenergic use measurement	gut microbiome measurement	56	130	0	1	1	0.00445287	0.00444322	0.191199	1	0.00540541	0.0107527	0.00808964	rs35441874-rs12931878	http://www.ebi.ac.uk/efo/EFO_0009941	Other measurement	http://www.ebi.ac.uk/efo/EFO_0001444	http://www.ebi.ac.uk/efo/EFO_0007874	Other measurement	http://www.ebi.ac.uk/efo/EFO_0001444
age at onset, Myopia, refractive error measurement	family history of Alzheimer‚Äôs disease	140	52	1	0	1	0.00445287	0.00444323	0.191199	1	0.0052356	0.0104167	0.00783178	rs1532278	http://www.ebi.ac.uk/efo/EFO_0004847, http://purl.obolibrary.org/obo/HP_0000545, http://www.ebi.ac.uk/efo/EFO_0007814	Other measurement,Other trait	http://www.ebi.ac.uk/efo/EFO_0000001,http://www.ebi.ac.uk/efo/EFO_0001444	http://www.ebi.ac.uk/efo/EFO_0009268	Other measurement	http://www.ebi.ac.uk/efo/EFO_0001444
autoimmune thyroid disease, type I diabetes mellitus, Common variable immunodeficiency, ankylosing spondylitis, psoriasis, celiac disease, ulcerative colitis, Crohn's disease, autoimmune disease, juvenile idiopathic arthritis, systemic lupus erythematosus	coronary artery disease	28	260	0	1	1	0.00445287	0.00444336	0.191199	1	0.00348432	0.00694444	0.00517833	rs72743477-rs56062135	http://www.ebi.ac.uk/efo/EFO_0006812, http://www.ebi.ac.uk/efo/EFO_0001359, http://www.orpha.net/ORDO/Orphanet_1572, http://www.ebi.ac.uk/efo/EFO_0003898, http://www.ebi.ac.uk/efo/EFO_0000676, http://www.ebi.ac.uk/efo/EFO_0001060, http://www.ebi.ac.uk/efo/EFO_0000729, http://www.ebi.ac.uk/efo/EFO_0000384, http://www.ebi.ac.uk/efo/EFO_0005140, http://www.ebi.ac.uk/efo/EFO_0002609, http://www.ebi.ac.uk/efo/EFO_0002690	Metabolic disorder,Immune system disorder,Digestive system disorder	http://www.ebi.ac.uk/efo/EFO_0000589,http://www.ebi.ac.uk/efo/EFO_0000405,http://www.ebi.ac.uk/efo/EFO_0000540	http://www.ebi.ac.uk/efo/EFO_0000378	Cardiovascular disease	http://www.ebi.ac.uk/efo/EFO_0000319
Dupuytren Contracture	coronary artery disease	28	260	0	1	1	0.00445287	0.00444336	0.191199	1	0.00348432	0.00694444	0.00517833	rs8046696-rs977987	http://www.ebi.ac.uk/efo/EFO_0004229	Other disease	http://www.ebi.ac.uk/efo/EFO_0000408	http://www.ebi.ac.uk/efo/EFO_0000378	Cardiovascular disease	http://www.ebi.ac.uk/efo/EFO_0000319
coronary artery disease	pancreatic carcinoma	260	28	0	1	1	0.00445287	0.00444336	0.191199	1	0.00348432	0.00694444	0.00517833	rs505922-rs507666	http://www.ebi.ac.uk/efo/EFO_0000378	Cardiovascular disease	http://www.ebi.ac.uk/efo/EFO_0000319	http://www.ebi.ac.uk/efo/EFO_0002618	Cancer	http://www.ebi.ac.uk/efo/EFO_0000616
coronary artery disease	sclerosing cholangitis	260	28	1	0	1	0.00445287	0.00444336	0.191199	1	0.00348432	0.00694444	0.00517833	rs3184504	http://www.ebi.ac.uk/efo/EFO_0000378	Cardiovascular disease	http://www.ebi.ac.uk/efo/EFO_0000319	http://www.ebi.ac.uk/efo/EFO_0004268	Digestive system disorder	http://www.ebi.ac.uk/efo/EFO_0000405
coronary artery disease	potassium measurement	260	28	0	1	1	0.00445287	0.00444336	0.191199	1	0.00348432	0.00694444	0.00517833	rs10857147-rs12509595	http://www.ebi.ac.uk/efo/EFO_0000378	Cardiovascular disease	http://www.ebi.ac.uk/efo/EFO_0000319	http://www.ebi.ac.uk/efo/EFO_0009283	Other measurement	http://www.ebi.ac.uk/efo/EFO_0001444
balding measurement	phosphatidylcholine measurement	728	10	0	1	1	0.00445287	0.00444397	0.191212	1	0.00135685	0.00271003	0.00196952	rs28456-rs174592	http://www.ebi.ac.uk/efo/EFO_0007825	Other measurement	http://www.ebi.ac.uk/efo/EFO_0001444	http://www.ebi.ac.uk/efo/EFO_0010226	Lipid or lipoprotein measurement	http://www.ebi.ac.uk/efo/EFO_0004529
balding measurement	serum IgG measurement	728	10	0	1	1	0.00445287	0.00444397	0.191212	1	0.00135685	0.00271003	0.00196952	rs11900482-rs11689956	http://www.ebi.ac.uk/efo/EFO_0007825	Other measurement	http://www.ebi.ac.uk/efo/EFO_0001444	http://www.ebi.ac.uk/efo/EFO_0004565	Other measurement	http://www.ebi.ac.uk/efo/EFO_0001444
balding measurement	electrocardiography	728	10	0	1	1	0.00445287	0.00444397	0.191212	1	0.00135685	0.00271003	0.00196952	rs10035725-rs10076436	http://www.ebi.ac.uk/efo/EFO_0007825	Other measurement	http://www.ebi.ac.uk/efo/EFO_0001444	http://www.ebi.ac.uk/efo/EFO_0004327	Cardiovascular measurement	http://www.ebi.ac.uk/efo/EFO_0004298
balding measurement	skin aging measurement	728	10	1	0	1	0.00445287	0.00444397	0.191212	1	0.00135685	0.00271003	0.00196952	rs12203592	http://www.ebi.ac.uk/efo/EFO_0007825	Other measurement	http://www.ebi.ac.uk/efo/EFO_0001444	http://www.ebi.ac.uk/efo/EFO_0008006	Other measurement	http://www.ebi.ac.uk/efo/EFO_0001444
balding measurement	eye color	728	10	1	0	1	0.00445287	0.00444397	0.191212	1	0.00135685	0.00271003	0.00196952	rs12203592	http://www.ebi.ac.uk/efo/EFO_0007825	Other measurement	http://www.ebi.ac.uk/efo/EFO_0001444	http://www.ebi.ac.uk/efo/EFO_0003949	Other trait	http://www.ebi.ac.uk/efo/EFO_0000001
age at first birth measurement	balding measurement	10	728	0	1	1	0.00445287	0.00444397	0.191212	1	0.00135685	0.00271003	0.00196952	rs10908557-rs7537691	http://www.ebi.ac.uk/efo/EFO_0009101	Other measurement	http://www.ebi.ac.uk/efo/EFO_0001444	http://www.ebi.ac.uk/efo/EFO_0007825	Other measurement	http://www.ebi.ac.uk/efo/EFO_0001444
BMI-adjusted waist-hip ratio, physical activity measurement	granulocyte count	47	155	0	1	1	0.00445593	0.00444629	0.191301	1	0.00497512	0.00990099	0.00743648	rs9378213-rs9271588	http://www.ebi.ac.uk/efo/EFO_0007788, http://www.ebi.ac.uk/efo/EFO_0008002	Body measurement,Other measurement	http://www.ebi.ac.uk/efo/EFO_0004324,http://www.ebi.ac.uk/efo/EFO_0001444	http://www.ebi.ac.uk/efo/EFO_0007987	Hematological measurement	http://www.ebi.ac.uk/efo/EFO_0004503
femoral neck bone mineral density	granulocyte count	47	155	0	1	1	0.00445593	0.00444629	0.191301	1	0.00497512	0.00990099	0.00743648	rs6917586-rs9466056	http://www.ebi.ac.uk/efo/EFO_0007785	Other measurement	http://www.ebi.ac.uk/efo/EFO_0001444	http://www.ebi.ac.uk/efo/EFO_0007987	Hematological measurement	http://www.ebi.ac.uk/efo/EFO_0004503
granulocyte count	irritability measurement	155	47	0	1	1	0.00445593	0.00444629	0.191301	1	0.00497512	0.00990099	0.00743648	rs102275-rs174555	http://www.ebi.ac.uk/efo/EFO_0007987	Hematological measurement	http://www.ebi.ac.uk/efo/EFO_0004503	http://www.ebi.ac.uk/efo/EFO_0009594	Other measurement	http://www.ebi.ac.uk/efo/EFO_0001444
granulocyte count	mosquito bite reaction itch intensity measurement	155	47	0	1	1	0.00445593	0.00444629	0.191301	1	0.00497512	0.00990099	0.00743648	rs2248116-rs10075801	http://www.ebi.ac.uk/efo/EFO_0007987	Hematological measurement	http://www.ebi.ac.uk/efo/EFO_0004503	http://www.ebi.ac.uk/efo/EFO_0008377	Other measurement	http://www.ebi.ac.uk/efo/EFO_0001444
bitter alcoholic beverage consumption measurement	monocyte percentage of leukocytes	31	235	0	1	1	0.00445593	0.00444638	0.191301	1	0.00377358	0.0075188	0.00561591	rs1260326-rs11336847	http://www.ebi.ac.uk/efo/EFO_0010092	Other measurement	http://www.ebi.ac.uk/efo/EFO_0001444	http://www.ebi.ac.uk/efo/EFO_0007989	Hematological measurement	http://www.ebi.ac.uk/efo/EFO_0004503
schizophrenia, intelligence, self reported educational attainment	squamous cell lung carcinoma	235	31	0	1	1	0.00445593	0.00444638	0.191301	1	0.00377358	0.0075188	0.00561591	rs7774567-rs36109883	http://www.ebi.ac.uk/efo/EFO_0000692, http://www.ebi.ac.uk/efo/EFO_0004337, http://www.ebi.ac.uk/efo/EFO_0004784	Biological process,Neurological disorder,Other measurement	http://www.ebi.ac.uk/efo/EFO_0000618,http://www.ebi.ac.uk/efo/EFO_0001444,http://purl.obolibrary.org/obo/GO_0008150	http://www.ebi.ac.uk/efo/EFO_0000708	Cancer	http://www.ebi.ac.uk/efo/EFO_0000616
Parkinson's disease	smoking behavior, BMI-adjusted waist circumference	135	54	0	1	1	0.00445899	0.00444932	0.191421	1	0.00531915	0.010582	0.00795873	rs34025766-rs7684221	http://www.ebi.ac.uk/efo/EFO_0002508	Neurological disorder	http://www.ebi.ac.uk/efo/EFO_0000618	http://www.ebi.ac.uk/efo/EFO_0004318, http://www.ebi.ac.uk/efo/EFO_0007789	Biological process,Body measurement	http://purl.obolibrary.org/obo/GO_0008150,http://www.ebi.ac.uk/efo/EFO_0004324
Parkinson's disease	lung carcinoma	135	54	0	1	1	0.00445899	0.00444932	0.191421	1	0.00531915	0.010582	0.00795873	rs112485576-rs2395185	http://www.ebi.ac.uk/efo/EFO_0002508	Neurological disorder	http://www.ebi.ac.uk/efo/EFO_0000618	http://www.ebi.ac.uk/efo/EFO_0001071	Cancer	http://www.ebi.ac.uk/efo/EFO_0000616
lung carcinoma	neutrophil percentage of leukocytes	54	135	0	1	1	0.00445899	0.00444932	0.191421	1	0.00531915	0.010582	0.00795873	rs5763821-rs36600	http://www.ebi.ac.uk/efo/EFO_0001071	Cancer	http://www.ebi.ac.uk/efo/EFO_0000616	http://www.ebi.ac.uk/efo/EFO_0007990	Hematological measurement	http://www.ebi.ac.uk/efo/EFO_0004503
alcohol dependence measurement	brain volume measurement	15	486	0	1	1	0.00445899	0.00444974	0.191437	1	0.002	0.00399202	0.00293797	rs531685993-rs13107325-rs13135092	http://www.ebi.ac.uk/efo/EFO_0007835	Other measurement	http://www.ebi.ac.uk/efo/EFO_0001444	http://www.ebi.ac.uk/efo/EFO_0006930	Other measurement	http://www.ebi.ac.uk/efo/EFO_0001444
basal cell carcinoma	smoking cessation	83	88	1	0	1	0.00446755	0.00445782	0.191782	1	0.00588235	0.0116959	0.00881469	rs12203592	http://www.ebi.ac.uk/efo/EFO_0004193	Cancer	http://www.ebi.ac.uk/efo/EFO_0000616	http://www.ebi.ac.uk/efo/EFO_0004319	Biological process	http://purl.obolibrary.org/obo/GO_0008150
sodium measurement	unipolar depression, mood disorder	63	116	0	1	1	0.00447	0.00446026	0.19188	1	0.00561798	0.0111732	0.00841285	rs599550-rs784257	http://www.ebi.ac.uk/efo/EFO_0009282	Other measurement	http://www.ebi.ac.uk/efo/EFO_0001444	http://www.ebi.ac.uk/efo/EFO_0003761, http://www.ebi.ac.uk/efo/EFO_0004247	Neurological disorder	http://www.ebi.ac.uk/efo/EFO_0000618
serum gamma-glutamyl transferase measurement	sleep duration	63	116	0	1	1	0.00447	0.00446026	0.19188	1	0.00561798	0.0111732	0.00841285	rs2235229-rs34346867	http://www.ebi.ac.uk/efo/EFO_0004532	Liver enzyme measurement	http://www.ebi.ac.uk/efo/EFO_0004582	http://www.ebi.ac.uk/efo/EFO_0005271	Other measurement	http://www.ebi.ac.uk/efo/EFO_0001444
hair color	homocysteine measurement	252	29	0	1	1	0.00447	0.0044604	0.19188	1	0.00357143	0.00711744	0.00531032	rs1805007-rs12921383	http://www.ebi.ac.uk/efo/EFO_0003924	Other trait	http://www.ebi.ac.uk/efo/EFO_0000001	http://www.ebi.ac.uk/efo/EFO_0004578	Cardiovascular measurement	http://www.ebi.ac.uk/efo/EFO_0004298
apolipoprotein B measurement	sclerosing cholangitis	261	28	0	1	1	0.00447	0.00446041	0.19188	1	0.00347222	0.00692042	0.00516031	rs3184504-rs597808	http://www.ebi.ac.uk/efo/EFO_0004615	Lipid or lipoprotein measurement	http://www.ebi.ac.uk/efo/EFO_0004732	http://www.ebi.ac.uk/efo/EFO_0004268	Digestive system disorder	http://www.ebi.ac.uk/efo/EFO_0000405
apolipoprotein B measurement	pancreatic carcinoma	261	28	0	1	1	0.00447	0.00446041	0.19188	1	0.00347222	0.00692042	0.00516031	rs505922-rs115478735	http://www.ebi.ac.uk/efo/EFO_0004615	Lipid or lipoprotein measurement	http://www.ebi.ac.uk/efo/EFO_0004732	http://www.ebi.ac.uk/efo/EFO_0002618	Cancer	http://www.ebi.ac.uk/efo/EFO_0000616
alcohol consumption measurement	potassium measurement	261	28	1	0	1	0.00447	0.00446041	0.19188	1	0.00347222	0.00692042	0.00516031	rs2472297	http://www.ebi.ac.uk/efo/EFO_0007878	Other measurement	http://www.ebi.ac.uk/efo/EFO_0001444	http://www.ebi.ac.uk/efo/EFO_0009283	Other measurement	http://www.ebi.ac.uk/efo/EFO_0001444
inflammatory bowel disease	optic cup area measurement	215	34	0	1	1	0.00447122	0.00446158	0.191925	1	0.00403226	0.00803213	0.00600765	rs2412973-rs1003342	http://www.ebi.ac.uk/efo/EFO_0003767	Digestive system disorder	http://www.ebi.ac.uk/efo/EFO_0000405	http://www.ebi.ac.uk/efo/EFO_0006940	Other measurement	http://www.ebi.ac.uk/efo/EFO_0001444
inflammatory bowel disease	serum alanine aminotransferase measurement	215	34	0	1	1	0.00447122	0.00446158	0.191925	1	0.00403226	0.00803213	0.00600765	rs174551-rs4246215	http://www.ebi.ac.uk/efo/EFO_0003767	Digestive system disorder	http://www.ebi.ac.uk/efo/EFO_0000405	http://www.ebi.ac.uk/efo/EFO_0004735	Liver enzyme measurement	http://www.ebi.ac.uk/efo/EFO_0004582
cutaneous melanoma	respiratory system disease	71	103	1	0	1	0.00447306	0.0044633	0.191997	1	0.00578035	0.0114943	0.00865969	rs1800440	http://www.ebi.ac.uk/efo/EFO_0000389	Cancer	http://www.ebi.ac.uk/efo/EFO_0000616	http://www.ebi.ac.uk/efo/EFO_0000684	Other disease	http://www.ebi.ac.uk/efo/EFO_0000408
Alzheimer's disease	hip circumference	95	77	0	1	1	0.00447428	0.00446452	0.192047	1	0.00584795	0.0116279	0.00876249	rs10838725-rs2293576	http://www.ebi.ac.uk/efo/EFO_0000249	Neurological disorder	http://www.ebi.ac.uk/efo/EFO_0000618	http://www.ebi.ac.uk/efo/EFO_0005093	Body measurement	http://www.ebi.ac.uk/efo/EFO_0004324
diet measurement	lipoprotein measurement, blood metabolite measurement	209	35	0	1	1	0.00447428	0.00446462	0.192049	1	0.00411523	0.00819672	0.00613333	rs17145750-rs35797675	http://www.ebi.ac.uk/efo/EFO_0008111	Other measurement	http://www.ebi.ac.uk/efo/EFO_0001444	http://www.ebi.ac.uk/efo/EFO_0004732, http://www.ebi.ac.uk/efo/EFO_0005664	Other measurement	http://www.ebi.ac.uk/efo/EFO_0001444
allergic rhinitis	risky sexual behaviour measurement	62	118	0	1	1	0.00447489	0.00446514	0.192065	1	0.00558659	0.0111111	0.00836524	rs2422136-rs2815765	http://www.ebi.ac.uk/efo/EFO_0005854	Immune system disorder	http://www.ebi.ac.uk/efo/EFO_0000540	http://www.ebi.ac.uk/efo/EFO_0007877	Other measurement	http://www.ebi.ac.uk/efo/EFO_0001444
optic disc size measurement	serum non-albumin protein measurement	124	59	0	1	1	0.00447489	0.00446514	0.192065	1	0.00549451	0.010929	0.00822533	rs8075598-rs9905786	http://www.ebi.ac.uk/efo/EFO_0004832	Other measurement	http://www.ebi.ac.uk/efo/EFO_0001444	http://www.ebi.ac.uk/efo/EFO_0004568	Other measurement	http://www.ebi.ac.uk/efo/EFO_0001444
neurotic disorder	optic disc size measurement	59	124	0	1	1	0.00447489	0.00446514	0.192065	1	0.00549451	0.010929	0.00822533	rs28377268-rs16909978	http://www.ebi.ac.uk/efo/EFO_0004257	Neurological disorder	http://www.ebi.ac.uk/efo/EFO_0000618	http://www.ebi.ac.uk/efo/EFO_0004832	Other measurement	http://www.ebi.ac.uk/efo/EFO_0001444
BMI-adjusted hip circumference	worry measurement	99	74	0	1	1	0.00448101	0.00447122	0.192322	1	0.00581395	0.0115607	0.0087109	rs806794-rs3999543	http://www.ebi.ac.uk/efo/EFO_0008039	Body measurement	http://www.ebi.ac.uk/efo/EFO_0004324	http://www.ebi.ac.uk/efo/EFO_0009589	Other measurement	http://www.ebi.ac.uk/efo/EFO_0001444
creatinine measurement	diastolic blood pressure, alcohol drinking	111	66	0	1	1	0.00448101	0.00447122	0.192322	1	0.00568182	0.0112994	0.00851005	rs10857147-rs12509595	http://www.ebi.ac.uk/efo/EFO_0004518	Other measurement	http://www.ebi.ac.uk/efo/EFO_0001444	http://www.ebi.ac.uk/efo/EFO_0006336, http://www.ebi.ac.uk/efo/EFO_0004329	Biological process,Other measurement	http://purl.obolibrary.org/obo/GO_0008150,http://www.ebi.ac.uk/efo/EFO_0001444
lymphocyte count	thyroid stimulating hormone measurement	198	37	0	1	1	0.00448101	0.0044713	0.192323	1	0.0042735	0.00851064	0.00637315	rs9263737-rs1265091	http://www.ebi.ac.uk/efo/EFO_0004587	Hematological measurement	http://www.ebi.ac.uk/efo/EFO_0004503	http://www.ebi.ac.uk/efo/EFO_0004748	Other measurement	http://www.ebi.ac.uk/efo/EFO_0001444
apolipoprotein A 1 measurement	brain stem volume measurement	458	16	0	1	1	0.00448223	0.00447285	0.192375	1	0.00211416	0.00421941	0.00311038	rs7972561-rs2204886	http://www.ebi.ac.uk/efo/EFO_0004614	Lipid or lipoprotein measurement	http://www.ebi.ac.uk/efo/EFO_0004732	http://www.ebi.ac.uk/efo/EFO_0010605	Other measurement	http://www.ebi.ac.uk/efo/EFO_0001444
apolipoprotein A 1 measurement	brain connectivity measurement	458	16	0	1	1	0.00448223	0.00447285	0.192375	1	0.00211416	0.00421941	0.00311038	rs1919309-rs2618516	http://www.ebi.ac.uk/efo/EFO_0004614	Lipid or lipoprotein measurement	http://www.ebi.ac.uk/efo/EFO_0004732	http://www.ebi.ac.uk/efo/EFO_0005210	Other measurement	http://www.ebi.ac.uk/efo/EFO_0001444
apolipoprotein A 1 measurement	carpal tunnel syndrome	458	16	0	1	1	0.00448223	0.00447285	0.192375	1	0.00211416	0.00421941	0.00311038	rs6977081-rs6977416	http://www.ebi.ac.uk/efo/EFO_0004614	Lipid or lipoprotein measurement	http://www.ebi.ac.uk/efo/EFO_0004732	http://www.ebi.ac.uk/efo/EFO_0004143	Neurological disorder	http://www.ebi.ac.uk/efo/EFO_0000618
apolipoprotein A 1 measurement	attention deficit hyperactivity disorder, unipolar depression, schizophrenia, autism spectrum disorder, bipolar disorder	458	16	0	1	1	0.00448223	0.00447285	0.192375	1	0.00211416	0.00421941	0.00311038	rs8321-rs2523978	http://www.ebi.ac.uk/efo/EFO_0004614	Lipid or lipoprotein measurement	http://www.ebi.ac.uk/efo/EFO_0004732	http://www.ebi.ac.uk/efo/EFO_0003888, http://www.ebi.ac.uk/efo/EFO_0003761, http://www.ebi.ac.uk/efo/EFO_0000692, http://www.ebi.ac.uk/efo/EFO_0003756, http://www.ebi.ac.uk/efo/EFO_0000289	Neurological disorder	http://www.ebi.ac.uk/efo/EFO_0000618
apolipoprotein A 1 measurement	bladder carcinoma	458	16	0	1	1	0.00448223	0.00447285	0.192375	1	0.00211416	0.00421941	0.00311038	rs1495741-rs11780610	http://www.ebi.ac.uk/efo/EFO_0004614	Lipid or lipoprotein measurement	http://www.ebi.ac.uk/efo/EFO_0004732	http://www.ebi.ac.uk/efo/EFO_0000292	Cancer	http://www.ebi.ac.uk/efo/EFO_0000616
apolipoprotein A 1 measurement	longevity	458	16	0	1	1	0.00448223	0.00447285	0.192375	1	0.00211416	0.00421941	0.00311038	rs769449-rs429358	http://www.ebi.ac.uk/efo/EFO_0004614	Lipid or lipoprotein measurement	http://www.ebi.ac.uk/efo/EFO_0004732	http://www.ebi.ac.uk/efo/EFO_0004300	Other measurement	http://www.ebi.ac.uk/efo/EFO_0001444
Eczema, allergic rhinitis, asthma	smoking status measurement, systolic blood pressure	78	94	0	1	1	0.00448468	0.00447487	0.192453	1	0.00584795	0.0116279	0.00876265	rs3184504-rs653178	http://purl.obolibrary.org/obo/HP_0000964, http://www.ebi.ac.uk/efo/EFO_0005854, http://www.ebi.ac.uk/efo/EFO_0000270	Immune system disorder,Other trait,Other disease	http://www.ebi.ac.uk/efo/EFO_0000001,http://www.ebi.ac.uk/efo/EFO_0000408,http://www.ebi.ac.uk/efo/EFO_0000540	http://www.ebi.ac.uk/efo/EFO_0006527, http://www.ebi.ac.uk/efo/EFO_0006335	Other measurement	http://www.ebi.ac.uk/efo/EFO_0001444
blood metabolite measurement	dental caries, dentures	156	47	0	1	1	0.00448468	0.00447491	0.192453	1	0.0049505	0.00985222	0.00739955	rs601338-rs11672900	http://www.ebi.ac.uk/efo/EFO_0005664	Other measurement	http://www.ebi.ac.uk/efo/EFO_0001444	http://www.ebi.ac.uk/efo/EFO_0003819, http://www.ebi.ac.uk/efo/EFO_0010078	Digestive system disorder,Other trait	http://www.ebi.ac.uk/efo/EFO_0000001,http://www.ebi.ac.uk/efo/EFO_0000405
blood metabolite measurement	irritability measurement	156	47	0	1	1	0.00448468	0.00447491	0.192453	1	0.0049505	0.00985222	0.00739955	rs102275-rs174548	http://www.ebi.ac.uk/efo/EFO_0005664	Other measurement	http://www.ebi.ac.uk/efo/EFO_0001444	http://www.ebi.ac.uk/efo/EFO_0009594	Other measurement	http://www.ebi.ac.uk/efo/EFO_0001444
blood metabolite measurement	femoral neck bone mineral density	156	47	0	1	1	0.00448468	0.00447491	0.192453	1	0.0049505	0.00985222	0.00739955	rs4985155-rs2740	http://www.ebi.ac.uk/efo/EFO_0005664	Other measurement	http://www.ebi.ac.uk/efo/EFO_0001444	http://www.ebi.ac.uk/efo/EFO_0007785	Other measurement	http://www.ebi.ac.uk/efo/EFO_0001444
blood metabolite measurement	mean arterial pressure, alcohol drinking	156	47	0	1	1	0.00448468	0.00447491	0.192453	1	0.0049505	0.00985222	0.00739955	rs3184504-rs7310615	http://www.ebi.ac.uk/efo/EFO_0005664	Other measurement	http://www.ebi.ac.uk/efo/EFO_0001444	http://www.ebi.ac.uk/efo/EFO_0006340, http://www.ebi.ac.uk/efo/EFO_0004329	Biological process,Other measurement	http://purl.obolibrary.org/obo/GO_0008150,http://www.ebi.ac.uk/efo/EFO_0001444
adolescent idiopathic scoliosis	eosinophil percentage of granulocytes	871	184	0	2	2	0.0980268	0.00447602	0.192498	1	0.00189934	0.00379147	0.00379694	rs3006802-rs945294|rs1583333-rs7840212-rs77959102	http://www.ebi.ac.uk/efo/EFO_0005423	Other disease	http://www.ebi.ac.uk/efo/EFO_0000408	http://www.ebi.ac.uk/efo/EFO_0007996	Hematological measurement	http://www.ebi.ac.uk/efo/EFO_0004503
mean corpuscular volume	serum carcinoembryonic antigen measurement	386	19	0	1	1	0.0044859	0.00447641	0.192505	1	0.00247525	0.00493827	0.00365489	rs8176741-rs149037075	http://www.ebi.ac.uk/efo/EFO_0004526	Hematological measurement	http://www.ebi.ac.uk/efo/EFO_0004503	http://www.ebi.ac.uk/efo/EFO_0005760	Other measurement	http://www.ebi.ac.uk/efo/EFO_0001444
mean corpuscular volume	ovarian serous carcinoma	386	19	0	1	1	0.0044859	0.00447641	0.192505	1	0.00247525	0.00493827	0.00365489	rs4449583-rs10069690-rs7705526	http://www.ebi.ac.uk/efo/EFO_0004526	Hematological measurement	http://www.ebi.ac.uk/efo/EFO_0004503	http://www.ebi.ac.uk/efo/EFO_1001516	Cancer	http://www.ebi.ac.uk/efo/EFO_0000616
chloride measurement	mean corpuscular volume	19	386	1	0	1	0.0044859	0.00447641	0.192505	1	0.00247525	0.00493827	0.00365489	rs79105258	http://www.ebi.ac.uk/efo/EFO_0009284	Other measurement	http://www.ebi.ac.uk/efo/EFO_0001444	http://www.ebi.ac.uk/efo/EFO_0004526	Hematological measurement	http://www.ebi.ac.uk/efo/EFO_0004503
hypospadias	mean corpuscular volume	19	386	0	1	1	0.0044859	0.00447641	0.192505	1	0.00247525	0.00493827	0.00365489	rs12582170-rs11170516	http://www.ebi.ac.uk/efo/EFO_0004209	Other disease	http://www.ebi.ac.uk/efo/EFO_0000408	http://www.ebi.ac.uk/efo/EFO_0004526	Hematological measurement	http://www.ebi.ac.uk/efo/EFO_0004503
feeling nervous measurement	rheumatoid arthritis	45	163	0	1	1	0.00448651	0.00447675	0.192515	1	0.00483092	0.00961538	0.00721818	rs36057735-rs2596565	http://www.ebi.ac.uk/efo/EFO_0009597	Other measurement	http://www.ebi.ac.uk/efo/EFO_0001444	http://www.ebi.ac.uk/efo/EFO_0000685	Immune system disorder	http://www.ebi.ac.uk/efo/EFO_0000540
coronary heart disease	rheumatoid arthritis	45	163	0	1	1	0.00448651	0.00447675	0.192515	1	0.00483092	0.00961538	0.00721818	rs9268402-rs9268839	http://www.ebi.ac.uk/efo/EFO_0001645	Cardiovascular disease	http://www.ebi.ac.uk/efo/EFO_0000319	http://www.ebi.ac.uk/efo/EFO_0000685	Immune system disorder	http://www.ebi.ac.uk/efo/EFO_0000540
blood protein measurement	body fat percentage	1785	90	0	2	2	0.0982629	0.00447679	0.192515	1	0.00106781	0.00213333	0.00212653	rs6857-rs429358|rs2411453-rs181209	http://www.ebi.ac.uk/efo/EFO_0007937	Other measurement	http://www.ebi.ac.uk/efo/EFO_0001444	http://www.ebi.ac.uk/efo/EFO_0007800	Body measurement	http://www.ebi.ac.uk/efo/EFO_0004324
MHC class I polypeptide-related sequence A measurement	urate measurement	29	253	0	1	1	0.00448774	0.00447807	0.192563	1	0.00355872	0.0070922	0.00529138	rs7752448-rs3131085	http://www.ebi.ac.uk/efo/EFO_0008233	Other measurement	http://www.ebi.ac.uk/efo/EFO_0001444	http://www.ebi.ac.uk/efo/EFO_0004531	Other measurement	http://www.ebi.ac.uk/efo/EFO_0001444
sphingolipid measurement	urate measurement	29	253	1	0	1	0.00448774	0.00447807	0.192563	1	0.00355872	0.0070922	0.00529138	rs174455	http://www.ebi.ac.uk/efo/EFO_0004622	Lipid or lipoprotein measurement	http://www.ebi.ac.uk/efo/EFO_0004529	http://www.ebi.ac.uk/efo/EFO_0004531	Other measurement	http://www.ebi.ac.uk/efo/EFO_0001444
age at onset, asthma	urate measurement	29	253	0	1	1	0.00448774	0.00447807	0.192563	1	0.00355872	0.0070922	0.00529138	rs479844-rs4014195	http://www.ebi.ac.uk/efo/EFO_0004847, http://www.ebi.ac.uk/efo/EFO_0000270	Other measurement,Other disease	http://www.ebi.ac.uk/efo/EFO_0000408,http://www.ebi.ac.uk/efo/EFO_0001444	http://www.ebi.ac.uk/efo/EFO_0004531	Other measurement	http://www.ebi.ac.uk/efo/EFO_0001444
coffee consumption measurement	neutrophil count, basophil count	48	153	1	0	1	0.00449202	0.00448222	0.192736	1	0.005	0.00995025	0.00747478	rs1260326	http://www.ebi.ac.uk/efo/EFO_0006781	Other measurement	http://www.ebi.ac.uk/efo/EFO_0001444	http://www.ebi.ac.uk/efo/EFO_0004833, http://www.ebi.ac.uk/efo/EFO_0005090	Inflammatory measurement,Hematological measurement	http://www.ebi.ac.uk/efo/EFO_0004872,http://www.ebi.ac.uk/efo/EFO_0004503
dentures	forced expiratory volume	36	204	0	1	1	0.00449202	0.00448227	0.192736	1	0.0041841	0.00833333	0.0062379	rs8040868-rs10851907	http://www.ebi.ac.uk/efo/EFO_0010078	Other trait	http://www.ebi.ac.uk/efo/EFO_0000001	http://www.ebi.ac.uk/efo/EFO_0004314	Other measurement	http://www.ebi.ac.uk/efo/EFO_0001444
Crohn's disease	dentures	204	36	0	1	1	0.00449202	0.00448227	0.192736	1	0.0041841	0.00833333	0.0062379	rs11672900-rs516246	http://www.ebi.ac.uk/efo/EFO_0000384	Digestive system disorder	http://www.ebi.ac.uk/efo/EFO_0000405	http://www.ebi.ac.uk/efo/EFO_0010078	Other trait	http://www.ebi.ac.uk/efo/EFO_0000001
body height at birth	platelet crit	27	272	0	1	1	0.00449202	0.00448235	0.192738	1	0.0033557	0.00668896	0.0049845	rs718139-rs6714016	http://www.ebi.ac.uk/efo/EFO_0006784	Body measurement	http://www.ebi.ac.uk/efo/EFO_0004324	http://www.ebi.ac.uk/efo/EFO_0007985	Hematological measurement	http://www.ebi.ac.uk/efo/EFO_0004503
asthma	large artery stroke, coronary heart disease	432	17	0	1	1	0.00449202	0.00448256	0.192739	1	0.00223214	0.00445434	0.00328837	rs653178-rs11065987	http://www.ebi.ac.uk/efo/EFO_0000270	Other disease	http://www.ebi.ac.uk/efo/EFO_0000408	http://www.ebi.ac.uk/efo/EFO_0005524, http://www.ebi.ac.uk/efo/EFO_0001645	Cardiovascular disease	http://www.ebi.ac.uk/efo/EFO_0000319
acylcarnitine measurement	asthma	17	432	0	1	1	0.00449202	0.00448256	0.192739	1	0.00223214	0.00445434	0.00328837	rs174551-rs174530	http://www.ebi.ac.uk/efo/EFO_0005059	Other measurement	http://www.ebi.ac.uk/efo/EFO_0001444	http://www.ebi.ac.uk/efo/EFO_0000270	Other disease	http://www.ebi.ac.uk/efo/EFO_0000408
Takayasu arteritis	asthma	17	432	0	1	1	0.00449202	0.00448256	0.192739	1	0.00223214	0.00445434	0.00328837	rs34437781-rs12524487	http://www.ebi.ac.uk/efo/EFO_1001857	Cardiovascular disease	http://www.ebi.ac.uk/efo/EFO_0000319	http://www.ebi.ac.uk/efo/EFO_0000270	Other disease	http://www.ebi.ac.uk/efo/EFO_0000408
blood metabolite measurement, amino acid measurement	mean corpuscular hemoglobin	8	918	0	1	1	0.00449202	0.00448321	0.192751	1	0.00108108	0.00215983	0.00155535	rs2657879-rs774211	http://www.ebi.ac.uk/efo/EFO_0005664, http://www.ebi.ac.uk/efo/EFO_0005134	Other measurement	http://www.ebi.ac.uk/efo/EFO_0001444	http://www.ebi.ac.uk/efo/EFO_0004527	Hematological measurement	http://www.ebi.ac.uk/efo/EFO_0004503
Cannabis use	mean corpuscular hemoglobin	8	918	0	1	1	0.00449202	0.00448321	0.192751	1	0.00108108	0.00215983	0.00155535	rs10499-rs7498555	http://www.ebi.ac.uk/efo/EFO_0007585	Biological process	http://purl.obolibrary.org/obo/GO_0008150	http://www.ebi.ac.uk/efo/EFO_0004527	Hematological measurement	http://www.ebi.ac.uk/efo/EFO_0004503
adult onset asthma, body mass index	mean corpuscular hemoglobin	8	918	0	1	1	0.00449202	0.00448321	0.192751	1	0.00108108	0.00215983	0.00155535	rs6804442-rs12493005	http://www.ebi.ac.uk/efo/EFO_1002011, http://www.ebi.ac.uk/efo/EFO_0004340	Body measurement,Other disease	http://www.ebi.ac.uk/efo/EFO_0004324,http://www.ebi.ac.uk/efo/EFO_0000408	http://www.ebi.ac.uk/efo/EFO_0004527	Hematological measurement	http://www.ebi.ac.uk/efo/EFO_0004503
malaria	mean corpuscular hemoglobin	8	918	0	1	1	0.00449202	0.00448321	0.192751	1	0.00108108	0.00215983	0.00155535	rs8176722-rs187099314	http://www.ebi.ac.uk/efo/EFO_0001068	Digestive system disorder	http://www.ebi.ac.uk/efo/EFO_0000405	http://www.ebi.ac.uk/efo/EFO_0004527	Hematological measurement	http://www.ebi.ac.uk/efo/EFO_0004503
age at onset, glioblastoma multiforme	mean corpuscular hemoglobin	8	918	1	0	1	0.00449202	0.00448321	0.192751	1	0.00108108	0.00215983	0.00155535	rs78378222	http://www.ebi.ac.uk/efo/EFO_0004847, http://www.ebi.ac.uk/efo/EFO_0000519	Cancer,Other measurement	http://www.ebi.ac.uk/efo/EFO_0000616,http://www.ebi.ac.uk/efo/EFO_0001444	http://www.ebi.ac.uk/efo/EFO_0004527	Hematological measurement	http://www.ebi.ac.uk/efo/EFO_0004503
mean corpuscular hemoglobin	pallidum volume	918	8	0	1	1	0.00449202	0.00448321	0.192751	1	0.00108108	0.00215983	0.00155535	rs10439607-rs6060987	http://www.ebi.ac.uk/efo/EFO_0004527	Hematological measurement	http://www.ebi.ac.uk/efo/EFO_0004503	http://www.ebi.ac.uk/efo/EFO_0006933	Other measurement	http://www.ebi.ac.uk/efo/EFO_0001444
mean corpuscular hemoglobin	progesterone measurement	918	8	0	1	1	0.00449202	0.00448321	0.192751	1	0.00108108	0.00215983	0.00155535	rs10786714-rs1046411	http://www.ebi.ac.uk/efo/EFO_0004527	Hematological measurement	http://www.ebi.ac.uk/efo/EFO_0004503	http://www.ebi.ac.uk/efo/EFO_0007004	Other measurement	http://www.ebi.ac.uk/efo/EFO_0001444
birth weight, parental genotype effect measurement	creatinine measurement, glomerular filtration rate	105	70	0	1	1	0.00449569	0.00448584	0.192859	1	0.00574713	0.0114286	0.00860954	rs2928148-rs476633	http://www.ebi.ac.uk/efo/EFO_0004344, http://www.ebi.ac.uk/efo/EFO_0005939	Body measurement,Other measurement	http://www.ebi.ac.uk/efo/EFO_0004324,http://www.ebi.ac.uk/efo/EFO_0001444	http://www.ebi.ac.uk/efo/EFO_0004518, http://www.ebi.ac.uk/efo/EFO_0005208	Other measurement	http://www.ebi.ac.uk/efo/EFO_0001444
birth weight, parental genotype effect measurement	uterine fibroid	105	70	0	1	1	0.00449569	0.00448584	0.192859	1	0.00574713	0.0114286	0.00860954	rs75034466-rs116251328	http://www.ebi.ac.uk/efo/EFO_0004344, http://www.ebi.ac.uk/efo/EFO_0005939	Body measurement,Other measurement	http://www.ebi.ac.uk/efo/EFO_0004324,http://www.ebi.ac.uk/efo/EFO_0001444	http://www.ebi.ac.uk/efo/EFO_0000731	Cancer	http://www.ebi.ac.uk/efo/EFO_0000616
lymphocyte percentage of leukocytes	prostate specific antigen measurement	147	50	0	1	1	0.00449569	0.00448587	0.192859	1	0.00510204	0.0101523	0.0076297	rs1991431-rs7650602	http://www.ebi.ac.uk/efo/EFO_0007993	Hematological measurement	http://www.ebi.ac.uk/efo/EFO_0004503	http://www.ebi.ac.uk/efo/EFO_0004624	Other measurement	http://www.ebi.ac.uk/efo/EFO_0001444
schizophrenia, autism spectrum disorder	susceptibility to Mycobacterium tuberculosis infection measurement	283	26	0	1	1	0.00450058	0.00449089	0.193068	1	0.00324675	0.00647249	0.00481996	rs36057735-rs114046333	http://www.ebi.ac.uk/efo/EFO_0000692, http://www.ebi.ac.uk/efo/EFO_0003756	Neurological disorder	http://www.ebi.ac.uk/efo/EFO_0000618	http://www.ebi.ac.uk/efo/EFO_0008407	Other measurement	http://www.ebi.ac.uk/efo/EFO_0001444
non-melanoma skin carcinoma	schizophrenia, autism spectrum disorder	26	283	0	1	1	0.00450058	0.00449089	0.193068	1	0.00324675	0.00647249	0.00481996	rs6803008-rs11707890	http://www.ebi.ac.uk/efo/EFO_0009260	Cancer	http://www.ebi.ac.uk/efo/EFO_0000616	http://www.ebi.ac.uk/efo/EFO_0000692, http://www.ebi.ac.uk/efo/EFO_0003756	Neurological disorder	http://www.ebi.ac.uk/efo/EFO_0000618
QRS amplitude, QRS complex	schizophrenia, autism spectrum disorder	26	283	0	1	1	0.00450058	0.00449089	0.193068	1	0.00324675	0.00647249	0.00481996	rs141342723-rs13195040	http://www.ebi.ac.uk/efo/EFO_0007742, http://www.ebi.ac.uk/efo/EFO_0005054	Cardiovascular measurement	http://www.ebi.ac.uk/efo/EFO_0004298	http://www.ebi.ac.uk/efo/EFO_0000692, http://www.ebi.ac.uk/efo/EFO_0003756	Neurological disorder	http://www.ebi.ac.uk/efo/EFO_0000618
androgenetic alopecia	colorectal cancer, colorectal adenoma	80	92	0	1	1	0.0045018	0.00449192	0.193106	1	0.00584795	0.0116279	0.00876292	rs12372718-rs7974517	http://www.ebi.ac.uk/efo/EFO_0004191	Other disease	http://www.ebi.ac.uk/efo/EFO_0000408	http://www.ebi.ac.uk/efo/EFO_0005842, http://www.ebi.ac.uk/efo/EFO_0005406	Cancer	http://www.ebi.ac.uk/efo/EFO_0000616
Oral ulcer	androgenetic alopecia	92	80	0	1	1	0.0045018	0.00449192	0.193106	1	0.00584795	0.0116279	0.00876292	rs919462-rs79742625	http://purl.obolibrary.org/obo/HP_0000155	Other trait	http://www.ebi.ac.uk/efo/EFO_0000001	http://www.ebi.ac.uk/efo/EFO_0004191	Other disease	http://www.ebi.ac.uk/efo/EFO_0000408
bone density	circadian rhythm	184	40	1	0	1	0.0045018	0.00449199	0.193106	1	0.0044843	0.00892857	0.00669288	rs1595824	http://www.ebi.ac.uk/efo/EFO_0003923	Other measurement	http://www.ebi.ac.uk/efo/EFO_0001444	http://www.ebi.ac.uk/efo/EFO_0004354	Biological process	http://purl.obolibrary.org/obo/GO_0008150
bone density	gut microbiome measurement, taxonomic microbiome measurement	184	40	0	1	1	0.0045018	0.00449199	0.193106	1	0.0044843	0.00892857	0.00669288	rs7156107-rs986417	http://www.ebi.ac.uk/efo/EFO_0003923	Other measurement	http://www.ebi.ac.uk/efo/EFO_0001444	http://www.ebi.ac.uk/efo/EFO_0007874, http://www.ebi.ac.uk/efo/EFO_0007883	Other measurement	http://www.ebi.ac.uk/efo/EFO_0001444
feeling emotionally hurt measurement	smoking behavior	32	230	0	1	1	0.0045018	0.00449204	0.193106	1	0.00383142	0.00763359	0.00570413	rs2866724-rs12933611	http://www.ebi.ac.uk/efo/EFO_0009599	Other measurement	http://www.ebi.ac.uk/efo/EFO_0001444	http://www.ebi.ac.uk/efo/EFO_0004318	Biological process	http://purl.obolibrary.org/obo/GO_0008150
hypertension	primary biliary cirrhosis	101	73	0	1	1	0.00450976	0.00449984	0.193438	1	0.00578035	0.0114943	0.00866026	rs11065979-rs10774625	http://www.ebi.ac.uk/efo/EFO_0000537	Cardiovascular disease	http://www.ebi.ac.uk/efo/EFO_0000319	http://www.ebi.ac.uk/efo/EFO_1001486	Cancer	http://www.ebi.ac.uk/efo/EFO_0000616
allergic rhinitis	blood urea nitrogen measurement	62	119	0	1	1	0.00451281	0.00450289	0.193567	1	0.00555556	0.0110497	0.00831866	rs2519093-rs635634	http://www.ebi.ac.uk/efo/EFO_0005854	Immune system disorder	http://www.ebi.ac.uk/efo/EFO_0000540	http://www.ebi.ac.uk/efo/EFO_0004741	Other measurement	http://www.ebi.ac.uk/efo/EFO_0001444
coronary heart disease	myeloid white cell count	45	164	0	1	1	0.00451404	0.00450415	0.193619	1	0.00480769	0.00956938	0.00718337	rs635634-rs579459	http://www.ebi.ac.uk/efo/EFO_0001645	Cardiovascular disease	http://www.ebi.ac.uk/efo/EFO_0000319	http://www.ebi.ac.uk/efo/EFO_0007988	Hematological measurement	http://www.ebi.ac.uk/efo/EFO_0004503
self reported educational attainment	sleep duration, low density lipoprotein cholesterol measurement	1853	87	0	2	2	0.098606	0.00450567	0.193682	1	0.00103199	0.00206186	0.00205472	rs312945-rs668948|rs3846663-rs42302	http://www.ebi.ac.uk/efo/EFO_0004784	Other measurement	http://www.ebi.ac.uk/efo/EFO_0001444	http://www.ebi.ac.uk/efo/EFO_0005271, http://www.ebi.ac.uk/efo/EFO_0004611	Other measurement,Lipid or lipoprotein measurement	http://www.ebi.ac.uk/efo/EFO_0004732,http://www.ebi.ac.uk/efo/EFO_0001444
Calcium channel blocker use measurement	type I diabetes mellitus	104	71	0	1	1	0.00451648	0.00450654	0.193703	1	0.00574713	0.0114286	0.00860986	rs3184504-rs653178	http://www.ebi.ac.uk/efo/EFO_0009930	Other measurement	http://www.ebi.ac.uk/efo/EFO_0001444	http://www.ebi.ac.uk/efo/EFO_0001359	Metabolic disorder	http://www.ebi.ac.uk/efo/EFO_0000589
body fat distribution	cutaneous melanoma	104	71	0	1	1	0.00451648	0.00450654	0.193703	1	0.00574713	0.0114286	0.00860986	rs10584116-rs1805007	http://www.ebi.ac.uk/efo/EFO_0004341	Body measurement	http://www.ebi.ac.uk/efo/EFO_0004324	http://www.ebi.ac.uk/efo/EFO_0000389	Cancer	http://www.ebi.ac.uk/efo/EFO_0000616
chronic kidney disease, urinary metabolite measurement	cutaneous melanoma	104	71	0	1	1	0.00451648	0.00450654	0.193703	1	0.00574713	0.0114286	0.00860986	rs10859996-rs3213737	http://www.ebi.ac.uk/efo/EFO_0003884, http://www.ebi.ac.uk/efo/EFO_0005116	Other measurement,Other disease	http://www.ebi.ac.uk/efo/EFO_0000408,http://www.ebi.ac.uk/efo/EFO_0001444	http://www.ebi.ac.uk/efo/EFO_0000389	Cancer	http://www.ebi.ac.uk/efo/EFO_0000616
Calcium channel blocker use measurement	albuminuria	104	71	0	1	1	0.00451648	0.00450654	0.193703	1	0.00574713	0.0114286	0.00860986	rs2023844-rs3735533	http://www.ebi.ac.uk/efo/EFO_0009930	Other measurement	http://www.ebi.ac.uk/efo/EFO_0001444	http://www.ebi.ac.uk/efo/EFO_0004285	Other trait	http://www.ebi.ac.uk/efo/EFO_0000001
chronic kidney disease, urinary metabolite measurement	type I diabetes mellitus	104	71	0	1	1	0.00451648	0.00450654	0.193703	1	0.00574713	0.0114286	0.00860986	rs4788084-rs151232	http://www.ebi.ac.uk/efo/EFO_0003884, http://www.ebi.ac.uk/efo/EFO_0005116	Other measurement,Other disease	http://www.ebi.ac.uk/efo/EFO_0000408,http://www.ebi.ac.uk/efo/EFO_0001444	http://www.ebi.ac.uk/efo/EFO_0001359	Metabolic disorder	http://www.ebi.ac.uk/efo/EFO_0000589
albuminuria	body fat distribution	71	104	0	1	1	0.00451648	0.00450654	0.193703	1	0.00574713	0.0114286	0.00860986	rs11264327-rs4971091	http://www.ebi.ac.uk/efo/EFO_0004285	Other trait	http://www.ebi.ac.uk/efo/EFO_0000001	http://www.ebi.ac.uk/efo/EFO_0004341	Body measurement	http://www.ebi.ac.uk/efo/EFO_0004324
albuminuria	chronic kidney disease, urinary metabolite measurement	71	104	1	0	1	0.00451648	0.00450654	0.193703	1	0.00574713	0.0114286	0.00860986	rs1047891	http://www.ebi.ac.uk/efo/EFO_0004285	Other trait	http://www.ebi.ac.uk/efo/EFO_0000001	http://www.ebi.ac.uk/efo/EFO_0003884, http://www.ebi.ac.uk/efo/EFO_0005116	Other measurement,Other disease	http://www.ebi.ac.uk/efo/EFO_0000408,http://www.ebi.ac.uk/efo/EFO_0001444
motion sickness	visceral adipose tissue measurement	35	211	0	1	1	0.0045171	0.00450725	0.193731	1	0.00408163	0.00813008	0.00608311	rs997295-rs3784692	http://www.ebi.ac.uk/efo/EFO_0006928	Other trait	http://www.ebi.ac.uk/efo/EFO_0000001	http://www.ebi.ac.uk/efo/EFO_0004765	Other measurement	http://www.ebi.ac.uk/efo/EFO_0001444
Inhalant adrenergic use measurement	colorectal cancer	56	132	0	1	1	0.00452138	0.00451143	0.193898	1	0.00534759	0.0106383	0.00800289	rs174572-rs174537	http://www.ebi.ac.uk/efo/EFO_0009941	Other measurement	http://www.ebi.ac.uk/efo/EFO_0001444	http://www.ebi.ac.uk/efo/EFO_0005842	Cancer	http://www.ebi.ac.uk/efo/EFO_0000616
metabolic syndrome	suntan	132	56	0	1	1	0.00452138	0.00451143	0.193898	1	0.00534759	0.0106383	0.00800289	rs3808439-rs2737212	http://www.ebi.ac.uk/efo/EFO_0000195	Metabolic disorder	http://www.ebi.ac.uk/efo/EFO_0000589	http://www.ebi.ac.uk/efo/EFO_0004279	Other trait	http://www.ebi.ac.uk/efo/EFO_0000001
colorectal cancer	fibrinogen measurement	132	56	0	1	1	0.00452138	0.00451143	0.193898	1	0.00534759	0.0106383	0.00800289	rs7310615-rs597808	http://www.ebi.ac.uk/efo/EFO_0005842	Cancer	http://www.ebi.ac.uk/efo/EFO_0000616	http://www.ebi.ac.uk/efo/EFO_0004623	Hematological measurement	http://www.ebi.ac.uk/efo/EFO_0004503
Thyroid preparation use measurement	metabolite measurement	132	56	0	1	1	0.00452138	0.00451143	0.193898	1	0.00534759	0.0106383	0.00800289	rs174547-rs174599	http://www.ebi.ac.uk/efo/EFO_0009933	Other measurement	http://www.ebi.ac.uk/efo/EFO_0001444	http://www.ebi.ac.uk/efo/EFO_0004725	Other measurement	http://www.ebi.ac.uk/efo/EFO_0001444
Thyroid preparation use measurement	triglyceride measurement, alcohol consumption measurement	132	56	0	1	1	0.00452138	0.00451143	0.193898	1	0.00534759	0.0106383	0.00800289	rs174566-rs174599	http://www.ebi.ac.uk/efo/EFO_0009933	Other measurement	http://www.ebi.ac.uk/efo/EFO_0001444	http://www.ebi.ac.uk/efo/EFO_0004530, http://www.ebi.ac.uk/efo/EFO_0007878	Other measurement,Lipid or lipoprotein measurement	http://www.ebi.ac.uk/efo/EFO_0004529,http://www.ebi.ac.uk/efo/EFO_0001444
coffee consumption measurement	neutrophil count, eosinophil count	48	154	1	0	1	0.00452138	0.00451145	0.193898	1	0.00497512	0.00990099	0.00743749	rs1260326	http://www.ebi.ac.uk/efo/EFO_0006781	Other measurement	http://www.ebi.ac.uk/efo/EFO_0001444	http://www.ebi.ac.uk/efo/EFO_0004833, http://www.ebi.ac.uk/efo/EFO_0004842	Hematological measurement	http://www.ebi.ac.uk/efo/EFO_0004503
allergy	chronic kidney disease	145	51	0	1	1	0.00452321	0.00451327	0.19396	1	0.00512821	0.0102041	0.00766983	rs3812036-rs13153019	http://www.ebi.ac.uk/efo/EFO_0003785	Immune system disorder	http://www.ebi.ac.uk/efo/EFO_0000540	http://www.ebi.ac.uk/efo/EFO_0003884	Other disease	http://www.ebi.ac.uk/efo/EFO_0000408
allergy	glaucoma	145	51	0	1	1	0.00452321	0.00451327	0.19396	1	0.00512821	0.0102041	0.00766983	rs3184504-rs7137828	http://www.ebi.ac.uk/efo/EFO_0003785	Immune system disorder	http://www.ebi.ac.uk/efo/EFO_0000540	http://www.ebi.ac.uk/efo/EFO_0000516	Other disease	http://www.ebi.ac.uk/efo/EFO_0000408
allergy, asthma	anorexia nervosa, obsessive-compulsive disorder, attention deficit hyperactivity disorder, Tourette syndrome, unipolar depression, schizophrenia, autism spectrum disorder, bipolar disorder	51	145	0	1	1	0.00452321	0.00451327	0.19396	1	0.00512821	0.0102041	0.00766983	rs301805-rs301799	http://www.ebi.ac.uk/efo/EFO_0003785, http://www.ebi.ac.uk/efo/EFO_0000270	Immune system disorder,Other disease	http://www.ebi.ac.uk/efo/EFO_0000408,http://www.ebi.ac.uk/efo/EFO_0000540	http://www.ebi.ac.uk/efo/EFO_0004215, http://www.ebi.ac.uk/efo/EFO_0004242, http://www.ebi.ac.uk/efo/EFO_0003888, http://www.ebi.ac.uk/efo/EFO_0004895, http://www.ebi.ac.uk/efo/EFO_0003761, http://www.ebi.ac.uk/efo/EFO_0000692, http://www.ebi.ac.uk/efo/EFO_0003756, http://www.ebi.ac.uk/efo/EFO_0000289	Metabolic disorder,Neurological disorder	http://www.ebi.ac.uk/efo/EFO_0000589,http://www.ebi.ac.uk/efo/EFO_0000618
glycine measurement	vitamin D measurement	51	145	0	1	1	0.00452321	0.00451327	0.19396	1	0.00512821	0.0102041	0.00766983	rs1047891-rs715	http://www.ebi.ac.uk/efo/EFO_0009767	Other measurement	http://www.ebi.ac.uk/efo/EFO_0001444	http://www.ebi.ac.uk/efo/EFO_0004631	Other measurement	http://www.ebi.ac.uk/efo/EFO_0001444
allergy, asthma	vitamin D measurement	51	145	0	1	1	0.00452321	0.00451327	0.19396	1	0.00512821	0.0102041	0.00766983	rs115045402-rs115288876-rs12123821	http://www.ebi.ac.uk/efo/EFO_0003785, http://www.ebi.ac.uk/efo/EFO_0000270	Immune system disorder,Other disease	http://www.ebi.ac.uk/efo/EFO_0000408,http://www.ebi.ac.uk/efo/EFO_0000540	http://www.ebi.ac.uk/efo/EFO_0004631	Other measurement	http://www.ebi.ac.uk/efo/EFO_0001444
smoking behavior, body mass index	vitamin D measurement	51	145	0	1	1	0.00452321	0.00451327	0.19396	1	0.00512821	0.0102041	0.00766983	rs71383766-rs9925964	http://www.ebi.ac.uk/efo/EFO_0004318, http://www.ebi.ac.uk/efo/EFO_0004340	Biological process,Body measurement	http://purl.obolibrary.org/obo/GO_0008150,http://www.ebi.ac.uk/efo/EFO_0004324	http://www.ebi.ac.uk/efo/EFO_0004631	Other measurement	http://www.ebi.ac.uk/efo/EFO_0001444
albumin:globulin ratio measurement	vitamin D measurement	51	145	0	1	1	0.00452321	0.00451327	0.19396	1	0.00512821	0.0102041	0.00766983	rs11127048-rs1313566	http://www.ebi.ac.uk/efo/EFO_0005128	Cardiovascular measurement	http://www.ebi.ac.uk/efo/EFO_0004298	http://www.ebi.ac.uk/efo/EFO_0004631	Other measurement	http://www.ebi.ac.uk/efo/EFO_0001444
alcohol drinking	appendicular lean mass	17	435	0	1	1	0.00452321	0.00451362	0.193972	1	0.00221729	0.00442478	0.00326646	rs1260326-rs4665972	http://www.ebi.ac.uk/efo/EFO_0004329	Biological process	http://purl.obolibrary.org/obo/GO_0008150	http://www.ebi.ac.uk/efo/EFO_0004980	Other measurement	http://www.ebi.ac.uk/efo/EFO_0001444
platelet count	testicular carcinoma	370	20	1	0	1	0.00452627	0.00451658	0.19409	1	0.00257069	0.00512821	0.0037995	rs2736100	http://www.ebi.ac.uk/efo/EFO_0004309	Hematological measurement	http://www.ebi.ac.uk/efo/EFO_0004503	http://www.ebi.ac.uk/efo/EFO_0005088	Cancer	http://www.ebi.ac.uk/efo/EFO_0000616
endometrial carcinoma	platelet count	20	370	1	0	1	0.00452627	0.00451658	0.19409	1	0.00257069	0.00512821	0.0037995	rs3184504	http://www.ebi.ac.uk/efo/EFO_1001512	Cancer	http://www.ebi.ac.uk/efo/EFO_0000616	http://www.ebi.ac.uk/efo/EFO_0004309	Hematological measurement	http://www.ebi.ac.uk/efo/EFO_0004503
Hodgkins lymphoma	platelet count	20	370	0	1	1	0.00452627	0.00451658	0.19409	1	0.00257069	0.00512821	0.0037995	rs7745098-rs1331308	http://www.ebi.ac.uk/efo/EFO_0000183	Cancer	http://www.ebi.ac.uk/efo/EFO_0000616	http://www.ebi.ac.uk/efo/EFO_0004309	Hematological measurement	http://www.ebi.ac.uk/efo/EFO_0004503
lower urinary tract symptom, benign prostatic hyperplasia	platelet count	20	370	0	1	1	0.00452627	0.00451658	0.19409	1	0.00257069	0.00512821	0.0037995	rs2853677-rs2736100	http://www.ebi.ac.uk/efo/EFO_0008008, http://www.ebi.ac.uk/efo/EFO_0000284	Other trait,Other disease	http://www.ebi.ac.uk/efo/EFO_0000001,http://www.ebi.ac.uk/efo/EFO_0000408	http://www.ebi.ac.uk/efo/EFO_0004309	Hematological measurement	http://www.ebi.ac.uk/efo/EFO_0004503
QT interval	alcohol drinking, high density lipoprotein cholesterol measurement	78	95	0	1	1	0.00453239	0.00452237	0.194333	1	0.00581395	0.0115607	0.00871169	rs174566-rs174583	http://www.ebi.ac.uk/efo/EFO_0004682	Cardiovascular measurement	http://www.ebi.ac.uk/efo/EFO_0004298	http://www.ebi.ac.uk/efo/EFO_0004329, http://www.ebi.ac.uk/efo/EFO_0004612	Biological process,Lipid or lipoprotein measurement	http://purl.obolibrary.org/obo/GO_0008150,http://www.ebi.ac.uk/efo/EFO_0004732
Eczema, allergic rhinitis, asthma	alcohol drinking, high density lipoprotein cholesterol measurement	78	95	0	1	1	0.00453239	0.00452237	0.194333	1	0.00581395	0.0115607	0.00871169	rs653178-rs7310615	http://purl.obolibrary.org/obo/HP_0000964, http://www.ebi.ac.uk/efo/EFO_0005854, http://www.ebi.ac.uk/efo/EFO_0000270	Immune system disorder,Other trait,Other disease	http://www.ebi.ac.uk/efo/EFO_0000001,http://www.ebi.ac.uk/efo/EFO_0000408,http://www.ebi.ac.uk/efo/EFO_0000540	http://www.ebi.ac.uk/efo/EFO_0004329, http://www.ebi.ac.uk/efo/EFO_0004612	Biological process,Lipid or lipoprotein measurement	http://purl.obolibrary.org/obo/GO_0008150,http://www.ebi.ac.uk/efo/EFO_0004732
TPE interval measurement	unipolar depression	38	195	0	1	1	0.00453239	0.00452245	0.194333	1	0.00431034	0.00858369	0.00642975	rs10789207-rs10127497	http://www.ebi.ac.uk/efo/EFO_0004644	Cardiovascular measurement	http://www.ebi.ac.uk/efo/EFO_0004298	http://www.ebi.ac.uk/efo/EFO_0003761	Neurological disorder	http://www.ebi.ac.uk/efo/EFO_0000618
cardiovascular disease	ovarian carcinoma	285	26	0	1	1	0.00453239	0.00452256	0.194333	1	0.00322581	0.00643087	0.00478879	rs7953249-rs2255531	http://www.ebi.ac.uk/efo/EFO_0000319	Other disease	http://www.ebi.ac.uk/efo/EFO_0000408	http://www.ebi.ac.uk/efo/EFO_0001075	Cancer	http://www.ebi.ac.uk/efo/EFO_0000616
cardiovascular disease	polycystic ovary syndrome	285	26	0	1	1	0.00453239	0.00452256	0.194333	1	0.00322581	0.00643087	0.00478879	rs13164856-rs7719499	http://www.ebi.ac.uk/efo/EFO_0000319	Other disease	http://www.ebi.ac.uk/efo/EFO_0000408	http://www.ebi.ac.uk/efo/EFO_0000660	Other disease	http://www.ebi.ac.uk/efo/EFO_0000408
cardiovascular disease	urinary metabolite measurement	285	26	0	1	1	0.00453239	0.00452256	0.194333	1	0.00322581	0.00643087	0.00478879	rs2287921-rs516246	http://www.ebi.ac.uk/efo/EFO_0000319	Other disease	http://www.ebi.ac.uk/efo/EFO_0000408	http://www.ebi.ac.uk/efo/EFO_0005116	Other measurement	http://www.ebi.ac.uk/efo/EFO_0001444
granulocyte percentage of myeloid white cells	serum alanine aminotransferase measurement	218	34	0	1	1	0.00453361	0.0045237	0.194377	1	0.00398406	0.00793651	0.00593565	rs174551-rs174556	http://www.ebi.ac.uk/efo/EFO_0007997	Hematological measurement	http://www.ebi.ac.uk/efo/EFO_0004503	http://www.ebi.ac.uk/efo/EFO_0004735	Liver enzyme measurement	http://www.ebi.ac.uk/efo/EFO_0004582
estrogen-receptor negative breast cancer	granulocyte percentage of myeloid white cells	34	218	0	1	1	0.00453361	0.0045237	0.194377	1	0.00398406	0.00793651	0.00593565	rs3760982-rs11879798	http://www.ebi.ac.uk/efo/EFO_1000650	Cancer	http://www.ebi.ac.uk/efo/EFO_0000616	http://www.ebi.ac.uk/efo/EFO_0007997	Hematological measurement	http://www.ebi.ac.uk/efo/EFO_0004503
breast carcinoma	type 2 diabetes nephropathy	337	22	0	1	1	0.00453483	0.00452506	0.194429	1	0.0027933	0.00557103	0.00413558	rs56094641-rs62048402	http://www.ebi.ac.uk/efo/EFO_0000305	Cancer	http://www.ebi.ac.uk/efo/EFO_0000616	http://www.ebi.ac.uk/efo/EFO_0004997	Metabolic disorder	http://www.ebi.ac.uk/efo/EFO_0000589
breast carcinoma	glucose measurement	337	22	0	1	1	0.00453483	0.00452506	0.194429	1	0.0027933	0.00557103	0.00413558	rs10885409-rs10885405	http://www.ebi.ac.uk/efo/EFO_0000305	Cancer	http://www.ebi.ac.uk/efo/EFO_0000616	http://www.ebi.ac.uk/efo/EFO_0004468	Other measurement	http://www.ebi.ac.uk/efo/EFO_0001444
body mass index, fasting blood glucose measurement	breast carcinoma	22	337	0	1	1	0.00453483	0.00452506	0.194429	1	0.0027933	0.00557103	0.00413558	rs7903146-rs10885405	http://www.ebi.ac.uk/efo/EFO_0004340, http://www.ebi.ac.uk/efo/EFO_0004465	Body measurement,Other measurement	http://www.ebi.ac.uk/efo/EFO_0004324,http://www.ebi.ac.uk/efo/EFO_0001444	http://www.ebi.ac.uk/efo/EFO_0000305	Cancer	http://www.ebi.ac.uk/efo/EFO_0000616
self reported educational attainment	urinary arsenic measurement	1853	4	0	1	1	0.00453361	0.00452591	0.19443	1	0.000538793	0.00107701	0.000741123	rs12774577-rs9527	http://www.ebi.ac.uk/efo/EFO_0004784	Other measurement	http://www.ebi.ac.uk/efo/EFO_0001444	http://www.ebi.ac.uk/efo/EFO_0004880	Other measurement	http://www.ebi.ac.uk/efo/EFO_0001444
aortic stenosis	self reported educational attainment	4	1853	0	1	1	0.00453361	0.00452591	0.19443	1	0.000538793	0.00107701	0.000741123	rs7575637-rs1830321	http://www.ebi.ac.uk/efo/EFO_0000266	Cardiovascular disease	http://www.ebi.ac.uk/efo/EFO_0000319	http://www.ebi.ac.uk/efo/EFO_0004784	Other measurement	http://www.ebi.ac.uk/efo/EFO_0001444
osteoprotegerin measurement	self reported educational attainment	4	1853	0	1	1	0.00453361	0.00452591	0.19443	1	0.000538793	0.00107701	0.000741123	rs13261635-rs1425053	http://www.ebi.ac.uk/efo/EFO_0005918	Cardiovascular measurement	http://www.ebi.ac.uk/efo/EFO_0004298	http://www.ebi.ac.uk/efo/EFO_0004784	Other measurement	http://www.ebi.ac.uk/efo/EFO_0001444
brain volume measurement, putamen volume	self reported educational attainment	4	1853	0	1	1	0.00453361	0.00452591	0.19443	1	0.000538793	0.00107701	0.000741123	rs11665242-rs62097986	http://www.ebi.ac.uk/efo/EFO_0006930, http://www.ebi.ac.uk/efo/EFO_0006932	Other measurement	http://www.ebi.ac.uk/efo/EFO_0001444	http://www.ebi.ac.uk/efo/EFO_0004784	Other measurement	http://www.ebi.ac.uk/efo/EFO_0001444
platelet aggregation	self reported educational attainment	4	1853	0	1	1	0.00453361	0.00452591	0.19443	1	0.000538793	0.00107701	0.000741123	rs7924036-rs2893923	http://purl.obolibrary.org/obo/GO_0070527	Biological process	http://purl.obolibrary.org/obo/GO_0008150	http://www.ebi.ac.uk/efo/EFO_0004784	Other measurement	http://www.ebi.ac.uk/efo/EFO_0001444
diabetic retinopathy	self reported educational attainment	4	1853	0	1	1	0.00453361	0.00452591	0.19443	1	0.000538793	0.00107701	0.000741123	rs17376456-rs12332731	http://www.ebi.ac.uk/efo/EFO_0003770	Metabolic disorder	http://www.ebi.ac.uk/efo/EFO_0000589	http://www.ebi.ac.uk/efo/EFO_0004784	Other measurement	http://www.ebi.ac.uk/efo/EFO_0001444
central corneal thickness, intraocular pressure measurement	self reported educational attainment	4	1853	0	1	1	0.00453361	0.00452591	0.19443	1	0.000538793	0.00107701	0.000741123	rs11919835-rs34942426	http://www.ebi.ac.uk/efo/EFO_0005213, http://www.ebi.ac.uk/efo/EFO_0004695	Other measurement	http://www.ebi.ac.uk/efo/EFO_0001444	http://www.ebi.ac.uk/efo/EFO_0004784	Other measurement	http://www.ebi.ac.uk/efo/EFO_0001444
IgG bisecting N-acetyl glucosamine measurement	self reported educational attainment	4	1853	0	1	1	0.00453361	0.00452591	0.19443	1	0.000538793	0.00107701	0.000741123	rs909674-rs5750830	http://www.ebi.ac.uk/efo/EFO_0008426	Other measurement	http://www.ebi.ac.uk/efo/EFO_0001444	http://www.ebi.ac.uk/efo/EFO_0004784	Other measurement	http://www.ebi.ac.uk/efo/EFO_0001444
neuroimaging measurement	self reported educational attainment	4	1853	1	0	1	0.00453361	0.00452591	0.19443	1	0.000538793	0.00107701	0.000741123	rs13107325	http://www.ebi.ac.uk/efo/EFO_0004346	Other measurement	http://www.ebi.ac.uk/efo/EFO_0001444	http://www.ebi.ac.uk/efo/EFO_0004784	Other measurement	http://www.ebi.ac.uk/efo/EFO_0001444
multiple sclerosis, diffuse large B-cell lymphoma	self reported educational attainment	4	1853	0	1	1	0.00453361	0.00452591	0.19443	1	0.000538793	0.00107701	0.000741123	rs2024568-rs2425752	http://www.ebi.ac.uk/efo/EFO_0003885, http://www.ebi.ac.uk/efo/EFO_0000403	Cancer,Immune system disorder	http://www.ebi.ac.uk/efo/EFO_0000616,http://www.ebi.ac.uk/efo/EFO_0000540	http://www.ebi.ac.uk/efo/EFO_0004784	Other measurement	http://www.ebi.ac.uk/efo/EFO_0001444
lean mass-adjusted fat body mass, femoral neck bone mineral density	self reported educational attainment	4	1853	0	1	1	0.00453361	0.00452591	0.19443	1	0.000538793	0.00107701	0.000741123	rs6864888-rs36088869	http://www.ebi.ac.uk/efo/EFO_0009890, http://www.ebi.ac.uk/efo/EFO_0007785	Other measurement	http://www.ebi.ac.uk/efo/EFO_0001444	http://www.ebi.ac.uk/efo/EFO_0004784	Other measurement	http://www.ebi.ac.uk/efo/EFO_0001444
Fuchs endothelial corneal dystrophy	self reported educational attainment	4	1853	0	1	1	0.00453361	0.00452591	0.19443	1	0.000538793	0.00107701	0.000741123	rs613872-rs784257	http://www.orpha.net/ORDO/Orphanet_98974	Other disease	http://www.ebi.ac.uk/efo/EFO_0000408	http://www.ebi.ac.uk/efo/EFO_0004784	Other measurement	http://www.ebi.ac.uk/efo/EFO_0001444
femoral neck bone geometry	self reported educational attainment	4	1853	0	1	1	0.00453361	0.00452591	0.19443	1	0.000538793	0.00107701	0.000741123	rs7102273-rs3758643	http://www.ebi.ac.uk/efo/EFO_0004511	Other measurement	http://www.ebi.ac.uk/efo/EFO_0001444	http://www.ebi.ac.uk/efo/EFO_0004784	Other measurement	http://www.ebi.ac.uk/efo/EFO_0001444
nucleus accumbens volume	self reported educational attainment	4	1853	1	0	1	0.00453361	0.00452591	0.19443	1	0.000538793	0.00107701	0.000741123	rs13107325	http://www.ebi.ac.uk/efo/EFO_0006931	Other measurement	http://www.ebi.ac.uk/efo/EFO_0001444	http://www.ebi.ac.uk/efo/EFO_0004784	Other measurement	http://www.ebi.ac.uk/efo/EFO_0001444
Opioid use measurement	self reported educational attainment	4	1853	1	0	1	0.00453361	0.00452591	0.19443	1	0.000538793	0.00107701	0.000741123	rs2618039	http://www.ebi.ac.uk/efo/EFO_0009937	Other measurement	http://www.ebi.ac.uk/efo/EFO_0001444	http://www.ebi.ac.uk/efo/EFO_0004784	Other measurement	http://www.ebi.ac.uk/efo/EFO_0001444
aspartate aminotransferase measurement	basophil count, eosinophil count	36	206	0	1	1	0.00453606	0.00452612	0.194437	1	0.00414938	0.00826446	0.00618599	rs9389268-rs6920211	http://www.ebi.ac.uk/efo/EFO_0004736	Liver enzyme measurement	http://www.ebi.ac.uk/efo/EFO_0004582	http://www.ebi.ac.uk/efo/EFO_0005090, http://www.ebi.ac.uk/efo/EFO_0004842	Inflammatory measurement,Hematological measurement	http://www.ebi.ac.uk/efo/EFO_0004872,http://www.ebi.ac.uk/efo/EFO_0004503
Antithrombotic agent use measurement	neuroticism measurement	13	571	0	1	1	0.00454034	0.00453085	0.194616	1	0.00171527	0.00342466	0.00251032	rs62062288-rs56214516	http://www.ebi.ac.uk/efo/EFO_0009925	Other measurement	http://www.ebi.ac.uk/efo/EFO_0001444	http://www.ebi.ac.uk/efo/EFO_0007660	Other measurement	http://www.ebi.ac.uk/efo/EFO_0001444
Progressive supranuclear palsy	neuroticism measurement	13	571	0	1	1	0.00454034	0.00453085	0.194616	1	0.00171527	0.00342466	0.00251032	rs242947-rs62062288-rs8070723	http://www.orpha.net/ORDO/Orphanet_683	Neurological disorder	http://www.ebi.ac.uk/efo/EFO_0000618	http://www.ebi.ac.uk/efo/EFO_0007660	Other measurement	http://www.ebi.ac.uk/efo/EFO_0001444
C-reactive protein measurement	hippocampal volume	571	13	1	0	1	0.00454034	0.00453085	0.194616	1	0.00171527	0.00342466	0.00251032	rs429358	http://www.ebi.ac.uk/efo/EFO_0004458	Inflammatory measurement	http://www.ebi.ac.uk/efo/EFO_0004872	http://www.ebi.ac.uk/efo/EFO_0005035	Other measurement	http://www.ebi.ac.uk/efo/EFO_0001444
C-reactive protein measurement	eye colour measurement	571	13	0	1	1	0.00454034	0.00453085	0.194616	1	0.00171527	0.00342466	0.00251032	rs3795556-rs17417252	http://www.ebi.ac.uk/efo/EFO_0004458	Inflammatory measurement	http://www.ebi.ac.uk/efo/EFO_0004872	http://www.ebi.ac.uk/efo/EFO_0009764	Other measurement	http://www.ebi.ac.uk/efo/EFO_0001444
unipolar depression, mood disorder	waist circumference	116	64	0	1	1	0.00454095	0.0045309	0.194616	1	0.00558659	0.0111111	0.00836625	rs11039409-rs11039149-rs2293576	http://www.ebi.ac.uk/efo/EFO_0003761, http://www.ebi.ac.uk/efo/EFO_0004247	Neurological disorder	http://www.ebi.ac.uk/efo/EFO_0000618	http://www.ebi.ac.uk/efo/EFO_0004342	Body measurement	http://www.ebi.ac.uk/efo/EFO_0004324
sleep duration	waist circumference	116	64	0	1	1	0.00454095	0.0045309	0.194616	1	0.00558659	0.0111111	0.00836625	rs8047587-rs1421085	http://www.ebi.ac.uk/efo/EFO_0005271	Other measurement	http://www.ebi.ac.uk/efo/EFO_0001444	http://www.ebi.ac.uk/efo/EFO_0004342	Body measurement	http://www.ebi.ac.uk/efo/EFO_0004324
Vitiligo	unipolar depression, mood disorder	64	116	0	1	1	0.00454095	0.0045309	0.194616	1	0.00558659	0.0111111	0.00836625	rs301807-rs3795310	http://www.ebi.ac.uk/efo/EFO_0004208	Immune system disorder	http://www.ebi.ac.uk/efo/EFO_0000540	http://www.ebi.ac.uk/efo/EFO_0003761, http://www.ebi.ac.uk/efo/EFO_0004247	Neurological disorder	http://www.ebi.ac.uk/efo/EFO_0000618
cerebrospinal fluid biomarker measurement	sleep duration, high density lipoprotein cholesterol measurement	64	116	0	1	1	0.00454095	0.0045309	0.194616	1	0.00558659	0.0111111	0.00836625	rs769449-rs429358	http://www.ebi.ac.uk/efo/EFO_0006794	Other measurement	http://www.ebi.ac.uk/efo/EFO_0001444	http://www.ebi.ac.uk/efo/EFO_0005271, http://www.ebi.ac.uk/efo/EFO_0004612	Other measurement,Lipid or lipoprotein measurement	http://www.ebi.ac.uk/efo/EFO_0004732,http://www.ebi.ac.uk/efo/EFO_0001444
reaction time measurement	sleep duration	64	116	0	1	1	0.00454095	0.0045309	0.194616	1	0.00558659	0.0111111	0.00836625	rs1734197-rs8050478	http://www.ebi.ac.uk/efo/EFO_0008393	Other measurement	http://www.ebi.ac.uk/efo/EFO_0001444	http://www.ebi.ac.uk/efo/EFO_0005271	Other measurement	http://www.ebi.ac.uk/efo/EFO_0001444
body weight	refractive error measurement	32	232	0	1	1	0.00454095	0.00453102	0.194616	1	0.00380228	0.00757576	0.00566063	rs13069734-rs7624084	http://www.ebi.ac.uk/efo/EFO_0004338	Body measurement	http://www.ebi.ac.uk/efo/EFO_0004324	http://www.ebi.ac.uk/efo/EFO_0007814	Other measurement	http://www.ebi.ac.uk/efo/EFO_0001444
feeling emotionally hurt measurement	refractive error measurement	32	232	0	1	1	0.00454095	0.00453102	0.194616	1	0.00380228	0.00757576	0.00566063	rs12936645-rs55657917	http://www.ebi.ac.uk/efo/EFO_0009599	Other measurement	http://www.ebi.ac.uk/efo/EFO_0001444	http://www.ebi.ac.uk/efo/EFO_0007814	Other measurement	http://www.ebi.ac.uk/efo/EFO_0001444
QRS complex, QRS duration	refractive error measurement	32	232	0	1	1	0.00454095	0.00453102	0.194616	1	0.00380228	0.00757576	0.00566063	rs174535-rs174577	http://www.ebi.ac.uk/efo/EFO_0005054, http://www.ebi.ac.uk/efo/EFO_0005055	Cardiovascular measurement	http://www.ebi.ac.uk/efo/EFO_0004298	http://www.ebi.ac.uk/efo/EFO_0007814	Other measurement	http://www.ebi.ac.uk/efo/EFO_0001444
gout	refractive error measurement	32	232	0	1	1	0.00454095	0.00453102	0.194616	1	0.00380228	0.00757576	0.00566063	rs11653176-rs3785837	http://www.ebi.ac.uk/efo/EFO_0004274	Metabolic disorder	http://www.ebi.ac.uk/efo/EFO_0000589	http://www.ebi.ac.uk/efo/EFO_0007814	Other measurement	http://www.ebi.ac.uk/efo/EFO_0001444
MHC class I polypeptide-related sequence A measurement	white matter microstructure measurement	29	256	0	1	1	0.00454095	0.00453105	0.194616	1	0.00352113	0.00701754	0.00523534	rs2523987-rs9257802-rs1233493-rs3131085	http://www.ebi.ac.uk/efo/EFO_0008233	Other measurement	http://www.ebi.ac.uk/efo/EFO_0001444	http://www.ebi.ac.uk/efo/EFO_0005674	Other measurement	http://www.ebi.ac.uk/efo/EFO_0001444
fasting blood glucose measurement	neutrophil percentage of leukocytes	55	135	1	0	1	0.00454156	0.00453153	0.194634	1	0.00529101	0.0105263	0.00791727	rs4841132	http://www.ebi.ac.uk/efo/EFO_0004465	Other measurement	http://www.ebi.ac.uk/efo/EFO_0001444	http://www.ebi.ac.uk/efo/EFO_0007990	Hematological measurement	http://www.ebi.ac.uk/efo/EFO_0004503
ankylosing spondylitis, psoriasis, ulcerative colitis, Crohn's disease, sclerosing cholangitis	blood metabolite measurement, protein measurement, amino acid measurement	225	33	1	0	1	0.00454156	0.00453162	0.194636	1	0.00389105	0.00775194	0.00579498	rs1260326	http://www.ebi.ac.uk/efo/EFO_0003898, http://www.ebi.ac.uk/efo/EFO_0000676, http://www.ebi.ac.uk/efo/EFO_0000729, http://www.ebi.ac.uk/efo/EFO_0000384, http://www.ebi.ac.uk/efo/EFO_0004268	Digestive system disorder,Immune system disorder	http://www.ebi.ac.uk/efo/EFO_0000405,http://www.ebi.ac.uk/efo/EFO_0000540	http://www.ebi.ac.uk/efo/EFO_0005664, http://www.ebi.ac.uk/efo/EFO_0004747, http://www.ebi.ac.uk/efo/EFO_0005134	Other measurement	http://www.ebi.ac.uk/efo/EFO_0001444
BMI-adjusted waist-hip ratio, physical activity measurement	hematocrit	47	158	0	1	1	0.00454217	0.00453216	0.194647	1	0.00490196	0.0097561	0.0073268	rs1010553-rs2590838	http://www.ebi.ac.uk/efo/EFO_0007788, http://www.ebi.ac.uk/efo/EFO_0008002	Body measurement,Other measurement	http://www.ebi.ac.uk/efo/EFO_0004324,http://www.ebi.ac.uk/efo/EFO_0001444	http://www.ebi.ac.uk/efo/EFO_0004348	Hematological measurement	http://www.ebi.ac.uk/efo/EFO_0004503
QRS duration	hematocrit	47	158	0	1	1	0.00454217	0.00453216	0.194647	1	0.00490196	0.0097561	0.0073268	rs2326451-rs4549631	http://www.ebi.ac.uk/efo/EFO_0005055	Cardiovascular measurement	http://www.ebi.ac.uk/efo/EFO_0004298	http://www.ebi.ac.uk/efo/EFO_0004348	Hematological measurement	http://www.ebi.ac.uk/efo/EFO_0004503
alopecia areata	intelligence	11	675	0	1	1	0.00454156	0.00453221	0.194647	1	0.00145985	0.00291545	0.00212585	rs2292239-rs10876864	http://www.ebi.ac.uk/efo/EFO_0004192	Other disease	http://www.ebi.ac.uk/efo/EFO_0000408	http://www.ebi.ac.uk/efo/EFO_0004337	Biological process	http://purl.obolibrary.org/obo/GO_0008150
caudate nucleus volume	intelligence	11	675	0	1	1	0.00454156	0.00453221	0.194647	1	0.00145985	0.00291545	0.00212585	rs2008514-rs1987471	http://www.ebi.ac.uk/efo/EFO_0004830	Other measurement	http://www.ebi.ac.uk/efo/EFO_0001444	http://www.ebi.ac.uk/efo/EFO_0004337	Biological process	http://purl.obolibrary.org/obo/GO_0008150
bone density, lean body mass	intelligence	11	675	0	1	1	0.00454156	0.00453221	0.194647	1	0.00145985	0.00291545	0.00212585	rs7501812-rs4925114	http://www.ebi.ac.uk/efo/EFO_0003923, http://www.ebi.ac.uk/efo/EFO_0004995	Other measurement	http://www.ebi.ac.uk/efo/EFO_0001444	http://www.ebi.ac.uk/efo/EFO_0004337	Biological process	http://purl.obolibrary.org/obo/GO_0008150
intelligence	putamen volume	675	11	0	1	1	0.00454156	0.00453221	0.194647	1	0.00145985	0.00291545	0.00212585	rs6508220-rs62098013-rs1972044	http://www.ebi.ac.uk/efo/EFO_0004337	Biological process	http://purl.obolibrary.org/obo/GO_0008150	http://www.ebi.ac.uk/efo/EFO_0006932	Other measurement	http://www.ebi.ac.uk/efo/EFO_0001444
Beta blocking agent use measurement	uric acid measurement	59	126	0	1	1	0.00454707	0.004537	0.194843	1	0.00543478	0.0108108	0.00813571	rs13125101-rs10857147	http://www.ebi.ac.uk/efo/EFO_0009929	Other measurement	http://www.ebi.ac.uk/efo/EFO_0001444	http://www.ebi.ac.uk/efo/EFO_0004761	Cardiovascular measurement	http://www.ebi.ac.uk/efo/EFO_0004298
neurotic disorder	serum metabolite measurement	59	126	0	1	1	0.00454707	0.004537	0.194843	1	0.00543478	0.0108108	0.00813571	rs7107356-rs4752845	http://www.ebi.ac.uk/efo/EFO_0004257	Neurological disorder	http://www.ebi.ac.uk/efo/EFO_0000618	http://www.ebi.ac.uk/efo/EFO_0005653	Other measurement	http://www.ebi.ac.uk/efo/EFO_0001444
Beta blocking agent use measurement	serum metabolite measurement	59	126	0	1	1	0.00454707	0.004537	0.194843	1	0.00543478	0.0108108	0.00813571	rs646776-rs4970834	http://www.ebi.ac.uk/efo/EFO_0009929	Other measurement	http://www.ebi.ac.uk/efo/EFO_0001444	http://www.ebi.ac.uk/efo/EFO_0005653	Other measurement	http://www.ebi.ac.uk/efo/EFO_0001444
cup-to-disc ratio measurement	serum non-albumin protein measurement	126	59	0	1	1	0.00454707	0.004537	0.194843	1	0.00543478	0.0108108	0.00813571	rs1003342-rs2412975	http://www.ebi.ac.uk/efo/EFO_0006939	Other measurement	http://www.ebi.ac.uk/efo/EFO_0001444	http://www.ebi.ac.uk/efo/EFO_0004568	Other measurement	http://www.ebi.ac.uk/efo/EFO_0001444
age at menopause	allergic rhinitis	120	62	0	1	1	0.00455074	0.00454065	0.19499	1	0.00552486	0.010989	0.00827261	rs4930718-rs1727326-rs63406760	http://www.ebi.ac.uk/efo/EFO_0004704	Other measurement	http://www.ebi.ac.uk/efo/EFO_0001444	http://www.ebi.ac.uk/efo/EFO_0005854	Immune system disorder	http://www.ebi.ac.uk/efo/EFO_0000540
age at menopause	low density lipoprotein cholesterol measurement, alcohol consumption measurement	120	62	0	1	1	0.00455074	0.00454065	0.19499	1	0.00552486	0.010989	0.00827261	rs7570971-rs1979033	http://www.ebi.ac.uk/efo/EFO_0004704	Other measurement	http://www.ebi.ac.uk/efo/EFO_0001444	http://www.ebi.ac.uk/efo/EFO_0004611, http://www.ebi.ac.uk/efo/EFO_0007878	Other measurement,Lipid or lipoprotein measurement	http://www.ebi.ac.uk/efo/EFO_0004732,http://www.ebi.ac.uk/efo/EFO_0001444
age at menopause	basophil percentage of granulocytes	120	62	0	1	1	0.00455074	0.00454065	0.19499	1	0.00552486	0.010989	0.00827261	rs4782369-rs12447180	http://www.ebi.ac.uk/efo/EFO_0004704	Other measurement	http://www.ebi.ac.uk/efo/EFO_0001444	http://www.ebi.ac.uk/efo/EFO_0007995	Inflammatory measurement	http://www.ebi.ac.uk/efo/EFO_0004872
optic disc size measurement	snoring measurement	124	60	0	1	1	0.00455074	0.00454065	0.19499	1	0.00546448	0.0108696	0.00818088	rs80093081-rs599892	http://www.ebi.ac.uk/efo/EFO_0004832	Other measurement	http://www.ebi.ac.uk/efo/EFO_0001444	http://www.ebi.ac.uk/efo/EFO_0008341	Other measurement	http://www.ebi.ac.uk/efo/EFO_0001444
coffee consumption measurement	granulocyte count	48	155	1	0	1	0.00455074	0.00454068	0.19499	1	0.0049505	0.00985222	0.00740056	rs1260326	http://www.ebi.ac.uk/efo/EFO_0006781	Other measurement	http://www.ebi.ac.uk/efo/EFO_0001444	http://www.ebi.ac.uk/efo/EFO_0007987	Hematological measurement	http://www.ebi.ac.uk/efo/EFO_0004503
PR interval	bitter alcoholic beverage consumption measurement	240	31	0	1	1	0.00455074	0.00454077	0.194991	1	0.0037037	0.00738007	0.00551163	rs9607805-rs9607812	http://www.ebi.ac.uk/efo/EFO_0004462	Cardiovascular measurement	http://www.ebi.ac.uk/efo/EFO_0004298	http://www.ebi.ac.uk/efo/EFO_0010092	Other measurement	http://www.ebi.ac.uk/efo/EFO_0001444
diffuse plaque measurement	triglyceride measurement, physical activity	310	24	0	1	1	0.00455074	0.00454086	0.194993	1	0.003003	0.00598802	0.00445247	rs2763981-rs486416	http://www.ebi.ac.uk/efo/EFO_0010699	Other measurement	http://www.ebi.ac.uk/efo/EFO_0001444	http://www.ebi.ac.uk/efo/EFO_0004530, http://www.ebi.ac.uk/efo/EFO_0003940	Biological process,Lipid or lipoprotein measurement	http://www.ebi.ac.uk/efo/EFO_0004529,http://purl.obolibrary.org/obo/GO_0008150
Diuretic use measurement	primary biliary cirrhosis	102	73	0	1	1	0.00455441	0.00454429	0.195127	1	0.00574713	0.0114286	0.00861043	rs7310615-rs11066309-rs11065979	http://www.ebi.ac.uk/efo/EFO_0009928	Other measurement	http://www.ebi.ac.uk/efo/EFO_0001444	http://www.ebi.ac.uk/efo/EFO_1001486	Cancer	http://www.ebi.ac.uk/efo/EFO_0000616
basophil count	primary biliary cirrhosis	102	73	1	0	1	0.00455441	0.00454429	0.195127	1	0.00574713	0.0114286	0.00861043	rs11065979	http://www.ebi.ac.uk/efo/EFO_0005090	Inflammatory measurement	http://www.ebi.ac.uk/efo/EFO_0004872	http://www.ebi.ac.uk/efo/EFO_1001486	Cancer	http://www.ebi.ac.uk/efo/EFO_0000616
mean arterial pressure	primary biliary cirrhosis	102	73	0	1	1	0.00455441	0.00454429	0.195127	1	0.00574713	0.0114286	0.00861043	rs11065979-rs653178	http://www.ebi.ac.uk/efo/EFO_0006340	Other measurement	http://www.ebi.ac.uk/efo/EFO_0001444	http://www.ebi.ac.uk/efo/EFO_1001486	Cancer	http://www.ebi.ac.uk/efo/EFO_0000616
bipolar disorder	venous thromboembolism	51	146	0	1	1	0.00455441	0.00454432	0.195127	1	0.00510204	0.0101523	0.00763059	rs6497540-rs11647445	http://www.ebi.ac.uk/efo/EFO_0000289	Neurological disorder	http://www.ebi.ac.uk/efo/EFO_0000618	http://www.ebi.ac.uk/efo/EFO_0004286	Cardiovascular disease	http://www.ebi.ac.uk/efo/EFO_0000319
glycine measurement	venous thromboembolism	51	146	0	1	1	0.00455441	0.00454432	0.195127	1	0.00510204	0.0101523	0.00763059	rs676996-rs9411377	http://www.ebi.ac.uk/efo/EFO_0009767	Other measurement	http://www.ebi.ac.uk/efo/EFO_0001444	http://www.ebi.ac.uk/efo/EFO_0004286	Cardiovascular disease	http://www.ebi.ac.uk/efo/EFO_0000319
albumin:globulin ratio measurement	venous thromboembolism	51	146	0	1	1	0.00455441	0.00454432	0.195127	1	0.00510204	0.0101523	0.00763059	rs1727319-rs2851436	http://www.ebi.ac.uk/efo/EFO_0005128	Cardiovascular measurement	http://www.ebi.ac.uk/efo/EFO_0004298	http://www.ebi.ac.uk/efo/EFO_0004286	Cardiovascular disease	http://www.ebi.ac.uk/efo/EFO_0000319
BMI-adjusted waist circumference, physical activity measurement	anxiety	76	98	0	1	1	0.00455563	0.00454551	0.195176	1	0.00578035	0.0114943	0.00866095	rs353547-rs4434138-rs13083798	http://www.ebi.ac.uk/efo/EFO_0007789, http://www.ebi.ac.uk/efo/EFO_0008002	Body measurement,Other measurement	http://www.ebi.ac.uk/efo/EFO_0004324,http://www.ebi.ac.uk/efo/EFO_0001444	http://www.ebi.ac.uk/efo/EFO_0005230	Other trait	http://www.ebi.ac.uk/efo/EFO_0000001
FEV/FEC ratio	atopic eczema, psoriasis	745	10	0	1	1	0.00455685	0.00454753	0.195249	1	0.00132626	0.00264901	0.00192507	rs492602-rs380743	http://www.ebi.ac.uk/efo/EFO_0004713	Other measurement	http://www.ebi.ac.uk/efo/EFO_0001444	http://www.ebi.ac.uk/efo/EFO_0000274, http://www.ebi.ac.uk/efo/EFO_0000676	Immune system disorder	http://www.ebi.ac.uk/efo/EFO_0000540
FEV/FEC ratio	neoplasm of mature B-cells	745	10	0	1	1	0.00455685	0.00454753	0.195249	1	0.00132626	0.00264901	0.00192507	rs2647012-rs9274247	http://www.ebi.ac.uk/efo/EFO_0004713	Other measurement	http://www.ebi.ac.uk/efo/EFO_0001444	http://www.ebi.ac.uk/efo/EFO_0000096	Cancer	http://www.ebi.ac.uk/efo/EFO_0000616
FEV/FEC ratio	body mass index, asthma	745	10	0	1	1	0.00455685	0.00454753	0.195249	1	0.00132626	0.00264901	0.00192507	rs4759229-rs1701704	http://www.ebi.ac.uk/efo/EFO_0004713	Other measurement	http://www.ebi.ac.uk/efo/EFO_0001444	http://www.ebi.ac.uk/efo/EFO_0004340, http://www.ebi.ac.uk/efo/EFO_0000270	Body measurement,Other disease	http://www.ebi.ac.uk/efo/EFO_0004324,http://www.ebi.ac.uk/efo/EFO_0000408
FEV/FEC ratio	peripheral arterial disease, traffic air pollution measurement	745	10	0	1	1	0.00455685	0.00454753	0.195249	1	0.00132626	0.00264901	0.00192507	rs2293476-rs755249	http://www.ebi.ac.uk/efo/EFO_0004713	Other measurement	http://www.ebi.ac.uk/efo/EFO_0001444	http://www.ebi.ac.uk/efo/EFO_0004265, http://www.ebi.ac.uk/efo/EFO_0007908	Cardiovascular disease,Other measurement	http://www.ebi.ac.uk/efo/EFO_0000319,http://www.ebi.ac.uk/efo/EFO_0001444
FEV/FEC ratio	total cortical area measurement	745	10	0	1	1	0.00455685	0.00454753	0.195249	1	0.00132626	0.00264901	0.00192507	rs11759026-rs9398804	http://www.ebi.ac.uk/efo/EFO_0004713	Other measurement	http://www.ebi.ac.uk/efo/EFO_0001444	http://www.ebi.ac.uk/efo/EFO_0008381	Other measurement	http://www.ebi.ac.uk/efo/EFO_0001444
Abdominal Aortic Aneurysm	FEV/FEC ratio	10	745	0	1	1	0.00455685	0.00454753	0.195249	1	0.00132626	0.00264901	0.00192507	rs1466535-rs11172113	http://www.ebi.ac.uk/efo/EFO_0004214	Cardiovascular disease	http://www.ebi.ac.uk/efo/EFO_0000319	http://www.ebi.ac.uk/efo/EFO_0004713	Other measurement	http://www.ebi.ac.uk/efo/EFO_0001444
childhood onset asthma	systolic blood pressure, alcohol consumption measurement	257	29	0	1	1	0.00455869	0.00454871	0.195292	1	0.00350877	0.00699301	0.00521692	rs11065979-rs7310615	http://www.ebi.ac.uk/efo/EFO_0004591	Other disease	http://www.ebi.ac.uk/efo/EFO_0000408	http://www.ebi.ac.uk/efo/EFO_0006335, http://www.ebi.ac.uk/efo/EFO_0007878	Other measurement	http://www.ebi.ac.uk/efo/EFO_0001444
childhood onset asthma	sphingolipid measurement	257	29	0	1	1	0.00455869	0.00454871	0.195292	1	0.00350877	0.00699301	0.00521692	rs4647195-rs144527861	http://www.ebi.ac.uk/efo/EFO_0004591	Other disease	http://www.ebi.ac.uk/efo/EFO_0000408	http://www.ebi.ac.uk/efo/EFO_0004622	Lipid or lipoprotein measurement	http://www.ebi.ac.uk/efo/EFO_0004529
MHC class I polypeptide-related sequence A measurement	childhood onset asthma	29	257	0	1	1	0.00455869	0.00454871	0.195292	1	0.00350877	0.00699301	0.00521692	rs674313-rs9273012	http://www.ebi.ac.uk/efo/EFO_0008233	Other measurement	http://www.ebi.ac.uk/efo/EFO_0001444	http://www.ebi.ac.uk/efo/EFO_0004591	Other disease	http://www.ebi.ac.uk/efo/EFO_0000408
total cortical area measurement	triglyceride measurement	10	746	0	1	1	0.00456297	0.00455362	0.195494	1	0.0013245	0.0026455	0.00192251	rs1351394-rs7306710	http://www.ebi.ac.uk/efo/EFO_0008381	Other measurement	http://www.ebi.ac.uk/efo/EFO_0001444	http://www.ebi.ac.uk/efo/EFO_0004530	Lipid or lipoprotein measurement	http://www.ebi.ac.uk/efo/EFO_0004529
atopic eczema, psoriasis	triglyceride measurement	10	746	0	1	1	0.00456297	0.00455362	0.195494	1	0.0013245	0.0026455	0.00192251	rs838133-rs380743	http://www.ebi.ac.uk/efo/EFO_0000274, http://www.ebi.ac.uk/efo/EFO_0000676	Immune system disorder	http://www.ebi.ac.uk/efo/EFO_0000540	http://www.ebi.ac.uk/efo/EFO_0004530	Lipid or lipoprotein measurement	http://www.ebi.ac.uk/efo/EFO_0004529
peripheral arterial disease, traffic air pollution measurement	triglyceride measurement	10	746	0	1	1	0.00456297	0.00455362	0.195494	1	0.0013245	0.0026455	0.00192251	rs11206374-rs755249	http://www.ebi.ac.uk/efo/EFO_0004265, http://www.ebi.ac.uk/efo/EFO_0007908	Cardiovascular disease,Other measurement	http://www.ebi.ac.uk/efo/EFO_0000319,http://www.ebi.ac.uk/efo/EFO_0001444	http://www.ebi.ac.uk/efo/EFO_0004530	Lipid or lipoprotein measurement	http://www.ebi.ac.uk/efo/EFO_0004529
transferrin saturation measurement	triglyceride measurement	10	746	0	1	1	0.00456297	0.00455362	0.195494	1	0.0013245	0.0026455	0.00192251	rs855791-rs6000553	http://www.ebi.ac.uk/efo/EFO_0006333	Other measurement	http://www.ebi.ac.uk/efo/EFO_0001444	http://www.ebi.ac.uk/efo/EFO_0004530	Lipid or lipoprotein measurement	http://www.ebi.ac.uk/efo/EFO_0004529
adult onset asthma	intelligence, self reported educational attainment	91	82	0	1	1	0.00456419	0.00455403	0.195507	1	0.00581395	0.0115607	0.00871217	rs7302200-rs2456973	http://www.ebi.ac.uk/efo/EFO_1002011	Other disease	http://www.ebi.ac.uk/efo/EFO_0000408	http://www.ebi.ac.uk/efo/EFO_0004337, http://www.ebi.ac.uk/efo/EFO_0004784	Biological process,Other measurement	http://purl.obolibrary.org/obo/GO_0008150,http://www.ebi.ac.uk/efo/EFO_0001444
psoriasis	smoking behavior, BMI-adjusted waist-hip ratio	182	41	0	1	1	0.00456419	0.0045541	0.195507	1	0.0045045	0.00896861	0.00672444	rs2249742-rs1049281	http://www.ebi.ac.uk/efo/EFO_0000676	Immune system disorder	http://www.ebi.ac.uk/efo/EFO_0000540	http://www.ebi.ac.uk/efo/EFO_0004318, http://www.ebi.ac.uk/efo/EFO_0007788	Biological process,Body measurement	http://purl.obolibrary.org/obo/GO_0008150,http://www.ebi.ac.uk/efo/EFO_0004324
psoriasis	systemic scleroderma	182	41	0	1	1	0.00456419	0.0045541	0.195507	1	0.0045045	0.00896861	0.00672444	rs10036748-rs1422673-rs3792783	http://www.ebi.ac.uk/efo/EFO_0000676	Immune system disorder	http://www.ebi.ac.uk/efo/EFO_0000540	http://www.ebi.ac.uk/efo/EFO_0000717	Cardiovascular disease	http://www.ebi.ac.uk/efo/EFO_0000319
Varicose veins	smoking initiation	31	241	0	1	1	0.0045697	0.00455965	0.195727	1	0.00369004	0.00735294	0.00549124	rs4413606-rs7773004	http://purl.obolibrary.org/obo/HP_0002619	Other trait	http://www.ebi.ac.uk/efo/EFO_0000001	http://www.ebi.ac.uk/efo/EFO_0005670	Biological process	http://purl.obolibrary.org/obo/GO_0008150
smoking initiation	squamous cell lung carcinoma	241	31	0	1	1	0.0045697	0.00455965	0.195727	1	0.00369004	0.00735294	0.00549124	rs926552-rs148696809-rs2232423-rs149866169	http://www.ebi.ac.uk/efo/EFO_0005670	Biological process	http://purl.obolibrary.org/obo/GO_0008150	http://www.ebi.ac.uk/efo/EFO_0000708	Cancer	http://www.ebi.ac.uk/efo/EFO_0000616
iron biomarker measurement, transferrin measurement	leukocyte count	9	830	0	1	1	0.00456909	0.00455983	0.195727	1	0.00119332	0.00238379	0.00172527	rs174549-rs174577	http://www.ebi.ac.uk/efo/EFO_0004461, http://www.ebi.ac.uk/efo/EFO_0006341	Other measurement	http://www.ebi.ac.uk/efo/EFO_0001444	http://www.ebi.ac.uk/efo/EFO_0004308	Hematological measurement	http://www.ebi.ac.uk/efo/EFO_0004503
age at voice drop	leukocyte count	9	830	0	1	1	0.00456909	0.00455983	0.195727	1	0.00119332	0.00238379	0.00172527	rs10889574-rs140410685	http://www.ebi.ac.uk/efo/EFO_0007888	Other measurement	http://www.ebi.ac.uk/efo/EFO_0001444	http://www.ebi.ac.uk/efo/EFO_0004308	Hematological measurement	http://www.ebi.ac.uk/efo/EFO_0004503
acylcarnitine measurement, blood metabolite measurement	leukocyte count	9	830	0	1	1	0.00456909	0.00455983	0.195727	1	0.00119332	0.00238379	0.00172527	rs270601-rs2631367	http://www.ebi.ac.uk/efo/EFO_0005059, http://www.ebi.ac.uk/efo/EFO_0005664	Other measurement	http://www.ebi.ac.uk/efo/EFO_0001444	http://www.ebi.ac.uk/efo/EFO_0004308	Hematological measurement	http://www.ebi.ac.uk/efo/EFO_0004503
bitter beverage consumption measurement	leukocyte count	9	830	1	0	1	0.00456909	0.00455983	0.195727	1	0.00119332	0.00238379	0.00172527	rs1260326	http://www.ebi.ac.uk/efo/EFO_0010089	Other measurement	http://www.ebi.ac.uk/efo/EFO_0001444	http://www.ebi.ac.uk/efo/EFO_0004308	Hematological measurement	http://www.ebi.ac.uk/efo/EFO_0004503
glycerophospholipid measurement, blood metabolite measurement	leukocyte count	9	830	0	1	1	0.00456909	0.00455983	0.195727	1	0.00119332	0.00238379	0.00172527	rs174549-rs174547-rs968567	http://www.ebi.ac.uk/efo/EFO_0007630, http://www.ebi.ac.uk/efo/EFO_0005664	Other measurement,Lipid or lipoprotein measurement	http://www.ebi.ac.uk/efo/EFO_0004529,http://www.ebi.ac.uk/efo/EFO_0001444	http://www.ebi.ac.uk/efo/EFO_0004308	Hematological measurement	http://www.ebi.ac.uk/efo/EFO_0004503
hepatitis B virus infection	leukocyte count	9	830	0	1	1	0.00456909	0.00455983	0.195727	1	0.00119332	0.00238379	0.00172527	rs4821116-rs878825	http://www.ebi.ac.uk/efo/EFO_0004197	Digestive system disorder	http://www.ebi.ac.uk/efo/EFO_0000405	http://www.ebi.ac.uk/efo/EFO_0004308	Hematological measurement	http://www.ebi.ac.uk/efo/EFO_0004503
fatty acid measurement, breast milk measurement, parental genotype effect measurement	leukocyte count	9	830	0	1	1	0.00456909	0.00455983	0.195727	1	0.00119332	0.00238379	0.00172527	rs174549-rs174556	http://www.ebi.ac.uk/efo/EFO_0005110, http://www.ebi.ac.uk/efo/EFO_0009092, http://www.ebi.ac.uk/efo/EFO_0005939	Other measurement,Lipid or lipoprotein measurement	http://www.ebi.ac.uk/efo/EFO_0004529,http://www.ebi.ac.uk/efo/EFO_0001444	http://www.ebi.ac.uk/efo/EFO_0004308	Hematological measurement	http://www.ebi.ac.uk/efo/EFO_0004503
leukocyte count	serine measurement, amino acid measurement	830	9	0	1	1	0.00456909	0.00455983	0.195727	1	0.00119332	0.00238379	0.00172527	rs2135116-rs7793921-rs2242508-rs6954499	http://www.ebi.ac.uk/efo/EFO_0004308	Hematological measurement	http://www.ebi.ac.uk/efo/EFO_0004503	http://www.ebi.ac.uk/efo/EFO_0009774, http://www.ebi.ac.uk/efo/EFO_0005134	Other measurement	http://www.ebi.ac.uk/efo/EFO_0001444
leukocyte count	unipolar depression, asthma	830	9	0	1	1	0.00456909	0.00455983	0.195727	1	0.00119332	0.00238379	0.00172527	rs3130725-rs148696809	http://www.ebi.ac.uk/efo/EFO_0004308	Hematological measurement	http://www.ebi.ac.uk/efo/EFO_0004503	http://www.ebi.ac.uk/efo/EFO_0003761, http://www.ebi.ac.uk/efo/EFO_0000270	Neurological disorder,Other disease	http://www.ebi.ac.uk/efo/EFO_0000618,http://www.ebi.ac.uk/efo/EFO_0000408
hypertension	mood instability measurement	101	74	0	1	1	0.00457153	0.00456134	0.195788	1	0.00574713	0.0114286	0.00861069	rs2293579-rs2868996	http://www.ebi.ac.uk/efo/EFO_0000537	Cardiovascular disease	http://www.ebi.ac.uk/efo/EFO_0000319	http://www.ebi.ac.uk/efo/EFO_0008475	Other measurement	http://www.ebi.ac.uk/efo/EFO_0001444
hypertension	worry measurement	101	74	0	1	1	0.00457153	0.00456134	0.195788	1	0.00574713	0.0114286	0.00861069	rs707928-rs1077393-rs805293-rs805303	http://www.ebi.ac.uk/efo/EFO_0000537	Cardiovascular disease	http://www.ebi.ac.uk/efo/EFO_0000319	http://www.ebi.ac.uk/efo/EFO_0009589	Other measurement	http://www.ebi.ac.uk/efo/EFO_0001444
Testicular Germ Cell Tumor	macula measurement	55	136	0	1	1	0.0045752	0.00456502	0.195939	1	0.00526316	0.0104712	0.00787549	rs14314-rs11155671	http://www.ebi.ac.uk/efo/EFO_1000566	Cancer	http://www.ebi.ac.uk/efo/EFO_0000616	http://www.ebi.ac.uk/efo/EFO_0008375	Other measurement	http://www.ebi.ac.uk/efo/EFO_0001444
myocardial infarction	neutrophil percentage of granulocytes	44	170	1	0	1	0.0045752	0.00456505	0.195939	1	0.00469484	0.00934579	0.00701314	rs653178	http://www.ebi.ac.uk/efo/EFO_0000612	Cardiovascular disease	http://www.ebi.ac.uk/efo/EFO_0000319	http://www.ebi.ac.uk/efo/EFO_0007994	Hematological measurement	http://www.ebi.ac.uk/efo/EFO_0004503
hemoglobin measurement	immunoglobulin isotype switching measurement	374	20	0	1	1	0.0045752	0.0045653	0.195939	1	0.00254453	0.00507614	0.00376075	rs3184504-rs1265565	http://www.ebi.ac.uk/efo/EFO_0004509	Hematological measurement	http://www.ebi.ac.uk/efo/EFO_0004503	http://www.ebi.ac.uk/efo/EFO_0010128	Other measurement	http://www.ebi.ac.uk/efo/EFO_0001444
hemoglobin measurement	skin pigmentation	374	20	0	1	1	0.0045752	0.0045653	0.195939	1	0.00254453	0.00507614	0.00376075	rs1800282-rs1805008	http://www.ebi.ac.uk/efo/EFO_0004509	Hematological measurement	http://www.ebi.ac.uk/efo/EFO_0004503	http://www.ebi.ac.uk/efo/EFO_0003784	Other trait	http://www.ebi.ac.uk/efo/EFO_0000001
hemoglobin measurement	lower urinary tract symptom, benign prostatic hyperplasia	374	20	0	1	1	0.0045752	0.0045653	0.195939	1	0.00254453	0.00507614	0.00376075	rs200484-rs200476	http://www.ebi.ac.uk/efo/EFO_0004509	Hematological measurement	http://www.ebi.ac.uk/efo/EFO_0004503	http://www.ebi.ac.uk/efo/EFO_0008008, http://www.ebi.ac.uk/efo/EFO_0000284	Other trait,Other disease	http://www.ebi.ac.uk/efo/EFO_0000001,http://www.ebi.ac.uk/efo/EFO_0000408
hemoglobin measurement	hormone measurement, thyroid stimulating hormone measurement	374	20	0	1	1	0.0045752	0.0045653	0.195939	1	0.00254453	0.00507614	0.00376075	rs9472135-rs9472138	http://www.ebi.ac.uk/efo/EFO_0004509	Hematological measurement	http://www.ebi.ac.uk/efo/EFO_0004503	http://www.ebi.ac.uk/efo/EFO_0004730, http://www.ebi.ac.uk/efo/EFO_0004748	Other measurement	http://www.ebi.ac.uk/efo/EFO_0001444
endometrial carcinoma	hemoglobin measurement	20	374	1	0	1	0.0045752	0.0045653	0.195939	1	0.00254453	0.00507614	0.00376075	rs3184504	http://www.ebi.ac.uk/efo/EFO_1001512	Cancer	http://www.ebi.ac.uk/efo/EFO_0000616	http://www.ebi.ac.uk/efo/EFO_0004509	Hematological measurement	http://www.ebi.ac.uk/efo/EFO_0004503
Alzheimer's disease, high density lipoprotein cholesterol measurement	hemoglobin measurement	20	374	0	1	1	0.0045752	0.0045653	0.195939	1	0.00254453	0.00507614	0.00376075	rs261291-rs1532085	http://www.ebi.ac.uk/efo/EFO_0000249, http://www.ebi.ac.uk/efo/EFO_0004612	Neurological disorder,Lipid or lipoprotein measurement	http://www.ebi.ac.uk/efo/EFO_0000618,http://www.ebi.ac.uk/efo/EFO_0004732	http://www.ebi.ac.uk/efo/EFO_0004509	Hematological measurement	http://www.ebi.ac.uk/efo/EFO_0004503
cups of coffee per day measurement	multiple sclerosis	29	258	0	1	1	0.00457643	0.00456637	0.195977	1	0.0034965	0.00696864	0.00519863	rs9275576-rs2040406	http://www.ebi.ac.uk/efo/EFO_0006782	Other measurement	http://www.ebi.ac.uk/efo/EFO_0001444	http://www.ebi.ac.uk/efo/EFO_0003885	Immune system disorder	http://www.ebi.ac.uk/efo/EFO_0000540
homocysteine measurement	multiple sclerosis	29	258	1	0	1	0.00457643	0.00456637	0.195977	1	0.0034965	0.00696864	0.00519863	rs1801133	http://www.ebi.ac.uk/efo/EFO_0004578	Cardiovascular measurement	http://www.ebi.ac.uk/efo/EFO_0004298	http://www.ebi.ac.uk/efo/EFO_0003885	Immune system disorder	http://www.ebi.ac.uk/efo/EFO_0000540
multiple sclerosis	systolic blood pressure, alcohol consumption measurement	258	29	0	1	1	0.00457643	0.00456637	0.195977	1	0.0034965	0.00696864	0.00519863	rs3184504-rs7310615	http://www.ebi.ac.uk/efo/EFO_0003885	Immune system disorder	http://www.ebi.ac.uk/efo/EFO_0000540	http://www.ebi.ac.uk/efo/EFO_0006335, http://www.ebi.ac.uk/efo/EFO_0007878	Other measurement	http://www.ebi.ac.uk/efo/EFO_0001444
gestational age, parental genotype effect measurement	neurofibrillary tangles measurement	7	1069	0	1	1	0.00457704	0.00456808	0.196044	1	0.000930233	0.00185874	0.00132984	rs2963463-rs3934712	http://www.ebi.ac.uk/efo/EFO_0005112, http://www.ebi.ac.uk/efo/EFO_0005939	Other measurement	http://www.ebi.ac.uk/efo/EFO_0001444	http://www.ebi.ac.uk/efo/EFO_0006797	Other measurement	http://www.ebi.ac.uk/efo/EFO_0001444
HDL cholesterol change measurement	neurofibrillary tangles measurement	7	1069	0	1	1	0.00457704	0.00456808	0.196044	1	0.000930233	0.00185874	0.00132984	rs769449-rs6857	http://www.ebi.ac.uk/efo/EFO_0007805	Lipid or lipoprotein measurement	http://www.ebi.ac.uk/efo/EFO_0004732	http://www.ebi.ac.uk/efo/EFO_0006797	Other measurement	http://www.ebi.ac.uk/efo/EFO_0001444
childhood onset asthma, atopic eczema, atopic march	neurofibrillary tangles measurement	7	1069	0	1	1	0.00457704	0.00456808	0.196044	1	0.000930233	0.00185874	0.00132984	rs7927894-rs2155219	http://www.ebi.ac.uk/efo/EFO_0004591, http://www.ebi.ac.uk/efo/EFO_0000274, http://www.ebi.ac.uk/efo/EFO_0007755	Biological process,Immune system disorder,Other disease	http://purl.obolibrary.org/obo/GO_0008150,http://www.ebi.ac.uk/efo/EFO_0000408,http://www.ebi.ac.uk/efo/EFO_0000540	http://www.ebi.ac.uk/efo/EFO_0006797	Other measurement	http://www.ebi.ac.uk/efo/EFO_0001444
ankylosing spondylitis	atopic asthma	38	197	0	1	1	0.00457887	0.00456873	0.196069	1	0.0042735	0.00851064	0.00637463	rs2394250-rs2517690	http://www.ebi.ac.uk/efo/EFO_0003898	Immune system disorder	http://www.ebi.ac.uk/efo/EFO_0000540	http://www.ebi.ac.uk/efo/EFO_0010638	Other disease	http://www.ebi.ac.uk/efo/EFO_0000408
birth weight	feeling emotionally hurt measurement	234	32	0	1	1	0.0045801	0.00456999	0.196119	1	0.00377358	0.0075188	0.00561779	rs28457693-rs145965565	http://www.ebi.ac.uk/efo/EFO_0004344	Body measurement	http://www.ebi.ac.uk/efo/EFO_0004324	http://www.ebi.ac.uk/efo/EFO_0009599	Other measurement	http://www.ebi.ac.uk/efo/EFO_0001444
birth weight	body weight	234	32	0	1	1	0.0045801	0.00456999	0.196119	1	0.00377358	0.0075188	0.00561779	rs42377-rs2282978	http://www.ebi.ac.uk/efo/EFO_0004344	Body measurement	http://www.ebi.ac.uk/efo/EFO_0004324	http://www.ebi.ac.uk/efo/EFO_0004338	Body measurement	http://www.ebi.ac.uk/efo/EFO_0004324
Malignant epithelial tumor of ovary	total cholesterol measurement	18	416	0	1	1	0.0045801	0.00457023	0.196124	1	0.00230947	0.00460829	0.00340628	rs3927680-rs3814113	http://www.orpha.net/ORDO/Orphanet_398934	Cancer	http://www.ebi.ac.uk/efo/EFO_0000616	http://www.ebi.ac.uk/efo/EFO_0004574	Lipid or lipoprotein measurement	http://www.ebi.ac.uk/efo/EFO_0004732
aging	total cholesterol measurement	18	416	0	1	1	0.0045801	0.00457023	0.196124	1	0.00230947	0.00460829	0.00340628	rs721023-rs11706810	http://purl.obolibrary.org/obo/GO_0007568	Biological process	http://purl.obolibrary.org/obo/GO_0008150	http://www.ebi.ac.uk/efo/EFO_0004574	Lipid or lipoprotein measurement	http://www.ebi.ac.uk/efo/EFO_0004732
Beta blocking agent use measurement	smoking behaviour measurement	59	127	0	1	1	0.00458315	0.00457293	0.196238	1	0.00540541	0.0107527	0.00809163	rs35343344-rs12459368	http://www.ebi.ac.uk/efo/EFO_0009929	Other measurement	http://www.ebi.ac.uk/efo/EFO_0001444	http://www.ebi.ac.uk/efo/EFO_0005671	Other measurement	http://www.ebi.ac.uk/efo/EFO_0001444
PR interval	intelligence	240	675	0	2	2	0.0990886	0.0045741	0.196286	1	0.00219058	0.00437158	0.00438314	rs4869412-rs4308464|rs4294650-rs2585897	http://www.ebi.ac.uk/efo/EFO_0004462	Cardiovascular measurement	http://www.ebi.ac.uk/efo/EFO_0004298	http://www.ebi.ac.uk/efo/EFO_0004337	Biological process	http://purl.obolibrary.org/obo/GO_0008150
allergy, asthma	lymphocyte percentage of leukocytes	51	147	1	0	1	0.0045856	0.00457538	0.196331	1	0.00507614	0.010101	0.00759175	rs61839660	http://www.ebi.ac.uk/efo/EFO_0003785, http://www.ebi.ac.uk/efo/EFO_0000270	Immune system disorder,Other disease	http://www.ebi.ac.uk/efo/EFO_0000408,http://www.ebi.ac.uk/efo/EFO_0000540	http://www.ebi.ac.uk/efo/EFO_0007993	Hematological measurement	http://www.ebi.ac.uk/efo/EFO_0004503
glycine measurement	lymphocyte percentage of leukocytes	51	147	0	1	1	0.0045856	0.00457538	0.196331	1	0.00507614	0.010101	0.00759175	rs28601761-rs2954021-rs55748921	http://www.ebi.ac.uk/efo/EFO_0009767	Other measurement	http://www.ebi.ac.uk/efo/EFO_0001444	http://www.ebi.ac.uk/efo/EFO_0007993	Hematological measurement	http://www.ebi.ac.uk/efo/EFO_0004503
diabetes mellitus, urinary albumin to creatinine ratio	erythrocyte count	8	937	0	1	1	0.00458499	0.00457581	0.196331	1	0.00105932	0.0021164	0.00152402	rs780093-rs780094	http://www.ebi.ac.uk/efo/EFO_0000400, http://www.ebi.ac.uk/efo/EFO_0007778	Metabolic disorder,Other measurement	http://www.ebi.ac.uk/efo/EFO_0000589,http://www.ebi.ac.uk/efo/EFO_0001444	http://www.ebi.ac.uk/efo/EFO_0004305	Hematological measurement	http://www.ebi.ac.uk/efo/EFO_0004503
age at onset, glioblastoma multiforme	erythrocyte count	8	937	1	0	1	0.00458499	0.00457581	0.196331	1	0.00105932	0.0021164	0.00152402	rs78378222	http://www.ebi.ac.uk/efo/EFO_0004847, http://www.ebi.ac.uk/efo/EFO_0000519	Cancer,Other measurement	http://www.ebi.ac.uk/efo/EFO_0000616,http://www.ebi.ac.uk/efo/EFO_0001444	http://www.ebi.ac.uk/efo/EFO_0004305	Hematological measurement	http://www.ebi.ac.uk/efo/EFO_0004503
Cannabis use	erythrocyte count	8	937	0	1	1	0.00458499	0.00457581	0.196331	1	0.00105932	0.0021164	0.00152402	rs7187776-rs10499	http://www.ebi.ac.uk/efo/EFO_0007585	Biological process	http://purl.obolibrary.org/obo/GO_0008150	http://www.ebi.ac.uk/efo/EFO_0004305	Hematological measurement	http://www.ebi.ac.uk/efo/EFO_0004503
amino acid measurement	erythrocyte count	8	937	0	1	1	0.00458499	0.00457581	0.196331	1	0.00105932	0.0021164	0.00152402	rs780094-rs1260326	http://www.ebi.ac.uk/efo/EFO_0005134	Other measurement	http://www.ebi.ac.uk/efo/EFO_0001444	http://www.ebi.ac.uk/efo/EFO_0004305	Hematological measurement	http://www.ebi.ac.uk/efo/EFO_0004503
Ischemic stroke, venous thromboembolism, stroke, Abnormal thrombosis, deep vein thrombosis, pulmonary embolism	erythrocyte count	8	937	0	1	1	0.00458499	0.00457581	0.196331	1	0.00105932	0.0021164	0.00152402	rs529565-rs550057	http://purl.obolibrary.org/obo/HP_0002140, http://www.ebi.ac.uk/efo/EFO_0004286, http://www.ebi.ac.uk/efo/EFO_0000712, http://purl.obolibrary.org/obo/HP_0001977, http://www.ebi.ac.uk/efo/EFO_0003907, http://www.ebi.ac.uk/efo/EFO_0003827	Cardiovascular disease,Other trait	http://www.ebi.ac.uk/efo/EFO_0000001,http://www.ebi.ac.uk/efo/EFO_0000319	http://www.ebi.ac.uk/efo/EFO_0004305	Hematological measurement	http://www.ebi.ac.uk/efo/EFO_0004503
erythrocyte count	lateral ventricle volume measurement	937	8	0	1	1	0.00458499	0.00457581	0.196331	1	0.00105932	0.0021164	0.00152402	rs4820299-rs5756825	http://www.ebi.ac.uk/efo/EFO_0004305	Hematological measurement	http://www.ebi.ac.uk/efo/EFO_0004503	http://www.ebi.ac.uk/efo/EFO_0008487	Other measurement	http://www.ebi.ac.uk/efo/EFO_0001444
erythrocyte count	urate measurement, overweight body mass index status	937	8	0	1	1	0.00458499	0.00457581	0.196331	1	0.00105932	0.0021164	0.00152402	rs11172134-rs12315434	http://www.ebi.ac.uk/efo/EFO_0004305	Hematological measurement	http://www.ebi.ac.uk/efo/EFO_0004503	http://www.ebi.ac.uk/efo/EFO_0004531, http://www.ebi.ac.uk/efo/EFO_0005935	Other measurement,Body measurement	http://www.ebi.ac.uk/efo/EFO_0004324,http://www.ebi.ac.uk/efo/EFO_0001444
erythrocyte count	parathyroid hormone measurement	937	8	0	1	1	0.00458499	0.00457581	0.196331	1	0.00105932	0.0021164	0.00152402	rs4074995-rs4075958	http://www.ebi.ac.uk/efo/EFO_0004305	Hematological measurement	http://www.ebi.ac.uk/efo/EFO_0004503	http://www.ebi.ac.uk/efo/EFO_0004752	Other measurement	http://www.ebi.ac.uk/efo/EFO_0001444
erythrocyte count	hormone measurement	937	8	0	1	1	0.00458499	0.00457581	0.196331	1	0.00105932	0.0021164	0.00152402	rs2488087-rs2497306	http://www.ebi.ac.uk/efo/EFO_0004305	Hematological measurement	http://www.ebi.ac.uk/efo/EFO_0004503	http://www.ebi.ac.uk/efo/EFO_0004730	Other measurement	http://www.ebi.ac.uk/efo/EFO_0001444
erythrocyte count	response to statin, LDL cholesterol change measurement	937	8	1	0	1	0.00458499	0.00457581	0.196331	1	0.00105932	0.0021164	0.00152402	rs7412	http://www.ebi.ac.uk/efo/EFO_0004305	Hematological measurement	http://www.ebi.ac.uk/efo/EFO_0004503	http://purl.obolibrary.org/obo/GO_0036273, http://www.ebi.ac.uk/efo/EFO_0007804	Lipid or lipoprotein measurement,Response to drug	http://www.ebi.ac.uk/efo/EFO_0004732,http://purl.obolibrary.org/obo/GO_0042493
Cleft palate, cleft lip	lean body mass	46	163	0	1	1	0.00458621	0.004576	0.196334	1	0.00480769	0.00956938	0.00718446	rs10512248-rs28778940	http://purl.obolibrary.org/obo/HP_0000175, http://www.ebi.ac.uk/efo/EFO_0003959	Other trait	http://www.ebi.ac.uk/efo/EFO_0000001	http://www.ebi.ac.uk/efo/EFO_0004995	Other measurement	http://www.ebi.ac.uk/efo/EFO_0001444
Cleft palate, cleft lip	rheumatoid arthritis	46	163	0	1	1	0.00458621	0.004576	0.196334	1	0.00480769	0.00956938	0.00718446	rs773125-rs705704	http://purl.obolibrary.org/obo/HP_0000175, http://www.ebi.ac.uk/efo/EFO_0003959	Other trait	http://www.ebi.ac.uk/efo/EFO_0000001	http://www.ebi.ac.uk/efo/EFO_0000685	Immune system disorder	http://www.ebi.ac.uk/efo/EFO_0000540
thyroxine measurement	wellbeing measurement	25	300	0	1	1	0.00458744	0.00457738	0.196386	1	0.00308642	0.00615385	0.00457901	rs11039355-rs7107356	http://www.ebi.ac.uk/efo/EFO_0005130	Other measurement	http://www.ebi.ac.uk/efo/EFO_0001444	http://www.ebi.ac.uk/efo/EFO_0007869	Other measurement	http://www.ebi.ac.uk/efo/EFO_0001444
skin pigmentation measurement	wellbeing measurement	25	300	0	1	1	0.00458744	0.00457738	0.196386	1	0.00308642	0.00615385	0.00457901	rs10160510-rs1903845-rs597462	http://www.ebi.ac.uk/efo/EFO_0007009	Other measurement	http://www.ebi.ac.uk/efo/EFO_0001444	http://www.ebi.ac.uk/efo/EFO_0007869	Other measurement	http://www.ebi.ac.uk/efo/EFO_0001444
psoriasis vulgaris	wellbeing measurement	25	300	0	1	1	0.00458744	0.00457738	0.196386	1	0.00308642	0.00615385	0.00457901	rs4406273-rs13198298	http://www.ebi.ac.uk/efo/EFO_1001494	Immune system disorder	http://www.ebi.ac.uk/efo/EFO_0000540	http://www.ebi.ac.uk/efo/EFO_0007869	Other measurement	http://www.ebi.ac.uk/efo/EFO_0001444
depressive symptom measurement	systolic blood pressure, alcohol consumption measurement	259	29	0	1	1	0.00459416	0.00458403	0.196662	1	0.00348432	0.00694444	0.00518047	rs11023906-rs2014408	http://www.ebi.ac.uk/efo/EFO_0007006	Other measurement	http://www.ebi.ac.uk/efo/EFO_0001444	http://www.ebi.ac.uk/efo/EFO_0006335, http://www.ebi.ac.uk/efo/EFO_0007878	Other measurement	http://www.ebi.ac.uk/efo/EFO_0001444
depressive symptom measurement	homocysteine measurement	259	29	0	1	1	0.00459416	0.00458403	0.196662	1	0.00348432	0.00694444	0.00518047	rs548987-rs68006638	http://www.ebi.ac.uk/efo/EFO_0007006	Other measurement	http://www.ebi.ac.uk/efo/EFO_0001444	http://www.ebi.ac.uk/efo/EFO_0004578	Cardiovascular measurement	http://www.ebi.ac.uk/efo/EFO_0004298
adiponectin measurement	depressive symptom measurement	29	259	0	1	1	0.00459416	0.00458403	0.196662	1	0.00348432	0.00694444	0.00518047	rs164640-rs2015971-rs13303	http://www.ebi.ac.uk/efo/EFO_0004502	Other measurement	http://www.ebi.ac.uk/efo/EFO_0001444	http://www.ebi.ac.uk/efo/EFO_0007006	Other measurement	http://www.ebi.ac.uk/efo/EFO_0001444
biliary liver cirrhosis	depressive symptom measurement	29	259	0	1	1	0.00459416	0.00458403	0.196662	1	0.00348432	0.00694444	0.00518047	rs2488398-rs12134279	http://www.ebi.ac.uk/efo/EFO_0004267	Cancer	http://www.ebi.ac.uk/efo/EFO_0000616	http://www.ebi.ac.uk/efo/EFO_0007006	Other measurement	http://www.ebi.ac.uk/efo/EFO_0001444
insomnia measurement	total cholesterol measurement, triglyceride measurement, low density lipoprotein cholesterol measurement, high density lipoprotein cholesterol measurement	313	24	0	1	1	0.00459478	0.00458471	0.196689	1	0.00297619	0.00593472	0.00441262	rs11650304-rs11079810	http://www.ebi.ac.uk/efo/EFO_0007876	Other measurement	http://www.ebi.ac.uk/efo/EFO_0001444	http://www.ebi.ac.uk/efo/EFO_0004574, http://www.ebi.ac.uk/efo/EFO_0004530, http://www.ebi.ac.uk/efo/EFO_0004611, http://www.ebi.ac.uk/efo/EFO_0004612	Lipid or lipoprotein measurement	http://www.ebi.ac.uk/efo/EFO_0004732,http://www.ebi.ac.uk/efo/EFO_0004529
feeling emotionally hurt measurement	monocyte percentage of leukocytes	32	235	0	1	1	0.00459967	0.00458948	0.196884	1	0.0037594	0.00749064	0.00559662	rs2027798-rs3216780	http://www.ebi.ac.uk/efo/EFO_0009599	Other measurement	http://www.ebi.ac.uk/efo/EFO_0001444	http://www.ebi.ac.uk/efo/EFO_0007989	Hematological measurement	http://www.ebi.ac.uk/efo/EFO_0004503
gout	monocyte percentage of leukocytes	32	235	0	1	1	0.00459967	0.00458948	0.196884	1	0.0037594	0.00749064	0.00559662	rs1260326-rs11336847	http://www.ebi.ac.uk/efo/EFO_0004274	Metabolic disorder	http://www.ebi.ac.uk/efo/EFO_0000589	http://www.ebi.ac.uk/efo/EFO_0007989	Hematological measurement	http://www.ebi.ac.uk/efo/EFO_0004503
QRS complex, QRS duration	monocyte percentage of leukocytes	32	235	0	1	1	0.00459967	0.00458948	0.196884	1	0.0037594	0.00749064	0.00559662	rs174577-rs174544	http://www.ebi.ac.uk/efo/EFO_0005054, http://www.ebi.ac.uk/efo/EFO_0005055	Cardiovascular measurement	http://www.ebi.ac.uk/efo/EFO_0004298	http://www.ebi.ac.uk/efo/EFO_0007989	Hematological measurement	http://www.ebi.ac.uk/efo/EFO_0004503
body weight	monocyte percentage of leukocytes	32	235	0	1	1	0.00459967	0.00458948	0.196884	1	0.0037594	0.00749064	0.00559662	rs42377-rs42044	http://www.ebi.ac.uk/efo/EFO_0004338	Body measurement	http://www.ebi.ac.uk/efo/EFO_0004324	http://www.ebi.ac.uk/efo/EFO_0007989	Hematological measurement	http://www.ebi.ac.uk/efo/EFO_0004503
Drugs used in diabetes use measurement	Thyroid preparation use measurement	57	132	1	0	1	0.00460212	0.00459181	0.196961	1	0.00531915	0.010582	0.00796091	rs2476601	http://www.ebi.ac.uk/efo/EFO_0009924	Other measurement	http://www.ebi.ac.uk/efo/EFO_0001444	http://www.ebi.ac.uk/efo/EFO_0009933	Other measurement	http://www.ebi.ac.uk/efo/EFO_0001444
Thyroid preparation use measurement	open-angle glaucoma	132	57	0	1	1	0.00460212	0.00459181	0.196961	1	0.00531915	0.010582	0.00796091	rs3184504-rs11066320-rs7137828	http://www.ebi.ac.uk/efo/EFO_0009933	Other measurement	http://www.ebi.ac.uk/efo/EFO_0001444	http://www.ebi.ac.uk/efo/EFO_0004190	Other disease	http://www.ebi.ac.uk/efo/EFO_0000408
metabolic syndrome	open-angle glaucoma	132	57	0	1	1	0.00460212	0.00459181	0.196961	1	0.00531915	0.010582	0.00796091	rs10838692-rs10838681	http://www.ebi.ac.uk/efo/EFO_0000195	Metabolic disorder	http://www.ebi.ac.uk/efo/EFO_0000589	http://www.ebi.ac.uk/efo/EFO_0004190	Other disease	http://www.ebi.ac.uk/efo/EFO_0000408
colorectal cancer	open-angle glaucoma	132	57	0	1	1	0.00460212	0.00459181	0.196961	1	0.00531915	0.010582	0.00796091	rs7137828-rs597808	http://www.ebi.ac.uk/efo/EFO_0005842	Cancer	http://www.ebi.ac.uk/efo/EFO_0000616	http://www.ebi.ac.uk/efo/EFO_0004190	Other disease	http://www.ebi.ac.uk/efo/EFO_0000408
Thyroid preparation use measurement	triglyceride measurement, alcohol drinking	132	57	0	1	1	0.00460212	0.00459181	0.196961	1	0.00531915	0.010582	0.00796091	rs174566-rs174599	http://www.ebi.ac.uk/efo/EFO_0009933	Other measurement	http://www.ebi.ac.uk/efo/EFO_0001444	http://www.ebi.ac.uk/efo/EFO_0004530, http://www.ebi.ac.uk/efo/EFO_0004329	Biological process,Lipid or lipoprotein measurement	http://www.ebi.ac.uk/efo/EFO_0004529,http://purl.obolibrary.org/obo/GO_0008150
colorectal cancer	tonsillectomy risk measurement	132	57	0	1	1	0.00460212	0.00459181	0.196961	1	0.00531915	0.010582	0.00796091	rs3184504-rs597808	http://www.ebi.ac.uk/efo/EFO_0005842	Cancer	http://www.ebi.ac.uk/efo/EFO_0000616	http://www.ebi.ac.uk/efo/EFO_0007924	Other measurement	http://www.ebi.ac.uk/efo/EFO_0001444
feeling miserable measurement	neutrophil count	44	171	0	1	1	0.00460212	0.00459184	0.196961	1	0.0046729	0.00930233	0.00698027	rs12600856-rs868150	http://www.ebi.ac.uk/efo/EFO_0009598	Other measurement	http://www.ebi.ac.uk/efo/EFO_0001444	http://www.ebi.ac.uk/efo/EFO_0004833	Hematological measurement	http://www.ebi.ac.uk/efo/EFO_0004503
TPE interval measurement	eosinophil percentage of leukocytes	38	198	0	1	1	0.00460212	0.00459187	0.196961	1	0.00425532	0.00847458	0.00634743	rs10283145-rs6601450	http://www.ebi.ac.uk/efo/EFO_0004644	Cardiovascular measurement	http://www.ebi.ac.uk/efo/EFO_0004298	http://www.ebi.ac.uk/efo/EFO_0007991	Hematological measurement	http://www.ebi.ac.uk/efo/EFO_0004503
aspartate aminotransferase measurement	diet measurement	36	209	1	0	1	0.00460212	0.00459188	0.196961	1	0.00409836	0.00816327	0.00610971	rs671	http://www.ebi.ac.uk/efo/EFO_0004736	Liver enzyme measurement	http://www.ebi.ac.uk/efo/EFO_0004582	http://www.ebi.ac.uk/efo/EFO_0008111	Other measurement	http://www.ebi.ac.uk/efo/EFO_0001444
coronary artery calcification	diet measurement	36	209	1	0	1	0.00460212	0.00459188	0.196961	1	0.00409836	0.00816327	0.00610971	rs1260326	http://www.ebi.ac.uk/efo/EFO_0004723	Other trait	http://www.ebi.ac.uk/efo/EFO_0000001	http://www.ebi.ac.uk/efo/EFO_0008111	Other measurement	http://www.ebi.ac.uk/efo/EFO_0001444
age-related macular degeneration	diet measurement	36	209	0	1	1	0.00460212	0.00459188	0.196961	1	0.00409836	0.00816327	0.00610971	rs4420638-rs429358	http://www.ebi.ac.uk/efo/EFO_0001365	Neurological disorder	http://www.ebi.ac.uk/efo/EFO_0000618	http://www.ebi.ac.uk/efo/EFO_0008111	Other measurement	http://www.ebi.ac.uk/efo/EFO_0001444
inflammatory bowel disease	macrophage inflammatory protein 1b measurement	215	35	1	0	1	0.00460273	0.0045925	0.196985	1	0.00401606	0.008	0.00598512	rs113010081	http://www.ebi.ac.uk/efo/EFO_0003767	Digestive system disorder	http://www.ebi.ac.uk/efo/EFO_0000405	http://www.ebi.ac.uk/efo/EFO_0008219	Other measurement	http://www.ebi.ac.uk/efo/EFO_0001444
hypothyroidism	neurofibrillary tangles measurement	152	1069	1	1	2	0.0993871	0.00459327	0.197016	1	0.00164069	0.003276	0.00327708	rs8054578|rs9366076-rs1951459	http://www.ebi.ac.uk/efo/EFO_0004705	Other disease	http://www.ebi.ac.uk/efo/EFO_0000408	http://www.ebi.ac.uk/efo/EFO_0006797	Other measurement	http://www.ebi.ac.uk/efo/EFO_0001444
L lactate dehydrogenase measurement	monocyte count	28	269	1	0	1	0.00460701	0.00459683	0.197157	1	0.00337838	0.00673401	0.00502049	rs333947	http://www.ebi.ac.uk/efo/EFO_0004808	Hematological measurement	http://www.ebi.ac.uk/efo/EFO_0004503	http://www.ebi.ac.uk/efo/EFO_0005091	Hematological measurement	http://www.ebi.ac.uk/efo/EFO_0004503
leprosy	monocyte count	28	269	0	1	1	0.00460701	0.00459683	0.197157	1	0.00337838	0.00673401	0.00502049	rs7650082-rs6807915	http://www.ebi.ac.uk/efo/EFO_0001054	Neurological disorder	http://www.ebi.ac.uk/efo/EFO_0000618	http://www.ebi.ac.uk/efo/EFO_0005091	Hematological measurement	http://www.ebi.ac.uk/efo/EFO_0004503
Headache	monocyte count	28	269	0	1	1	0.00460701	0.00459683	0.197157	1	0.00337838	0.00673401	0.00502049	rs1555132-rs1555133	http://purl.obolibrary.org/obo/HP_0002315	Other trait	http://www.ebi.ac.uk/efo/EFO_0000001	http://www.ebi.ac.uk/efo/EFO_0005091	Hematological measurement	http://www.ebi.ac.uk/efo/EFO_0004503
monocyte count	potassium measurement	269	28	0	1	1	0.00460701	0.00459683	0.197157	1	0.00337838	0.00673401	0.00502049	rs10854166-rs28375303	http://www.ebi.ac.uk/efo/EFO_0005091	Hematological measurement	http://www.ebi.ac.uk/efo/EFO_0004503	http://www.ebi.ac.uk/efo/EFO_0009283	Other measurement	http://www.ebi.ac.uk/efo/EFO_0001444
monocyte count	pancreatic carcinoma	269	28	0	1	1	0.00460701	0.00459683	0.197157	1	0.00337838	0.00673401	0.00502049	rs505922-rs687289	http://www.ebi.ac.uk/efo/EFO_0005091	Hematological measurement	http://www.ebi.ac.uk/efo/EFO_0004503	http://www.ebi.ac.uk/efo/EFO_0002618	Cancer	http://www.ebi.ac.uk/efo/EFO_0000616
low density lipoprotein cholesterol measurement, alcohol drinking	sleep duration	65	116	0	1	1	0.0046119	0.00460154	0.197351	1	0.00555556	0.0110497	0.00832015	rs174566-rs174560	http://www.ebi.ac.uk/efo/EFO_0004611, http://www.ebi.ac.uk/efo/EFO_0004329	Biological process,Lipid or lipoprotein measurement	http://www.ebi.ac.uk/efo/EFO_0004732,http://purl.obolibrary.org/obo/GO_0008150	http://www.ebi.ac.uk/efo/EFO_0005271	Other measurement	http://www.ebi.ac.uk/efo/EFO_0001444
anorexia nervosa, obsessive-compulsive disorder, attention deficit hyperactivity disorder, Tourette syndrome, unipolar depression, schizophrenia, autism spectrum disorder, bipolar disorder	response to bronchodilator, FEV/FEC ratio	145	52	0	1	1	0.0046119	0.00460156	0.197351	1	0.00510204	0.0101523	0.00763144	rs3825845-rs28681284	http://www.ebi.ac.uk/efo/EFO_0004215, http://www.ebi.ac.uk/efo/EFO_0004242, http://www.ebi.ac.uk/efo/EFO_0003888, http://www.ebi.ac.uk/efo/EFO_0004895, http://www.ebi.ac.uk/efo/EFO_0003761, http://www.ebi.ac.uk/efo/EFO_0000692, http://www.ebi.ac.uk/efo/EFO_0003756, http://www.ebi.ac.uk/efo/EFO_0000289	Metabolic disorder,Neurological disorder	http://www.ebi.ac.uk/efo/EFO_0000589,http://www.ebi.ac.uk/efo/EFO_0000618	http://purl.obolibrary.org/obo/GO_0097366, http://www.ebi.ac.uk/efo/EFO_0004713	Other measurement,Response to drug	http://purl.obolibrary.org/obo/GO_0042493,http://www.ebi.ac.uk/efo/EFO_0001444
coronary artery disease	triglyceride measurement, very low density lipoprotein cholesterol measurement	260	29	0	1	1	0.0046119	0.00460169	0.197351	1	0.00347222	0.00692042	0.00516244	rs115849089-rs17091891	http://www.ebi.ac.uk/efo/EFO_0000378	Cardiovascular disease	http://www.ebi.ac.uk/efo/EFO_0000319	http://www.ebi.ac.uk/efo/EFO_0004530, http://www.ebi.ac.uk/efo/EFO_0008317	Lipid or lipoprotein measurement	http://www.ebi.ac.uk/efo/EFO_0004529
coronary artery disease	cups of coffee per day measurement	260	29	0	1	1	0.0046119	0.00460169	0.197351	1	0.00347222	0.00692042	0.00516244	rs34633411-rs476828	http://www.ebi.ac.uk/efo/EFO_0000378	Cardiovascular disease	http://www.ebi.ac.uk/efo/EFO_0000319	http://www.ebi.ac.uk/efo/EFO_0006782	Other measurement	http://www.ebi.ac.uk/efo/EFO_0001444
coronary artery disease	homocysteine measurement	260	29	0	1	1	0.0046119	0.00460169	0.197351	1	0.00347222	0.00692042	0.00516244	rs2244608-rs2251468	http://www.ebi.ac.uk/efo/EFO_0000378	Cardiovascular disease	http://www.ebi.ac.uk/efo/EFO_0000319	http://www.ebi.ac.uk/efo/EFO_0004578	Cardiovascular measurement	http://www.ebi.ac.uk/efo/EFO_0004298
age at onset, asthma	coronary artery disease	29	260	0	1	1	0.0046119	0.00460169	0.197351	1	0.00347222	0.00692042	0.00516244	rs72743461-rs56062135	http://www.ebi.ac.uk/efo/EFO_0004847, http://www.ebi.ac.uk/efo/EFO_0000270	Other measurement,Other disease	http://www.ebi.ac.uk/efo/EFO_0000408,http://www.ebi.ac.uk/efo/EFO_0001444	http://www.ebi.ac.uk/efo/EFO_0000378	Cardiovascular disease	http://www.ebi.ac.uk/efo/EFO_0000319
Oral ulcer	intelligence, self reported educational attainment	92	82	0	1	1	0.00461435	0.00460396	0.197444	1	0.00578035	0.0114943	0.00866182	rs17563986-rs79742625	http://purl.obolibrary.org/obo/HP_0000155	Other trait	http://www.ebi.ac.uk/efo/EFO_0000001	http://www.ebi.ac.uk/efo/EFO_0004337, http://www.ebi.ac.uk/efo/EFO_0004784	Biological process,Other measurement	http://purl.obolibrary.org/obo/GO_0008150,http://www.ebi.ac.uk/efo/EFO_0001444
Agents acting on the renin-angiotensin system use measurement	diverticular disease	184	41	0	1	1	0.00461435	0.00460403	0.197444	1	0.00446429	0.00888889	0.00666422	rs1888693-rs12413195	http://www.ebi.ac.uk/efo/EFO_0009931	Other measurement	http://www.ebi.ac.uk/efo/EFO_0001444	http://www.ebi.ac.uk/efo/EFO_0009959	Digestive system disorder	http://www.ebi.ac.uk/efo/EFO_0000405
Agents acting on the renin-angiotensin system use measurement	systemic scleroderma	184	41	0	1	1	0.00461435	0.00460403	0.197444	1	0.00446429	0.00888889	0.00666422	rs1378942-rs11072508	http://www.ebi.ac.uk/efo/EFO_0009931	Other measurement	http://www.ebi.ac.uk/efo/EFO_0001444	http://www.ebi.ac.uk/efo/EFO_0000717	Cardiovascular disease	http://www.ebi.ac.uk/efo/EFO_0000319
mood instability measurement	urinary albumin to creatinine ratio	74	102	0	1	1	0.0046168	0.0046064	0.197541	1	0.00571429	0.0113636	0.00856144	rs613872-rs784257	http://www.ebi.ac.uk/efo/EFO_0008475	Other measurement	http://www.ebi.ac.uk/efo/EFO_0001444	http://www.ebi.ac.uk/efo/EFO_0007778	Other measurement	http://www.ebi.ac.uk/efo/EFO_0001444
basophil count	mood instability measurement	102	74	0	1	1	0.0046168	0.0046064	0.197541	1	0.00571429	0.0113636	0.00856144	rs2921071-rs7829975	http://www.ebi.ac.uk/efo/EFO_0005090	Inflammatory measurement	http://www.ebi.ac.uk/efo/EFO_0004872	http://www.ebi.ac.uk/efo/EFO_0008475	Other measurement	http://www.ebi.ac.uk/efo/EFO_0001444
forced expiratory volume	osteoarthritis, hip	204	37	0	1	1	0.0046168	0.00460649	0.197543	1	0.00416667	0.00829876	0.00621336	rs62063281-rs79412431	http://www.ebi.ac.uk/efo/EFO_0004314	Other measurement	http://www.ebi.ac.uk/efo/EFO_0001444	http://www.ebi.ac.uk/efo/EFO_1000786	Other disease	http://www.ebi.ac.uk/efo/EFO_0000408
hair colour measurement	large artery stroke, coronary heart disease	444	17	0	1	1	0.0046168	0.0046068	0.197549	1	0.00217391	0.00433839	0.00320244	rs10811650-rs1333049	http://www.ebi.ac.uk/efo/EFO_0007822	Other measurement	http://www.ebi.ac.uk/efo/EFO_0001444	http://www.ebi.ac.uk/efo/EFO_0005524, http://www.ebi.ac.uk/efo/EFO_0001645	Cardiovascular disease	http://www.ebi.ac.uk/efo/EFO_0000319
alcohol drinking	hair colour measurement	17	444	0	1	1	0.0046168	0.0046068	0.197549	1	0.00217391	0.00433839	0.00320244	rs4665978-rs1260326	http://www.ebi.ac.uk/efo/EFO_0004329	Biological process	http://purl.obolibrary.org/obo/GO_0008150	http://www.ebi.ac.uk/efo/EFO_0007822	Other measurement	http://www.ebi.ac.uk/efo/EFO_0001444
alcohol use disorder measurement, alcohol dependence	hair colour measurement	17	444	0	1	1	0.0046168	0.0046068	0.197549	1	0.00217391	0.00433839	0.00320244	rs4665978-rs1260326	http://www.ebi.ac.uk/efo/EFO_0009458, http://www.ebi.ac.uk/efo/EFO_0003829	Other measurement,Neurological disorder	http://www.ebi.ac.uk/efo/EFO_0000618,http://www.ebi.ac.uk/efo/EFO_0001444	http://www.ebi.ac.uk/efo/EFO_0007822	Other measurement	http://www.ebi.ac.uk/efo/EFO_0001444
adult onset asthma	basal cell carcinoma	91	83	0	1	1	0.00461985	0.00460944	0.19766	1	0.00578035	0.0114943	0.0086619	rs34694416-rs6689	http://www.ebi.ac.uk/efo/EFO_1002011	Other disease	http://www.ebi.ac.uk/efo/EFO_0000408	http://www.ebi.ac.uk/efo/EFO_0004193	Cancer	http://www.ebi.ac.uk/efo/EFO_0000616
age at menopause	serum gamma-glutamyl transferase measurement	120	63	0	1	1	0.00462414	0.00461372	0.19783	1	0.00549451	0.010929	0.00822757	rs34346867-rs1837988	http://www.ebi.ac.uk/efo/EFO_0004704	Other measurement	http://www.ebi.ac.uk/efo/EFO_0001444	http://www.ebi.ac.uk/efo/EFO_0004532	Liver enzyme measurement	http://www.ebi.ac.uk/efo/EFO_0004582
Myopia	Parkinson's disease	56	135	0	1	1	0.00462414	0.00461373	0.19783	1	0.00526316	0.0104712	0.00787621	rs12600861-rs11658305	http://purl.obolibrary.org/obo/HP_0000545	Other trait	http://www.ebi.ac.uk/efo/EFO_0000001	http://www.ebi.ac.uk/efo/EFO_0002508	Neurological disorder	http://www.ebi.ac.uk/efo/EFO_0000618
Inhalant adrenergic use measurement	neutrophil percentage of leukocytes	56	135	0	1	1	0.00462414	0.00461373	0.19783	1	0.00526316	0.0104712	0.00787621	rs10479009-rs115008099	http://www.ebi.ac.uk/efo/EFO_0009941	Other measurement	http://www.ebi.ac.uk/efo/EFO_0001444	http://www.ebi.ac.uk/efo/EFO_0007990	Hematological measurement	http://www.ebi.ac.uk/efo/EFO_0004503
Alzheimer's disease, family history of Alzheimer‚Äôs disease	atopic eczema	180	42	0	1	1	0.00462414	0.00461377	0.19783	1	0.00452489	0.00900901	0.00675621	rs16948048-rs28394864	http://www.ebi.ac.uk/efo/EFO_0000249, http://www.ebi.ac.uk/efo/EFO_0009268	Neurological disorder,Other measurement	http://www.ebi.ac.uk/efo/EFO_0000618,http://www.ebi.ac.uk/efo/EFO_0001444	http://www.ebi.ac.uk/efo/EFO_0000274	Immune system disorder	http://www.ebi.ac.uk/efo/EFO_0000540
Eczema	circadian rhythm	189	40	0	1	1	0.00462414	0.00461378	0.19783	1	0.00438596	0.00873362	0.00654568	rs3731570-rs1025549	http://purl.obolibrary.org/obo/HP_0000964	Other trait	http://www.ebi.ac.uk/efo/EFO_0000001	http://www.ebi.ac.uk/efo/EFO_0004354	Biological process	http://purl.obolibrary.org/obo/GO_0008150
chronic kidney disease, serum metabolite measurement	hair color	30	252	0	1	1	0.00462414	0.00461386	0.19783	1	0.00355872	0.0070922	0.00529341	rs7943728-rs61896141	http://www.ebi.ac.uk/efo/EFO_0003884, http://www.ebi.ac.uk/efo/EFO_0005653	Other measurement,Other disease	http://www.ebi.ac.uk/efo/EFO_0000408,http://www.ebi.ac.uk/efo/EFO_0001444	http://www.ebi.ac.uk/efo/EFO_0003924	Other trait	http://www.ebi.ac.uk/efo/EFO_0000001
Hodgkins lymphoma	age at menarche	20	378	0	1	1	0.00462414	0.00461402	0.19783	1	0.00251889	0.00502513	0.00372278	rs6565176-rs57149692	http://www.ebi.ac.uk/efo/EFO_0000183	Cancer	http://www.ebi.ac.uk/efo/EFO_0000616	http://www.ebi.ac.uk/efo/EFO_0004703	Other measurement	http://www.ebi.ac.uk/efo/EFO_0001444
age at menarche	testicular carcinoma	378	20	0	1	1	0.00462414	0.00461402	0.19783	1	0.00251889	0.00502513	0.00372278	rs1860826-rs12699477	http://www.ebi.ac.uk/efo/EFO_0004703	Other measurement	http://www.ebi.ac.uk/efo/EFO_0001444	http://www.ebi.ac.uk/efo/EFO_0005088	Cancer	http://www.ebi.ac.uk/efo/EFO_0000616
age at menarche	cataract	378	20	0	1	1	0.00462414	0.00461402	0.19783	1	0.00251889	0.00502513	0.00372278	rs4985447-rs12926791	http://www.ebi.ac.uk/efo/EFO_0004703	Other measurement	http://www.ebi.ac.uk/efo/EFO_0001444	http://www.ebi.ac.uk/efo/EFO_0001059	Other disease	http://www.ebi.ac.uk/efo/EFO_0000408
age at menarche	total cholesterol measurement, C-reactive protein measurement	378	20	0	1	1	0.00462414	0.00461402	0.19783	1	0.00251889	0.00502513	0.00372278	rs7135337-rs1183910	http://www.ebi.ac.uk/efo/EFO_0004703	Other measurement	http://www.ebi.ac.uk/efo/EFO_0001444	http://www.ebi.ac.uk/efo/EFO_0004574, http://www.ebi.ac.uk/efo/EFO_0004458	Inflammatory measurement,Lipid or lipoprotein measurement	http://www.ebi.ac.uk/efo/EFO_0004732,http://www.ebi.ac.uk/efo/EFO_0004872
age at menarche	late-onset Alzheimers disease	378	20	0	1	1	0.00462414	0.00461402	0.19783	1	0.00251889	0.00502513	0.00372278	rs7185636-rs114285994	http://www.ebi.ac.uk/efo/EFO_0004703	Other measurement	http://www.ebi.ac.uk/efo/EFO_0001444	http://www.ebi.ac.uk/efo/EFO_1001870	Neurological disorder	http://www.ebi.ac.uk/efo/EFO_0000618
physical activity measurement	systemic lupus erythematosus	44	172	0	1	1	0.00462903	0.00461863	0.198023	1	0.00465116	0.00925926	0.00694771	rs1270942-rs169504	http://www.ebi.ac.uk/efo/EFO_0008002	Other measurement	http://www.ebi.ac.uk/efo/EFO_0001444	http://www.ebi.ac.uk/efo/EFO_0002690	Immune system disorder	http://www.ebi.ac.uk/efo/EFO_0000540
myocardial infarction	systemic lupus erythematosus	44	172	0	1	1	0.00462903	0.00461863	0.198023	1	0.00465116	0.00925926	0.00694771	rs653178-rs597808	http://www.ebi.ac.uk/efo/EFO_0000612	Cardiovascular disease	http://www.ebi.ac.uk/efo/EFO_0000319	http://www.ebi.ac.uk/efo/EFO_0002690	Immune system disorder	http://www.ebi.ac.uk/efo/EFO_0000540
alcohol consumption measurement	homocysteine measurement	261	29	0	1	1	0.00462964	0.00461935	0.198044	1	0.00346021	0.00689655	0.00514453	rs838133-rs281379	http://www.ebi.ac.uk/efo/EFO_0007878	Other measurement	http://www.ebi.ac.uk/efo/EFO_0001444	http://www.ebi.ac.uk/efo/EFO_0004578	Cardiovascular measurement	http://www.ebi.ac.uk/efo/EFO_0004298
apolipoprotein B measurement	sphingolipid measurement	261	29	0	1	1	0.00462964	0.00461935	0.198044	1	0.00346021	0.00689655	0.00514453	rs8107974-rs2304130	http://www.ebi.ac.uk/efo/EFO_0004615	Lipid or lipoprotein measurement	http://www.ebi.ac.uk/efo/EFO_0004732	http://www.ebi.ac.uk/efo/EFO_0004622	Lipid or lipoprotein measurement	http://www.ebi.ac.uk/efo/EFO_0004529
adiponectin measurement	alcohol consumption measurement	29	261	0	1	1	0.00462964	0.00461935	0.198044	1	0.00346021	0.00689655	0.00514453	rs2972155-rs2943641	http://www.ebi.ac.uk/efo/EFO_0004502	Other measurement	http://www.ebi.ac.uk/efo/EFO_0001444	http://www.ebi.ac.uk/efo/EFO_0007878	Other measurement	http://www.ebi.ac.uk/efo/EFO_0001444
age at onset, asthma	alcohol consumption measurement	29	261	0	1	1	0.00462964	0.00461935	0.198044	1	0.00346021	0.00689655	0.00514453	rs12312693-rs3122929	http://www.ebi.ac.uk/efo/EFO_0004847, http://www.ebi.ac.uk/efo/EFO_0000270	Other measurement,Other disease	http://www.ebi.ac.uk/efo/EFO_0000408,http://www.ebi.ac.uk/efo/EFO_0001444	http://www.ebi.ac.uk/efo/EFO_0007878	Other measurement	http://www.ebi.ac.uk/efo/EFO_0001444
acute myeloid leukemia	serum gamma-glutamyl transferase measurement	2598	63	0	2	2	0.100113	0.00462258	0.198178	1	0.000752162	0.00150319	0.00149377	rs1325831-rs9637973|rs4971059-rs10908458	http://www.ebi.ac.uk/efo/EFO_0000222	Cancer	http://www.ebi.ac.uk/efo/EFO_0000616	http://www.ebi.ac.uk/efo/EFO_0004532	Liver enzyme measurement	http://www.ebi.ac.uk/efo/EFO_0004582
acute myeloid leukemia	sodium measurement	2598	63	0	2	2	0.100113	0.00462258	0.198178	1	0.000752162	0.00150319	0.00149377	rs4442732-rs1010053|rs7072776-rs7089656	http://www.ebi.ac.uk/efo/EFO_0000222	Cancer	http://www.ebi.ac.uk/efo/EFO_0000616	http://www.ebi.ac.uk/efo/EFO_0009282	Other measurement	http://www.ebi.ac.uk/efo/EFO_0001444
reticulocyte count	skin pigmentation	379	20	0	1	1	0.00463637	0.0046262	0.198321	1	0.00251256	0.00501253	0.00371341	rs10810657-rs13300853	http://www.ebi.ac.uk/efo/EFO_0007986	Hematological measurement	http://www.ebi.ac.uk/efo/EFO_0004503	http://www.ebi.ac.uk/efo/EFO_0003784	Other trait	http://www.ebi.ac.uk/efo/EFO_0000001
reticulocyte count	total cholesterol measurement, C-reactive protein measurement	379	20	0	1	1	0.00463637	0.0046262	0.198321	1	0.00251256	0.00501253	0.00371341	rs1260326-rs4665972	http://www.ebi.ac.uk/efo/EFO_0007986	Hematological measurement	http://www.ebi.ac.uk/efo/EFO_0004503	http://www.ebi.ac.uk/efo/EFO_0004574, http://www.ebi.ac.uk/efo/EFO_0004458	Inflammatory measurement,Lipid or lipoprotein measurement	http://www.ebi.ac.uk/efo/EFO_0004732,http://www.ebi.ac.uk/efo/EFO_0004872
endometrial carcinoma	reticulocyte count	20	379	1	0	1	0.00463637	0.0046262	0.198321	1	0.00251256	0.00501253	0.00371341	rs3184504	http://www.ebi.ac.uk/efo/EFO_1001512	Cancer	http://www.ebi.ac.uk/efo/EFO_0000616	http://www.ebi.ac.uk/efo/EFO_0007986	Hematological measurement	http://www.ebi.ac.uk/efo/EFO_0004503
late-onset Alzheimers disease	reticulocyte count	20	379	1	0	1	0.00463637	0.0046262	0.198321	1	0.00251256	0.00501253	0.00371341	rs7412	http://www.ebi.ac.uk/efo/EFO_1001870	Neurological disorder	http://www.ebi.ac.uk/efo/EFO_0000618	http://www.ebi.ac.uk/efo/EFO_0007986	Hematological measurement	http://www.ebi.ac.uk/efo/EFO_0004503
Hodgkins lymphoma	reticulocyte count	20	379	0	1	1	0.00463637	0.0046262	0.198321	1	0.00251256	0.00501253	0.00371341	rs9376072-rs7745098	http://www.ebi.ac.uk/efo/EFO_0000183	Cancer	http://www.ebi.ac.uk/efo/EFO_0000616	http://www.ebi.ac.uk/efo/EFO_0007986	Hematological measurement	http://www.ebi.ac.uk/efo/EFO_0004503
phosphatidylcholine measurement	smoking status measurement	10	758	0	1	1	0.00463637	0.00462672	0.198339	1	0.00130378	0.00260417	0.0018924	rs6997839-rs2248325	http://www.ebi.ac.uk/efo/EFO_0010226	Lipid or lipoprotein measurement	http://www.ebi.ac.uk/efo/EFO_0004529	http://www.ebi.ac.uk/efo/EFO_0006527	Other measurement	http://www.ebi.ac.uk/efo/EFO_0001444
smoking status measurement	total cortical area measurement	758	10	0	1	1	0.00463637	0.00462672	0.198339	1	0.00130378	0.00260417	0.0018924	rs17692129-rs3809857	http://www.ebi.ac.uk/efo/EFO_0006527	Other measurement	http://www.ebi.ac.uk/efo/EFO_0001444	http://www.ebi.ac.uk/efo/EFO_0008381	Other measurement	http://www.ebi.ac.uk/efo/EFO_0001444
cutaneous melanoma, hair color	hematocrit	48	158	1	0	1	0.00463882	0.00462836	0.198407	1	0.00487805	0.00970874	0.00729195	rs6745983	http://www.ebi.ac.uk/efo/EFO_0000389, http://www.ebi.ac.uk/efo/EFO_0003924	Cancer,Other trait	http://www.ebi.ac.uk/efo/EFO_0000616,http://www.ebi.ac.uk/efo/EFO_0000001	http://www.ebi.ac.uk/efo/EFO_0004348	Hematological measurement	http://www.ebi.ac.uk/efo/EFO_0004503
forced expiratory volume, response to bronchodilator	urate measurement	30	253	0	1	1	0.00464249	0.00463212	0.198566	1	0.0035461	0.00706714	0.00527459	rs17486278-rs55781567	http://www.ebi.ac.uk/efo/EFO_0004314, http://purl.obolibrary.org/obo/GO_0097366	Other measurement,Response to drug	http://purl.obolibrary.org/obo/GO_0042493,http://www.ebi.ac.uk/efo/EFO_0001444	http://www.ebi.ac.uk/efo/EFO_0004531	Other measurement	http://www.ebi.ac.uk/efo/EFO_0001444
Calcium channel blocker use measurement	primary biliary cirrhosis	104	73	0	1	1	0.00464371	0.00463319	0.198609	1	0.00568182	0.0112994	0.00851248	rs3184504-rs11065979	http://www.ebi.ac.uk/efo/EFO_0009930	Other measurement	http://www.ebi.ac.uk/efo/EFO_0001444	http://www.ebi.ac.uk/efo/EFO_1001486	Cancer	http://www.ebi.ac.uk/efo/EFO_0000616
age-related macular degeneration	visceral adipose tissue measurement	36	211	0	1	1	0.00464616	0.00463573	0.198715	1	0.00406504	0.00809717	0.0060599	rs4420638-rs6857	http://www.ebi.ac.uk/efo/EFO_0001365	Neurological disorder	http://www.ebi.ac.uk/efo/EFO_0000618	http://www.ebi.ac.uk/efo/EFO_0004765	Other measurement	http://www.ebi.ac.uk/efo/EFO_0001444
central corneal thickness	cutaneous melanoma	107	71	1	0	1	0.00464677	0.00463624	0.198735	1	0.00564972	0.011236	0.00846374	rs1800440	http://www.ebi.ac.uk/efo/EFO_0005213	Other measurement	http://www.ebi.ac.uk/efo/EFO_0001444	http://www.ebi.ac.uk/efo/EFO_0000389	Cancer	http://www.ebi.ac.uk/efo/EFO_0000616
Alopecia	gallstones	262	29	0	1	1	0.00464738	0.00463701	0.198754	1	0.00344828	0.00687285	0.00512674	rs174567-rs174581	http://www.orpha.net/ORDO/Orphanet_79364	Other disease	http://www.ebi.ac.uk/efo/EFO_0000408	http://www.ebi.ac.uk/efo/EFO_0004210	Digestive system disorder	http://www.ebi.ac.uk/efo/EFO_0000405
Alopecia	heart rate response to recovery post exercise	262	29	0	1	1	0.00464738	0.00463701	0.198754	1	0.00344828	0.00687285	0.00512674	rs186749-rs151283	http://www.orpha.net/ORDO/Orphanet_79364	Other disease	http://www.ebi.ac.uk/efo/EFO_0000408	http://www.ebi.ac.uk/efo/EFO_0009185	Cardiovascular measurement	http://www.ebi.ac.uk/efo/EFO_0004298
BMI-adjusted waist circumference	cancer antigen 15.3 measurement	1266	6	0	1	1	0.00464616	0.00463718	0.198754	1	0.000786782	0.00157233	0.00111526	rs72704117-rs140953793	http://www.ebi.ac.uk/efo/EFO_0007789	Body measurement	http://www.ebi.ac.uk/efo/EFO_0004324	http://www.ebi.ac.uk/efo/EFO_0010585	Other measurement	http://www.ebi.ac.uk/efo/EFO_0001444
BMI-adjusted waist circumference	granule cell layer dentate gyrus volume	1266	6	0	1	1	0.00464616	0.00463718	0.198754	1	0.000786782	0.00157233	0.00111526	rs2086945-rs12218858	http://www.ebi.ac.uk/efo/EFO_0007789	Body measurement	http://www.ebi.ac.uk/efo/EFO_0004324	http://www.ebi.ac.uk/efo/EFO_0009403	Other measurement	http://www.ebi.ac.uk/efo/EFO_0001444
BMI-adjusted waist circumference	glucose tolerance test	1266	6	0	1	1	0.00464616	0.00463718	0.198754	1	0.000786782	0.00157233	0.00111526	rs10830956-rs7936247	http://www.ebi.ac.uk/efo/EFO_0007789	Body measurement	http://www.ebi.ac.uk/efo/EFO_0004324	http://www.ebi.ac.uk/efo/EFO_0004307	Other measurement	http://www.ebi.ac.uk/efo/EFO_0001444
BMI-adjusted waist circumference	ossification of the posterior longitudinal ligament of the spine	1266	6	0	1	1	0.00464616	0.00463718	0.198754	1	0.000786782	0.00157233	0.00111526	rs11049506-rs1979679	http://www.ebi.ac.uk/efo/EFO_0007789	Body measurement	http://www.ebi.ac.uk/efo/EFO_0004324	http://www.ebi.ac.uk/efo/EFO_0005895	Other disease	http://www.ebi.ac.uk/efo/EFO_0000408
BMI-adjusted waist circumference	peak insulin response measurement	1266	6	0	1	1	0.00464616	0.00463718	0.198754	1	0.000786782	0.00157233	0.00111526	rs10830956-rs10830963	http://www.ebi.ac.uk/efo/EFO_0007789	Body measurement	http://www.ebi.ac.uk/efo/EFO_0004324	http://www.ebi.ac.uk/efo/EFO_0008000	Other measurement	http://www.ebi.ac.uk/efo/EFO_0001444
BMI-adjusted waist circumference	lymphoma	1266	6	0	1	1	0.00464616	0.00463718	0.198754	1	0.000786782	0.00157233	0.00111526	rs6773854-rs491087	http://www.ebi.ac.uk/efo/EFO_0007789	Body measurement	http://www.ebi.ac.uk/efo/EFO_0004324	http://www.ebi.ac.uk/efo/EFO_0000574	Cancer	http://www.ebi.ac.uk/efo/EFO_0000616
BMI-adjusted waist circumference	bone mineral content measurement	1266	6	0	1	1	0.00464616	0.00463718	0.198754	1	0.000786782	0.00157233	0.00111526	rs34770628-rs6965195	http://www.ebi.ac.uk/efo/EFO_0007789	Body measurement	http://www.ebi.ac.uk/efo/EFO_0004324	http://www.ebi.ac.uk/efo/EFO_0007621	Other measurement	http://www.ebi.ac.uk/efo/EFO_0001444
bipolar disorder	grip strength measurement	51	149	0	1	1	0.00464799	0.00463749	0.19876	1	0.00502513	0.01	0.00751523	rs11766468-rs4332037	http://www.ebi.ac.uk/efo/EFO_0000289	Neurological disorder	http://www.ebi.ac.uk/efo/EFO_0000618	http://www.ebi.ac.uk/efo/EFO_0006941	Other measurement	http://www.ebi.ac.uk/efo/EFO_0001444
albumin:globulin ratio measurement	grip strength measurement	51	149	0	1	1	0.00464799	0.00463749	0.19876	1	0.00502513	0.01	0.00751523	rs12928404-rs62037364	http://www.ebi.ac.uk/efo/EFO_0005128	Cardiovascular measurement	http://www.ebi.ac.uk/efo/EFO_0004298	http://www.ebi.ac.uk/efo/EFO_0006941	Other measurement	http://www.ebi.ac.uk/efo/EFO_0001444
allergy, asthma	grip strength measurement	51	149	0	1	1	0.00464799	0.00463749	0.19876	1	0.00502513	0.01	0.00751523	rs13132853-rs10008032	http://www.ebi.ac.uk/efo/EFO_0003785, http://www.ebi.ac.uk/efo/EFO_0000270	Immune system disorder,Other disease	http://www.ebi.ac.uk/efo/EFO_0000408,http://www.ebi.ac.uk/efo/EFO_0000540	http://www.ebi.ac.uk/efo/EFO_0006941	Other measurement	http://www.ebi.ac.uk/efo/EFO_0001444
ankylosing spondylitis	atrial fibrillation	38	200	0	1	1	0.0046486	0.00463815	0.198786	1	0.00421941	0.00840336	0.00629371	rs6689306-rs4129267	http://www.ebi.ac.uk/efo/EFO_0003898	Immune system disorder	http://www.ebi.ac.uk/efo/EFO_0000540	http://www.ebi.ac.uk/efo/EFO_0000275	Cardiovascular disease	http://www.ebi.ac.uk/efo/EFO_0000319
mean corpuscular hemoglobin concentration	serum non-albumin protein measurement	129	59	0	1	1	0.00465533	0.00464478	0.199067	1	0.00534759	0.0106383	0.00800488	rs7713398-rs250518	http://www.ebi.ac.uk/efo/EFO_0004528	Hematological measurement	http://www.ebi.ac.uk/efo/EFO_0004503	http://www.ebi.ac.uk/efo/EFO_0004568	Other measurement	http://www.ebi.ac.uk/efo/EFO_0001444
blood pressure, chronic obstructive pulmonary disease	intraocular pressure measurement	22	346	0	1	1	0.00465594	0.00464564	0.1991	1	0.0027248	0.00543478	0.00403395	rs10127863-rs305221	http://www.ebi.ac.uk/efo/EFO_0004325, http://www.ebi.ac.uk/efo/EFO_0000341	Other measurement,Other disease	http://www.ebi.ac.uk/efo/EFO_0000408,http://www.ebi.ac.uk/efo/EFO_0001444	http://www.ebi.ac.uk/efo/EFO_0004695	Other measurement	http://www.ebi.ac.uk/efo/EFO_0001444
body mass index, fasting blood glucose measurement	intraocular pressure measurement	22	346	0	1	1	0.00465594	0.00464564	0.1991	1	0.0027248	0.00543478	0.00403395	rs7903146-rs4367880	http://www.ebi.ac.uk/efo/EFO_0004340, http://www.ebi.ac.uk/efo/EFO_0004465	Body measurement,Other measurement	http://www.ebi.ac.uk/efo/EFO_0004324,http://www.ebi.ac.uk/efo/EFO_0001444	http://www.ebi.ac.uk/efo/EFO_0004695	Other measurement	http://www.ebi.ac.uk/efo/EFO_0001444
chronic obstructive pulmonary disease	physical activity measurement, body mass index	112	68	0	1	1	0.00465839	0.00464781	0.199183	1	0.00558659	0.0111111	0.00836798	rs2008514-rs17707300	http://www.ebi.ac.uk/efo/EFO_0000341	Other disease	http://www.ebi.ac.uk/efo/EFO_0000408	http://www.ebi.ac.uk/efo/EFO_0008002, http://www.ebi.ac.uk/efo/EFO_0004340	Other measurement,Body measurement	http://www.ebi.ac.uk/efo/EFO_0004324,http://www.ebi.ac.uk/efo/EFO_0001444
Vitiligo	blood urea nitrogen measurement	64	119	0	1	1	0.00465839	0.00464781	0.199183	1	0.00549451	0.010929	0.00822807	rs10821944-rs71508903	http://www.ebi.ac.uk/efo/EFO_0004208	Immune system disorder	http://www.ebi.ac.uk/efo/EFO_0000540	http://www.ebi.ac.uk/efo/EFO_0004741	Other measurement	http://www.ebi.ac.uk/efo/EFO_0001444
macula measurement	suntan	136	56	1	0	1	0.00465839	0.00464783	0.199183	1	0.0052356	0.0104167	0.00783486	rs1800407	http://www.ebi.ac.uk/efo/EFO_0008375	Other measurement	http://www.ebi.ac.uk/efo/EFO_0001444	http://www.ebi.ac.uk/efo/EFO_0004279	Other trait	http://www.ebi.ac.uk/efo/EFO_0000001
macula measurement	metabolite measurement	136	56	1	0	1	0.00465839	0.00464783	0.199183	1	0.0052356	0.0104167	0.00783486	rs17279437	http://www.ebi.ac.uk/efo/EFO_0008375	Other measurement	http://www.ebi.ac.uk/efo/EFO_0001444	http://www.ebi.ac.uk/efo/EFO_0004725	Other measurement	http://www.ebi.ac.uk/efo/EFO_0001444
leprosy	platelet crit	28	272	0	1	1	0.00465839	0.00464798	0.199183	1	0.00334448	0.00666667	0.00496999	rs1822534-rs6807915	http://www.ebi.ac.uk/efo/EFO_0001054	Neurological disorder	http://www.ebi.ac.uk/efo/EFO_0000618	http://www.ebi.ac.uk/efo/EFO_0007985	Hematological measurement	http://www.ebi.ac.uk/efo/EFO_0004503
Headache	platelet crit	28	272	1	0	1	0.00465839	0.00464798	0.199183	1	0.00334448	0.00666667	0.00496999	rs1050316	http://purl.obolibrary.org/obo/HP_0002315	Other trait	http://www.ebi.ac.uk/efo/EFO_0000001	http://www.ebi.ac.uk/efo/EFO_0007985	Hematological measurement	http://www.ebi.ac.uk/efo/EFO_0004503
L lactate dehydrogenase measurement	platelet crit	28	272	0	1	1	0.00465839	0.00464798	0.199183	1	0.00334448	0.00666667	0.00496999	rs1260326-rs6547692	http://www.ebi.ac.uk/efo/EFO_0004808	Hematological measurement	http://www.ebi.ac.uk/efo/EFO_0004503	http://www.ebi.ac.uk/efo/EFO_0007985	Hematological measurement	http://www.ebi.ac.uk/efo/EFO_0004503
smoking behaviour measurement	snoring measurement	127	60	0	1	1	0.00466084	0.00465025	0.199278	1	0.00537634	0.0106952	0.00804862	rs9309771-rs775758	http://www.ebi.ac.uk/efo/EFO_0005671	Other measurement	http://www.ebi.ac.uk/efo/EFO_0001444	http://www.ebi.ac.uk/efo/EFO_0008341	Other measurement	http://www.ebi.ac.uk/efo/EFO_0001444
mood instability measurement	respiratory system disease	74	103	0	1	1	0.00466206	0.00465146	0.199327	1	0.00568182	0.0112994	0.00851275	rs9611567-rs9611602	http://www.ebi.ac.uk/efo/EFO_0008475	Other measurement	http://www.ebi.ac.uk/efo/EFO_0001444	http://www.ebi.ac.uk/efo/EFO_0000684	Other disease	http://www.ebi.ac.uk/efo/EFO_0000408
intelligence, self reported educational attainment	smoking status measurement, diastolic blood pressure	82	93	0	1	1	0.00466451	0.00465389	0.199429	1	0.00574713	0.0114286	0.00861205	rs3897821-rs6429422	http://www.ebi.ac.uk/efo/EFO_0004337, http://www.ebi.ac.uk/efo/EFO_0004784	Biological process,Other measurement	http://purl.obolibrary.org/obo/GO_0008150,http://www.ebi.ac.uk/efo/EFO_0001444	http://www.ebi.ac.uk/efo/EFO_0006527, http://www.ebi.ac.uk/efo/EFO_0006336	Other measurement	http://www.ebi.ac.uk/efo/EFO_0001444
QT interval	heel bone mineral density	78	2103	0	2	2	0.100333	0.00465446	0.199449	1	0.000917852	0.00183402	0.001826	rs12143842-rs1123015|rs174529-rs174583	http://www.ebi.ac.uk/efo/EFO_0004682	Cardiovascular measurement	http://www.ebi.ac.uk/efo/EFO_0004298	http://www.ebi.ac.uk/efo/EFO_0009270	Other measurement	http://www.ebi.ac.uk/efo/EFO_0001444
heel bone mineral density	keratinocyte carcinoma	2103	78	0	2	2	0.100333	0.00465446	0.199449	1	0.000917852	0.00183402	0.001826	rs663743-rs11231740|rs74606487-rs1805007	http://www.ebi.ac.uk/efo/EFO_0009270	Other measurement	http://www.ebi.ac.uk/efo/EFO_0001444	http://www.ebi.ac.uk/efo/EFO_0010176	Cancer	http://www.ebi.ac.uk/efo/EFO_0000616
granulocyte percentage of myeloid white cells	lipoprotein measurement, blood metabolite measurement	218	35	0	1	1	0.00466695	0.00465644	0.199531	1	0.00396825	0.00790514	0.00591367	rs17145750-rs6957745	http://www.ebi.ac.uk/efo/EFO_0007997	Hematological measurement	http://www.ebi.ac.uk/efo/EFO_0004503	http://www.ebi.ac.uk/efo/EFO_0004732, http://www.ebi.ac.uk/efo/EFO_0005664	Other measurement	http://www.ebi.ac.uk/efo/EFO_0001444
diastolic blood pressure	rosacea severity measurement	545	14	0	1	1	0.00466695	0.00465687	0.199531	1	0.00179211	0.00357782	0.00262788	rs2849018-rs3130614-rs3132510	http://www.ebi.ac.uk/efo/EFO_0006336	Other measurement	http://www.ebi.ac.uk/efo/EFO_0001444	http://www.ebi.ac.uk/efo/EFO_0009180	Other measurement	http://www.ebi.ac.uk/efo/EFO_0001444
diastolic blood pressure	esophageal carcinoma	545	14	1	0	1	0.00466695	0.00465687	0.199531	1	0.00179211	0.00357782	0.00262788	rs11066280	http://www.ebi.ac.uk/efo/EFO_0006336	Other measurement	http://www.ebi.ac.uk/efo/EFO_0001444	http://www.ebi.ac.uk/efo/EFO_0002916	Cancer	http://www.ebi.ac.uk/efo/EFO_0000616
diastolic blood pressure	esophageal adenocarcinoma, Barrett's esophagus	545	14	0	1	1	0.00466695	0.00465687	0.199531	1	0.00179211	0.00357782	0.00262788	rs10108511-rs2898290	http://www.ebi.ac.uk/efo/EFO_0006336	Other measurement	http://www.ebi.ac.uk/efo/EFO_0001444	http://www.ebi.ac.uk/efo/EFO_0000478, http://www.ebi.ac.uk/efo/EFO_0000280	Cancer,Digestive system disorder	http://www.ebi.ac.uk/efo/EFO_0000616,http://www.ebi.ac.uk/efo/EFO_0000405
diastolic blood pressure	odontogenesis	545	14	0	1	1	0.00466695	0.00465687	0.199531	1	0.00179211	0.00357782	0.00262788	rs4373814-rs10740993	http://www.ebi.ac.uk/efo/EFO_0006336	Other measurement	http://www.ebi.ac.uk/efo/EFO_0001444	http://purl.obolibrary.org/obo/GO_0042476	Biological process	http://purl.obolibrary.org/obo/GO_0008150
diastolic blood pressure	gastric carcinoma	545	14	0	1	1	0.00466695	0.00465687	0.199531	1	0.00179211	0.00357782	0.00262788	rs4072037-rs1057941	http://www.ebi.ac.uk/efo/EFO_0006336	Other measurement	http://www.ebi.ac.uk/efo/EFO_0001444	http://www.ebi.ac.uk/efo/EFO_0000178	Cancer	http://www.ebi.ac.uk/efo/EFO_0000616
carotid artery intima media thickness	diastolic blood pressure	14	545	0	1	1	0.00466695	0.00465687	0.199531	1	0.00179211	0.00357782	0.00262788	rs342988-rs342989	http://www.ebi.ac.uk/efo/EFO_0007117	Other measurement	http://www.ebi.ac.uk/efo/EFO_0001444	http://www.ebi.ac.uk/efo/EFO_0006336	Other measurement	http://www.ebi.ac.uk/efo/EFO_0001444
bipolar I disorder	diastolic blood pressure	14	545	0	1	1	0.00466695	0.00465687	0.199531	1	0.00179211	0.00357782	0.00262788	rs71395455-rs7180952	http://www.ebi.ac.uk/efo/EFO_0009963	Neurological disorder	http://www.ebi.ac.uk/efo/EFO_0000618	http://www.ebi.ac.uk/efo/EFO_0006336	Other measurement	http://www.ebi.ac.uk/efo/EFO_0001444
Sjogren syndrome	diastolic blood pressure	14	545	0	1	1	0.00466695	0.00465687	0.199531	1	0.00179211	0.00357782	0.00262788	rs2849018-rs3135394	http://www.ebi.ac.uk/efo/EFO_0000699	Immune system disorder	http://www.ebi.ac.uk/efo/EFO_0000540	http://www.ebi.ac.uk/efo/EFO_0006336	Other measurement	http://www.ebi.ac.uk/efo/EFO_0001444
schizophrenia	testicular carcinoma	382	20	0	1	1	0.00467307	0.00466274	0.199772	1	0.00249377	0.00497512	0.00368558	rs12699477-rs58120505	http://www.ebi.ac.uk/efo/EFO_0000692	Neurological disorder	http://www.ebi.ac.uk/efo/EFO_0000618	http://www.ebi.ac.uk/efo/EFO_0005088	Cancer	http://www.ebi.ac.uk/efo/EFO_0000616
C-reactive protein measurement, high density lipoprotein cholesterol measurement	schizophrenia	20	382	0	1	1	0.00467307	0.00466274	0.199772	1	0.00249377	0.00497512	0.00368558	rs17688076-rs8044995	http://www.ebi.ac.uk/efo/EFO_0004458, http://www.ebi.ac.uk/efo/EFO_0004612	Inflammatory measurement,Lipid or lipoprotein measurement	http://www.ebi.ac.uk/efo/EFO_0004732,http://www.ebi.ac.uk/efo/EFO_0004872	http://www.ebi.ac.uk/efo/EFO_0000692	Neurological disorder	http://www.ebi.ac.uk/efo/EFO_0000618
late-onset Alzheimers disease	schizophrenia	20	382	0	1	1	0.00467307	0.00466274	0.199772	1	0.00249377	0.00497512	0.00368558	rs593742-rs12911832	http://www.ebi.ac.uk/efo/EFO_1001870	Neurological disorder	http://www.ebi.ac.uk/efo/EFO_0000618	http://www.ebi.ac.uk/efo/EFO_0000692	Neurological disorder	http://www.ebi.ac.uk/efo/EFO_0000618
response to vaccine	schizophrenia	20	382	0	1	1	0.00467307	0.00466274	0.199772	1	0.00249377	0.00497512	0.00368558	rs7523273-rs2724384	http://www.ebi.ac.uk/efo/EFO_0004645	Response to drug	http://purl.obolibrary.org/obo/GO_0042493	http://www.ebi.ac.uk/efo/EFO_0000692	Neurological disorder	http://www.ebi.ac.uk/efo/EFO_0000618
osteoarthritis, hip, osteoarthritis, knee	schizophrenia, autism spectrum disorder	27	283	0	1	1	0.00467368	0.00466322	0.199791	1	0.00323625	0.00645161	0.00480662	rs3774354-rs3617	http://www.ebi.ac.uk/efo/EFO_1000786, http://www.ebi.ac.uk/efo/EFO_0004616	Other disease	http://www.ebi.ac.uk/efo/EFO_0000408	http://www.ebi.ac.uk/efo/EFO_0000692, http://www.ebi.ac.uk/efo/EFO_0003756	Neurological disorder	http://www.ebi.ac.uk/efo/EFO_0000618
Eczema, allergic rhinitis, asthma	anxiety	78	98	0	1	1	0.00467552	0.00466485	0.199858	1	0.00571429	0.0113636	0.00856229	rs11090045-rs12165508	http://purl.obolibrary.org/obo/HP_0000964, http://www.ebi.ac.uk/efo/EFO_0005854, http://www.ebi.ac.uk/efo/EFO_0000270	Immune system disorder,Other trait,Other disease	http://www.ebi.ac.uk/efo/EFO_0000001,http://www.ebi.ac.uk/efo/EFO_0000408,http://www.ebi.ac.uk/efo/EFO_0000540	http://www.ebi.ac.uk/efo/EFO_0005230	Other trait	http://www.ebi.ac.uk/efo/EFO_0000001
alcohol consumption measurement, high density lipoprotein cholesterol measurement	peak expiratory flow	85	90	0	1	1	0.00467919	0.0046685	0.20001	1	0.00574713	0.0114286	0.00861226	rs755249-rs4660303	http://www.ebi.ac.uk/efo/EFO_0007878, http://www.ebi.ac.uk/efo/EFO_0004612	Other measurement,Lipid or lipoprotein measurement	http://www.ebi.ac.uk/efo/EFO_0004732,http://www.ebi.ac.uk/efo/EFO_0001444	http://www.ebi.ac.uk/efo/EFO_0009718	Other measurement	http://www.ebi.ac.uk/efo/EFO_0001444
HbA1c measurement	urinary albumin to creatinine ratio	75	102	1	0	1	0.00467919	0.00466851	0.20001	1	0.00568182	0.0112994	0.00851299	rs334	http://www.ebi.ac.uk/efo/EFO_0004541	Hematological measurement	http://www.ebi.ac.uk/efo/EFO_0004503	http://www.ebi.ac.uk/efo/EFO_0007778	Other measurement	http://www.ebi.ac.uk/efo/EFO_0001444
coronary heart disease	neutrophil percentage of granulocytes	45	170	0	1	1	0.00467919	0.00466856	0.20001	1	0.0046729	0.00930233	0.00698139	rs964184-rs12274192	http://www.ebi.ac.uk/efo/EFO_0001645	Cardiovascular disease	http://www.ebi.ac.uk/efo/EFO_0000319	http://www.ebi.ac.uk/efo/EFO_0007994	Hematological measurement	http://www.ebi.ac.uk/efo/EFO_0004503
ankylosing spondylitis, psoriasis, ulcerative colitis, Crohn's disease, sclerosing cholangitis	serum alanine aminotransferase measurement	225	34	0	1	1	0.00467919	0.00466862	0.20001	1	0.00387597	0.00772201	0.00577416	rs174551-rs174535	http://www.ebi.ac.uk/efo/EFO_0003898, http://www.ebi.ac.uk/efo/EFO_0000676, http://www.ebi.ac.uk/efo/EFO_0000729, http://www.ebi.ac.uk/efo/EFO_0000384, http://www.ebi.ac.uk/efo/EFO_0004268	Digestive system disorder,Immune system disorder	http://www.ebi.ac.uk/efo/EFO_0000405,http://www.ebi.ac.uk/efo/EFO_0000540	http://www.ebi.ac.uk/efo/EFO_0004735	Liver enzyme measurement	http://www.ebi.ac.uk/efo/EFO_0004582
diastolic blood pressure, alcohol drinking	sleep duration	66	116	1	0	1	0.00468286	0.00467217	0.20016	1	0.00552486	0.010989	0.00827454	rs13107325	http://www.ebi.ac.uk/efo/EFO_0006336, http://www.ebi.ac.uk/efo/EFO_0004329	Biological process,Other measurement	http://purl.obolibrary.org/obo/GO_0008150,http://www.ebi.ac.uk/efo/EFO_0001444	http://www.ebi.ac.uk/efo/EFO_0005271	Other measurement	http://www.ebi.ac.uk/efo/EFO_0001444
refractive error measurement	telomere length	232	33	0	1	1	0.00468286	0.00467228	0.20016	1	0.00378788	0.00754717	0.0056409	rs679782-rs227080	http://www.ebi.ac.uk/efo/EFO_0007814	Other measurement	http://www.ebi.ac.uk/efo/EFO_0001444	http://www.ebi.ac.uk/efo/EFO_0004505	Other measurement	http://www.ebi.ac.uk/efo/EFO_0001444
blood metabolite measurement, protein measurement, amino acid measurement	refractive error measurement	33	232	0	1	1	0.00468286	0.00467228	0.20016	1	0.00378788	0.00754717	0.0056409	rs3785837-rs2079742	http://www.ebi.ac.uk/efo/EFO_0005664, http://www.ebi.ac.uk/efo/EFO_0004747, http://www.ebi.ac.uk/efo/EFO_0005134	Other measurement	http://www.ebi.ac.uk/efo/EFO_0001444	http://www.ebi.ac.uk/efo/EFO_0007814	Other measurement	http://www.ebi.ac.uk/efo/EFO_0001444
mosquito bite reaction itch intensity measurement	rheumatoid arthritis	47	163	0	1	1	0.00468591	0.00467525	0.200275	1	0.00478469	0.00952381	0.00715101	rs2228145-rs12133641	http://www.ebi.ac.uk/efo/EFO_0008377	Other measurement	http://www.ebi.ac.uk/efo/EFO_0001444	http://www.ebi.ac.uk/efo/EFO_0000685	Immune system disorder	http://www.ebi.ac.uk/efo/EFO_0000540
femoral neck bone mineral density	lean body mass	47	163	0	1	1	0.00468591	0.00467525	0.200275	1	0.00478469	0.00952381	0.00715101	rs3803573-rs4985155	http://www.ebi.ac.uk/efo/EFO_0007785	Other measurement	http://www.ebi.ac.uk/efo/EFO_0001444	http://www.ebi.ac.uk/efo/EFO_0004995	Other measurement	http://www.ebi.ac.uk/efo/EFO_0001444
mean arterial pressure, alcohol drinking	rheumatoid arthritis	47	163	0	1	1	0.00468591	0.00467525	0.200275	1	0.00478469	0.00952381	0.00715101	rs7310615-rs10774624	http://www.ebi.ac.uk/efo/EFO_0006340, http://www.ebi.ac.uk/efo/EFO_0004329	Biological process,Other measurement	http://purl.obolibrary.org/obo/GO_0008150,http://www.ebi.ac.uk/efo/EFO_0001444	http://www.ebi.ac.uk/efo/EFO_0000685	Immune system disorder	http://www.ebi.ac.uk/efo/EFO_0000540
atrophic macular degeneration, age-related macular degeneration, wet macular degeneration	rheumatoid arthritis	47	163	0	1	1	0.00468591	0.00467525	0.200275	1	0.00478469	0.00952381	0.00715101	rs1950897-rs61985136	http://www.ebi.ac.uk/efo/EFO_1001492, http://www.ebi.ac.uk/efo/EFO_0001365, http://www.ebi.ac.uk/efo/EFO_0004683	Neurological disorder	http://www.ebi.ac.uk/efo/EFO_0000618	http://www.ebi.ac.uk/efo/EFO_0000685	Immune system disorder	http://www.ebi.ac.uk/efo/EFO_0000540
lean body mass	mean arterial pressure, alcohol drinking	163	47	0	1	1	0.00468591	0.00467525	0.200275	1	0.00478469	0.00952381	0.00715101	rs62033406-rs1421085	http://www.ebi.ac.uk/efo/EFO_0004995	Other measurement	http://www.ebi.ac.uk/efo/EFO_0001444	http://www.ebi.ac.uk/efo/EFO_0006340, http://www.ebi.ac.uk/efo/EFO_0004329	Biological process,Other measurement	http://purl.obolibrary.org/obo/GO_0008150,http://www.ebi.ac.uk/efo/EFO_0001444
birth weight, parental genotype effect measurement	primary biliary cirrhosis	105	73	0	1	1	0.00468836	0.00467764	0.200375	1	0.00564972	0.011236	0.00846434	rs3184504-rs11065979	http://www.ebi.ac.uk/efo/EFO_0004344, http://www.ebi.ac.uk/efo/EFO_0005939	Body measurement,Other measurement	http://www.ebi.ac.uk/efo/EFO_0004324,http://www.ebi.ac.uk/efo/EFO_0001444	http://www.ebi.ac.uk/efo/EFO_1001486	Cancer	http://www.ebi.ac.uk/efo/EFO_0000616
serum non-albumin protein measurement	ulcerative colitis	59	130	0	1	1	0.00469142	0.0046807	0.200501	1	0.00531915	0.010582	0.00796219	rs1585213-rs3774937	http://www.ebi.ac.uk/efo/EFO_0004568	Other measurement	http://www.ebi.ac.uk/efo/EFO_0001444	http://www.ebi.ac.uk/efo/EFO_0000729	Immune system disorder	http://www.ebi.ac.uk/efo/EFO_0000540
Beta blocking agent use measurement	gut microbiome measurement	59	130	0	1	1	0.00469142	0.0046807	0.200501	1	0.00531915	0.010582	0.00796219	rs813308-rs17677603	http://www.ebi.ac.uk/efo/EFO_0009929	Other measurement	http://www.ebi.ac.uk/efo/EFO_0001444	http://www.ebi.ac.uk/efo/EFO_0007874	Other measurement	http://www.ebi.ac.uk/efo/EFO_0001444
Vitiligo	age at menopause	64	120	0	1	1	0.00469754	0.00468678	0.200756	1	0.00546448	0.0108696	0.00818301	rs9926296-rs56283750	http://www.ebi.ac.uk/efo/EFO_0004208	Immune system disorder	http://www.ebi.ac.uk/efo/EFO_0000540	http://www.ebi.ac.uk/efo/EFO_0004704	Other measurement	http://www.ebi.ac.uk/efo/EFO_0001444
PR interval	feeling emotionally hurt measurement	240	32	0	1	1	0.00469754	0.00468691	0.200756	1	0.00369004	0.00735294	0.00549308	rs10850379-rs2004359	http://www.ebi.ac.uk/efo/EFO_0004462	Cardiovascular measurement	http://www.ebi.ac.uk/efo/EFO_0004298	http://www.ebi.ac.uk/efo/EFO_0009599	Other measurement	http://www.ebi.ac.uk/efo/EFO_0001444
PR interval	age at first sexual intercourse measurement	240	32	0	1	1	0.00469754	0.00468691	0.200756	1	0.00369004	0.00735294	0.00549308	rs9865051-rs1264194	http://www.ebi.ac.uk/efo/EFO_0004462	Cardiovascular measurement	http://www.ebi.ac.uk/efo/EFO_0004298	http://www.ebi.ac.uk/efo/EFO_0009749	Other measurement	http://www.ebi.ac.uk/efo/EFO_0001444
insulin measurement	white matter microstructure measurement	30	256	0	1	1	0.00469754	0.00468693	0.200756	1	0.00350877	0.00699301	0.00521892	rs10913737-rs67563284	http://www.ebi.ac.uk/efo/EFO_0004467	Other measurement	http://www.ebi.ac.uk/efo/EFO_0001444	http://www.ebi.ac.uk/efo/EFO_0005674	Other measurement	http://www.ebi.ac.uk/efo/EFO_0001444
diastolic blood pressure, alcohol consumption measurement	white matter microstructure measurement	30	256	0	1	1	0.00469754	0.00468693	0.200756	1	0.00350877	0.00699301	0.00521892	rs7310615-rs7137828	http://www.ebi.ac.uk/efo/EFO_0006336, http://www.ebi.ac.uk/efo/EFO_0007878	Other measurement	http://www.ebi.ac.uk/efo/EFO_0001444	http://www.ebi.ac.uk/efo/EFO_0005674	Other measurement	http://www.ebi.ac.uk/efo/EFO_0001444
body mass index, asthma	red blood cell distribution width	10	768	0	1	1	0.00469754	0.00468763	0.200767	1	0.001287	0.00257069	0.00186803	rs111365807-rs12882	http://www.ebi.ac.uk/efo/EFO_0004340, http://www.ebi.ac.uk/efo/EFO_0000270	Body measurement,Other disease	http://www.ebi.ac.uk/efo/EFO_0004324,http://www.ebi.ac.uk/efo/EFO_0000408	http://www.ebi.ac.uk/efo/EFO_0005192	Hematological measurement	http://www.ebi.ac.uk/efo/EFO_0004503
Abdominal Aortic Aneurysm	red blood cell distribution width	10	768	0	1	1	0.00469754	0.00468763	0.200767	1	0.001287	0.00257069	0.00186803	rs7512646-rs12133641	http://www.ebi.ac.uk/efo/EFO_0004214	Cardiovascular disease	http://www.ebi.ac.uk/efo/EFO_0000319	http://www.ebi.ac.uk/efo/EFO_0005192	Hematological measurement	http://www.ebi.ac.uk/efo/EFO_0004503
peripheral arterial disease, traffic air pollution measurement	red blood cell distribution width	10	768	0	1	1	0.00469754	0.00468763	0.200767	1	0.001287	0.00257069	0.00186803	rs755249-rs3768321	http://www.ebi.ac.uk/efo/EFO_0004265, http://www.ebi.ac.uk/efo/EFO_0007908	Cardiovascular disease,Other measurement	http://www.ebi.ac.uk/efo/EFO_0000319,http://www.ebi.ac.uk/efo/EFO_0001444	http://www.ebi.ac.uk/efo/EFO_0005192	Hematological measurement	http://www.ebi.ac.uk/efo/EFO_0004503
neutrophil count, mean platelet volume, leukocyte count, erythrocyte count, mean corpuscular hemoglobin concentration, mean corpuscular volume, monocyte count, basophil count, platelet count, red blood cell distribution width, eosinophil count	red blood cell distribution width	10	768	1	0	1	0.00469754	0.00468763	0.200767	1	0.001287	0.00257069	0.00186803	rs334	http://www.ebi.ac.uk/efo/EFO_0004833, http://www.ebi.ac.uk/efo/EFO_0004584, http://www.ebi.ac.uk/efo/EFO_0004308, http://www.ebi.ac.uk/efo/EFO_0004305, http://www.ebi.ac.uk/efo/EFO_0004528, http://www.ebi.ac.uk/efo/EFO_0004526, http://www.ebi.ac.uk/efo/EFO_0005091, http://www.ebi.ac.uk/efo/EFO_0005090, http://www.ebi.ac.uk/efo/EFO_0004309, http://www.ebi.ac.uk/efo/EFO_0005192, http://www.ebi.ac.uk/efo/EFO_0004842	Inflammatory measurement,Hematological measurement	http://www.ebi.ac.uk/efo/EFO_0004872,http://www.ebi.ac.uk/efo/EFO_0004503	http://www.ebi.ac.uk/efo/EFO_0005192	Hematological measurement	http://www.ebi.ac.uk/efo/EFO_0004503
phosphatidylcholine measurement	red blood cell distribution width	10	768	0	1	1	0.00469754	0.00468763	0.200767	1	0.001287	0.00257069	0.00186803	rs174559-rs28456	http://www.ebi.ac.uk/efo/EFO_0010226	Lipid or lipoprotein measurement	http://www.ebi.ac.uk/efo/EFO_0004529	http://www.ebi.ac.uk/efo/EFO_0005192	Hematological measurement	http://www.ebi.ac.uk/efo/EFO_0004503
electrocardiography	red blood cell distribution width	10	768	0	1	1	0.00469754	0.00468763	0.200767	1	0.001287	0.00257069	0.00186803	rs4966020-rs7182976	http://www.ebi.ac.uk/efo/EFO_0004327	Cardiovascular measurement	http://www.ebi.ac.uk/efo/EFO_0004298	http://www.ebi.ac.uk/efo/EFO_0005192	Hematological measurement	http://www.ebi.ac.uk/efo/EFO_0004503
red blood cell distribution width	serum IgG measurement	768	10	0	1	1	0.00469754	0.00468763	0.200767	1	0.001287	0.00257069	0.00186803	rs258888-rs266428	http://www.ebi.ac.uk/efo/EFO_0005192	Hematological measurement	http://www.ebi.ac.uk/efo/EFO_0004503	http://www.ebi.ac.uk/efo/EFO_0004565	Other measurement	http://www.ebi.ac.uk/efo/EFO_0001444
red blood cell distribution width	total cortical area measurement	768	10	0	1	1	0.00469754	0.00468763	0.200767	1	0.001287	0.00257069	0.00186803	rs62064595-rs56168933	http://www.ebi.ac.uk/efo/EFO_0005192	Hematological measurement	http://www.ebi.ac.uk/efo/EFO_0004503	http://www.ebi.ac.uk/efo/EFO_0008381	Other measurement	http://www.ebi.ac.uk/efo/EFO_0001444
atopic asthma	bilirubin measurement	197	39	0	1	1	0.00469937	0.00468868	0.200802	1	0.00425532	0.00847458	0.00634882	rs2647074-rs11751024	http://www.ebi.ac.uk/efo/EFO_0010638	Other disease	http://www.ebi.ac.uk/efo/EFO_0000408	http://www.ebi.ac.uk/efo/EFO_0004570	Other measurement	http://www.ebi.ac.uk/efo/EFO_0001444
atopic asthma	von Willebrand factor measurement	197	39	0	1	1	0.00469937	0.00468868	0.200802	1	0.00425532	0.00847458	0.00634882	rs41267086-rs78593564	http://www.ebi.ac.uk/efo/EFO_0010638	Other disease	http://www.ebi.ac.uk/efo/EFO_0000408	http://www.ebi.ac.uk/efo/EFO_0004629	Hematological measurement	http://www.ebi.ac.uk/efo/EFO_0004503
atopic asthma	low density lipoprotein cholesterol measurement, physical activity	197	39	0	1	1	0.00469937	0.00468868	0.200802	1	0.00425532	0.00847458	0.00634882	rs6489786-rs61946386	http://www.ebi.ac.uk/efo/EFO_0010638	Other disease	http://www.ebi.ac.uk/efo/EFO_0000408	http://www.ebi.ac.uk/efo/EFO_0004611, http://www.ebi.ac.uk/efo/EFO_0003940	Biological process,Lipid or lipoprotein measurement	http://www.ebi.ac.uk/efo/EFO_0004732,http://purl.obolibrary.org/obo/GO_0008150
HDL cholesterol change measurement, physical activity	atopic asthma	39	197	0	1	1	0.00469937	0.00468868	0.200802	1	0.00425532	0.00847458	0.00634882	rs56374641-rs12600062	http://www.ebi.ac.uk/efo/EFO_0007805, http://www.ebi.ac.uk/efo/EFO_0003940	Biological process,Lipid or lipoprotein measurement	http://www.ebi.ac.uk/efo/EFO_0004732,http://purl.obolibrary.org/obo/GO_0008150	http://www.ebi.ac.uk/efo/EFO_0010638	Other disease	http://www.ebi.ac.uk/efo/EFO_0000408
Antithrombotic agent use measurement	chronotype measurement	13	591	0	1	1	0.00469937	0.00468921	0.20081	1	0.00165837	0.00331126	0.00242695	rs56214516-rs12150229	http://www.ebi.ac.uk/efo/EFO_0009925	Other measurement	http://www.ebi.ac.uk/efo/EFO_0001444	http://www.ebi.ac.uk/efo/EFO_0008328	Other measurement	http://www.ebi.ac.uk/efo/EFO_0001444
bipolar disorder, body mass index	chronotype measurement	13	591	0	1	1	0.00469937	0.00468921	0.20081	1	0.00165837	0.00331126	0.00242695	rs2968487-rs11165655	http://www.ebi.ac.uk/efo/EFO_0000289, http://www.ebi.ac.uk/efo/EFO_0004340	Neurological disorder,Body measurement	http://www.ebi.ac.uk/efo/EFO_0000618,http://www.ebi.ac.uk/efo/EFO_0004324	http://www.ebi.ac.uk/efo/EFO_0008328	Other measurement	http://www.ebi.ac.uk/efo/EFO_0001444
Antimigraine preparation use measurement	chronotype measurement	13	591	0	1	1	0.00469937	0.00468921	0.20081	1	0.00165837	0.00331126	0.00242695	rs16914980-rs17748165	http://www.ebi.ac.uk/efo/EFO_0009939	Other measurement	http://www.ebi.ac.uk/efo/EFO_0001444	http://www.ebi.ac.uk/efo/EFO_0008328	Other measurement	http://www.ebi.ac.uk/efo/EFO_0001444
aortic root size	chronotype measurement	13	591	0	1	1	0.00469937	0.00468921	0.20081	1	0.00165837	0.00331126	0.00242695	rs17608766-rs12600452	http://www.ebi.ac.uk/efo/EFO_0005037	Cardiovascular measurement	http://www.ebi.ac.uk/efo/EFO_0004298	http://www.ebi.ac.uk/efo/EFO_0008328	Other measurement	http://www.ebi.ac.uk/efo/EFO_0001444
T wave morphology measurement	chronotype measurement	13	591	0	1	1	0.00469937	0.00468921	0.20081	1	0.00165837	0.00331126	0.00242695	rs2072412-rs2072413	http://www.ebi.ac.uk/efo/EFO_0008398	Cardiovascular measurement	http://www.ebi.ac.uk/efo/EFO_0004298	http://www.ebi.ac.uk/efo/EFO_0008328	Other measurement	http://www.ebi.ac.uk/efo/EFO_0001444
chronotype measurement	heart failure	591	13	0	1	1	0.00469937	0.00468921	0.20081	1	0.00165837	0.00331126	0.00242695	rs56094641-rs1421085	http://www.ebi.ac.uk/efo/EFO_0008328	Other measurement	http://www.ebi.ac.uk/efo/EFO_0001444	http://www.ebi.ac.uk/efo/EFO_0003144	Cardiovascular disease	http://www.ebi.ac.uk/efo/EFO_0000319
allergy	chronic lymphocytic leukemia	145	53	0	1	1	0.00470059	0.00468984	0.200833	1	0.00507614	0.010101	0.0075934	rs60946162-rs9815073	http://www.ebi.ac.uk/efo/EFO_0003785	Immune system disorder	http://www.ebi.ac.uk/efo/EFO_0000540	http://www.ebi.ac.uk/efo/EFO_0000095	Cancer	http://www.ebi.ac.uk/efo/EFO_0000616
allergy	parental longevity	145	53	1	0	1	0.00470059	0.00468984	0.200833	1	0.00507614	0.010101	0.0075934	rs7137828	http://www.ebi.ac.uk/efo/EFO_0003785	Immune system disorder	http://www.ebi.ac.uk/efo/EFO_0000540	http://www.ebi.ac.uk/efo/EFO_0007796	Other measurement	http://www.ebi.ac.uk/efo/EFO_0001444
basophil percentage of granulocytes	optic disc size measurement	62	124	0	1	1	0.00470243	0.00469165	0.200908	1	0.00540541	0.0107527	0.00809335	rs67696533-rs911526	http://www.ebi.ac.uk/efo/EFO_0007995	Inflammatory measurement	http://www.ebi.ac.uk/efo/EFO_0004872	http://www.ebi.ac.uk/efo/EFO_0004832	Other measurement	http://www.ebi.ac.uk/efo/EFO_0001444
IgG digalactosylation measurement	mathematical ability	5	1538	0	1	1	0.00470365	0.00469482	0.201009	1	0.000648508	0.00129618	0.000908343	rs5757673-rs909674	http://www.ebi.ac.uk/efo/EFO_0008424	Other measurement	http://www.ebi.ac.uk/efo/EFO_0001444	http://www.ebi.ac.uk/efo/EFO_0004875	Biological process	http://purl.obolibrary.org/obo/GO_0008150
growth-regulated alpha protein measurement	mathematical ability	5	1538	0	1	1	0.00470365	0.00469482	0.201009	1	0.000648508	0.00129618	0.000908343	rs12075-rs863006	http://www.ebi.ac.uk/efo/EFO_0008146	Other measurement	http://www.ebi.ac.uk/efo/EFO_0001444	http://www.ebi.ac.uk/efo/EFO_0004875	Biological process	http://purl.obolibrary.org/obo/GO_0008150
coffee consumption	mathematical ability	5	1538	0	1	1	0.00470365	0.00469482	0.201009	1	0.000648508	0.00129618	0.000908343	rs17685-rs41301394	http://www.ebi.ac.uk/efo/EFO_0004330	Biological process	http://purl.obolibrary.org/obo/GO_0008150	http://www.ebi.ac.uk/efo/EFO_0004875	Biological process	http://purl.obolibrary.org/obo/GO_0008150
chronic hepatitis C virus infection	mathematical ability	5	1538	0	1	1	0.00470365	0.00469482	0.201009	1	0.000648508	0.00129618	0.000908343	rs8099917-rs12983038	http://www.ebi.ac.uk/efo/EFO_0004220	Digestive system disorder	http://www.ebi.ac.uk/efo/EFO_0000405	http://www.ebi.ac.uk/efo/EFO_0004875	Biological process	http://purl.obolibrary.org/obo/GO_0008150
hippocampal CA4 volume	mathematical ability	5	1538	0	1	1	0.00470365	0.00469482	0.201009	1	0.000648508	0.00129618	0.000908343	rs2629540-rs12218858	http://www.ebi.ac.uk/efo/EFO_0009396	Other measurement	http://www.ebi.ac.uk/efo/EFO_0001444	http://www.ebi.ac.uk/efo/EFO_0004875	Biological process	http://purl.obolibrary.org/obo/GO_0008150
Astigmatism	mathematical ability	5	1538	0	1	1	0.00470365	0.00469482	0.201009	1	0.000648508	0.00129618	0.000908343	rs8077038-rs34635363	http://purl.obolibrary.org/obo/HP_0000483	Other trait	http://www.ebi.ac.uk/efo/EFO_0000001	http://www.ebi.ac.uk/efo/EFO_0004875	Biological process	http://purl.obolibrary.org/obo/GO_0008150
fetal hemoglobin measurement, Sickle cell anemia	mathematical ability	5	1538	1	0	1	0.00470365	0.00469482	0.201009	1	0.000648508	0.00129618	0.000908343	rs10189857	http://www.ebi.ac.uk/efo/EFO_0004576, http://www.orpha.net/ORDO/Orphanet_232	Hematological measurement,Other disease	http://www.ebi.ac.uk/efo/EFO_0004503,http://www.ebi.ac.uk/efo/EFO_0000408	http://www.ebi.ac.uk/efo/EFO_0004875	Biological process	http://purl.obolibrary.org/obo/GO_0008150
mathematical ability	neuroblastoma, cutaneous melanoma	1538	5	0	1	1	0.00470365	0.00469482	0.201009	1	0.000648508	0.00129618	0.000908343	rs2305814-rs11204752	http://www.ebi.ac.uk/efo/EFO_0004875	Biological process	http://purl.obolibrary.org/obo/GO_0008150	http://www.ebi.ac.uk/efo/EFO_0000621, http://www.ebi.ac.uk/efo/EFO_0000389	Cancer	http://www.ebi.ac.uk/efo/EFO_0000616
mathematical ability	nitric oxide exhalation measurement	1538	5	0	1	1	0.00470365	0.00469482	0.201009	1	0.000648508	0.00129618	0.000908343	rs8069176-rs9906951	http://www.ebi.ac.uk/efo/EFO_0004875	Biological process	http://purl.obolibrary.org/obo/GO_0008150	http://www.ebi.ac.uk/efo/EFO_0005536	Other measurement	http://www.ebi.ac.uk/efo/EFO_0001444
mathematical ability	ovarian mucinous adenocarcinoma	1538	5	0	1	1	0.00470365	0.00469482	0.201009	1	0.000648508	0.00129618	0.000908343	rs688187-rs12983038	http://www.ebi.ac.uk/efo/EFO_0004875	Biological process	http://purl.obolibrary.org/obo/GO_0008150	http://www.ebi.ac.uk/efo/EFO_0006462	Cancer	http://www.ebi.ac.uk/efo/EFO_0000616
mathematical ability	subiculum volume	1538	5	0	1	1	0.00470365	0.00469482	0.201009	1	0.000648508	0.00129618	0.000908343	rs2909455-rs4500960	http://www.ebi.ac.uk/efo/EFO_0004875	Biological process	http://purl.obolibrary.org/obo/GO_0008150	http://www.ebi.ac.uk/efo/EFO_0009399	Other measurement	http://www.ebi.ac.uk/efo/EFO_0001444
mathematical ability	serum alpha-1-antitrypsin measurement	1538	5	0	1	1	0.00470365	0.00469482	0.201009	1	0.000648508	0.00129618	0.000908343	rs1169288-rs2708081	http://www.ebi.ac.uk/efo/EFO_0004875	Biological process	http://purl.obolibrary.org/obo/GO_0008150	http://www.ebi.ac.uk/efo/EFO_0005415	Other measurement	http://www.ebi.ac.uk/efo/EFO_0001444
mathematical ability	schizophrenia, bipolar disorder, schizoaffective disorder	1538	5	0	1	1	0.00470365	0.00469482	0.201009	1	0.000648508	0.00129618	0.000908343	rs17693963-rs71559051	http://www.ebi.ac.uk/efo/EFO_0004875	Biological process	http://purl.obolibrary.org/obo/GO_0008150	http://www.ebi.ac.uk/efo/EFO_0000692, http://www.ebi.ac.uk/efo/EFO_0000289, http://www.ebi.ac.uk/efo/EFO_0005411	Neurological disorder	http://www.ebi.ac.uk/efo/EFO_0000618
mathematical ability	osteoporosis	1538	5	0	1	1	0.00470365	0.00469482	0.201009	1	0.000648508	0.00129618	0.000908343	rs494453-rs12038204	http://www.ebi.ac.uk/efo/EFO_0004875	Biological process	http://purl.obolibrary.org/obo/GO_0008150	http://www.ebi.ac.uk/efo/EFO_0003882	Other disease	http://www.ebi.ac.uk/efo/EFO_0000408
Drugs used in diabetes use measurement	Parkinson's disease	57	135	0	1	1	0.00470671	0.00469592	0.20105	1	0.0052356	0.0104167	0.00783555	rs12951632-rs668799	http://www.ebi.ac.uk/efo/EFO_0009924	Other measurement	http://www.ebi.ac.uk/efo/EFO_0001444	http://www.ebi.ac.uk/efo/EFO_0002508	Neurological disorder	http://www.ebi.ac.uk/efo/EFO_0000618
Parkinson's disease	tonsillectomy risk measurement	135	57	0	1	1	0.00470671	0.00469592	0.20105	1	0.0052356	0.0104167	0.00783555	rs2904880-rs56163509	http://www.ebi.ac.uk/efo/EFO_0002508	Neurological disorder	http://www.ebi.ac.uk/efo/EFO_0000618	http://www.ebi.ac.uk/efo/EFO_0007924	Other measurement	http://www.ebi.ac.uk/efo/EFO_0001444
neutrophil percentage of leukocytes	open-angle glaucoma	135	57	0	1	1	0.00470671	0.00469592	0.20105	1	0.0052356	0.0104167	0.00783555	rs111338191-rs7137828	http://www.ebi.ac.uk/efo/EFO_0007990	Hematological measurement	http://www.ebi.ac.uk/efo/EFO_0004503	http://www.ebi.ac.uk/efo/EFO_0004190	Other disease	http://www.ebi.ac.uk/efo/EFO_0000408
Calcium channel blocker use measurement	mood instability measurement	104	74	0	1	1	0.00470732	0.00469651	0.201072	1	0.00564972	0.011236	0.0084646	rs907183-rs7829975	http://www.ebi.ac.uk/efo/EFO_0009930	Other measurement	http://www.ebi.ac.uk/efo/EFO_0001444	http://www.ebi.ac.uk/efo/EFO_0008475	Other measurement	http://www.ebi.ac.uk/efo/EFO_0001444
brain stem volume measurement	glomerular filtration rate	16	481	0	1	1	0.00470732	0.00469697	0.20109	1	0.00201613	0.00402414	0.00296592	rs9398173-rs1268168	http://www.ebi.ac.uk/efo/EFO_0010605	Other measurement	http://www.ebi.ac.uk/efo/EFO_0001444	http://www.ebi.ac.uk/efo/EFO_0005208	Other measurement	http://www.ebi.ac.uk/efo/EFO_0001444
age at onset, Myopia, refractive error measurement	fasting blood glucose measurement	140	55	0	1	1	0.00470977	0.00469897	0.201173	1	0.00515464	0.0102564	0.00771268	rs4506565-rs72826094	http://www.ebi.ac.uk/efo/EFO_0004847, http://purl.obolibrary.org/obo/HP_0000545, http://www.ebi.ac.uk/efo/EFO_0007814	Other measurement,Other trait	http://www.ebi.ac.uk/efo/EFO_0000001,http://www.ebi.ac.uk/efo/EFO_0001444	http://www.ebi.ac.uk/efo/EFO_0004465	Other measurement	http://www.ebi.ac.uk/efo/EFO_0001444
alkaline phosphatase measurement	intelligence, self reported educational attainment	94	82	0	1	1	0.00471466	0.00470382	0.201373	1	0.00571429	0.0113636	0.00856284	rs1935-rs7896518	http://www.ebi.ac.uk/efo/EFO_0004533	Liver enzyme measurement	http://www.ebi.ac.uk/efo/EFO_0004582	http://www.ebi.ac.uk/efo/EFO_0004337, http://www.ebi.ac.uk/efo/EFO_0004784	Biological process,Other measurement	http://purl.obolibrary.org/obo/GO_0008150,http://www.ebi.ac.uk/efo/EFO_0001444
irritability measurement	myeloid white cell count	47	164	0	1	1	0.00471466	0.00470387	0.201373	1	0.0047619	0.00947867	0.00711686	rs102275-rs174555	http://www.ebi.ac.uk/efo/EFO_0009594	Other measurement	http://www.ebi.ac.uk/efo/EFO_0001444	http://www.ebi.ac.uk/efo/EFO_0007988	Hematological measurement	http://www.ebi.ac.uk/efo/EFO_0004503
mosquito bite reaction itch intensity measurement	myeloid white cell count	47	164	0	1	1	0.00471466	0.00470387	0.201373	1	0.0047619	0.00947867	0.00711686	rs2248116-rs10075801	http://www.ebi.ac.uk/efo/EFO_0008377	Other measurement	http://www.ebi.ac.uk/efo/EFO_0001444	http://www.ebi.ac.uk/efo/EFO_0007988	Hematological measurement	http://www.ebi.ac.uk/efo/EFO_0004503
femoral neck bone mineral density	myeloid white cell count	47	164	0	1	1	0.00471466	0.00470387	0.201373	1	0.0047619	0.00947867	0.00711686	rs6917586-rs9466056	http://www.ebi.ac.uk/efo/EFO_0007785	Other measurement	http://www.ebi.ac.uk/efo/EFO_0001444	http://www.ebi.ac.uk/efo/EFO_0007988	Hematological measurement	http://www.ebi.ac.uk/efo/EFO_0004503
BMI-adjusted waist circumference	gut microbiome measurement	1266	130	0	2	2	0.100667	0.00470438	0.201392	1	0.00143472	0.00286533	0.0028634	rs2988114-rs9545359|rs876476-rs12931878	http://www.ebi.ac.uk/efo/EFO_0007789	Body measurement	http://www.ebi.ac.uk/efo/EFO_0004324	http://www.ebi.ac.uk/efo/EFO_0007874	Other measurement	http://www.ebi.ac.uk/efo/EFO_0001444
low density lipoprotein cholesterol measurement	testosterone measurement	593	13	0	1	1	0.00471527	0.00470504	0.201411	1	0.00165289	0.00330033	0.00241892	rs10822184-rs10761756	http://www.ebi.ac.uk/efo/EFO_0004611	Lipid or lipoprotein measurement	http://www.ebi.ac.uk/efo/EFO_0004732	http://www.ebi.ac.uk/efo/EFO_0004908	Other measurement	http://www.ebi.ac.uk/efo/EFO_0001444
hippocampal volume	low density lipoprotein cholesterol measurement	13	593	0	1	1	0.00471527	0.00470504	0.201411	1	0.00165289	0.00330033	0.00241892	rs6857-rs429358	http://www.ebi.ac.uk/efo/EFO_0005035	Other measurement	http://www.ebi.ac.uk/efo/EFO_0001444	http://www.ebi.ac.uk/efo/EFO_0004611	Lipid or lipoprotein measurement	http://www.ebi.ac.uk/efo/EFO_0004732
bipolar disorder, body mass index	low density lipoprotein cholesterol measurement	13	593	0	1	1	0.00471527	0.00470504	0.201411	1	0.00165289	0.00330033	0.00241892	rs76967117-rs2814944	http://www.ebi.ac.uk/efo/EFO_0000289, http://www.ebi.ac.uk/efo/EFO_0004340	Neurological disorder,Body measurement	http://www.ebi.ac.uk/efo/EFO_0000618,http://www.ebi.ac.uk/efo/EFO_0004324	http://www.ebi.ac.uk/efo/EFO_0004611	Lipid or lipoprotein measurement	http://www.ebi.ac.uk/efo/EFO_0004732
Nasal Cavity Polyp	low density lipoprotein cholesterol measurement	13	593	0	1	1	0.00471527	0.00470504	0.201411	1	0.00165289	0.00330033	0.00241892	rs174535-rs174564	http://www.ebi.ac.uk/efo/EFO_1000391	Other disease	http://www.ebi.ac.uk/efo/EFO_0000408	http://www.ebi.ac.uk/efo/EFO_0004611	Lipid or lipoprotein measurement	http://www.ebi.ac.uk/efo/EFO_0004732
childhood onset asthma	insulin measurement	257	30	0	1	1	0.00471588	0.00470519	0.201415	1	0.0034965	0.00696864	0.00520063	rs113092121-rs7096101	http://www.ebi.ac.uk/efo/EFO_0004591	Other disease	http://www.ebi.ac.uk/efo/EFO_0000408	http://www.ebi.ac.uk/efo/EFO_0004467	Other measurement	http://www.ebi.ac.uk/efo/EFO_0001444
Cleft palate	risk-taking behaviour	15	514	0	1	1	0.00471588	0.00470554	0.20142	1	0.00189394	0.00378072	0.00278194	rs712707-rs698406	http://purl.obolibrary.org/obo/HP_0000175	Other trait	http://www.ebi.ac.uk/efo/EFO_0000001	http://www.ebi.ac.uk/efo/EFO_0008579	Biological process	http://purl.obolibrary.org/obo/GO_0008150
cortical thickness	risk-taking behaviour	15	514	0	1	1	0.00471588	0.00470554	0.20142	1	0.00189394	0.00378072	0.00278194	rs11386753-rs12617392	http://www.ebi.ac.uk/efo/EFO_0004840	Other measurement	http://www.ebi.ac.uk/efo/EFO_0001444	http://www.ebi.ac.uk/efo/EFO_0008579	Biological process	http://purl.obolibrary.org/obo/GO_0008150
lung carcinoma, estrogen-receptor negative breast cancer, colorectal cancer, ovarian endometrioid carcinoma, prostate carcinoma, ovarian serous carcinoma, breast carcinoma, ovarian carcinoma, lung adenocarcinoma, squamous cell lung carcinoma	risk-taking behaviour	15	514	0	1	1	0.00471588	0.00470554	0.20142	1	0.00189394	0.00378072	0.00278194	rs7679673-rs6839705	http://www.ebi.ac.uk/efo/EFO_0001071, http://www.ebi.ac.uk/efo/EFO_1000650, http://www.ebi.ac.uk/efo/EFO_0005842, http://www.ebi.ac.uk/efo/EFO_1001515, http://www.ebi.ac.uk/efo/EFO_0001663, http://www.ebi.ac.uk/efo/EFO_1001516, http://www.ebi.ac.uk/efo/EFO_0000305, http://www.ebi.ac.uk/efo/EFO_0001075, http://www.ebi.ac.uk/efo/EFO_0000571, http://www.ebi.ac.uk/efo/EFO_0000708	Cancer	http://www.ebi.ac.uk/efo/EFO_0000616	http://www.ebi.ac.uk/efo/EFO_0008579	Biological process	http://purl.obolibrary.org/obo/GO_0008150
interstitial lung disease	risk-taking behaviour	15	514	0	1	1	0.00471588	0.00470554	0.20142	1	0.00189394	0.00378072	0.00278194	rs62062288-rs1981997	http://www.ebi.ac.uk/efo/EFO_0004244	Other disease	http://www.ebi.ac.uk/efo/EFO_0000408	http://www.ebi.ac.uk/efo/EFO_0008579	Biological process	http://purl.obolibrary.org/obo/GO_0008150
feeling emotionally hurt measurement	smoking initiation	32	241	0	1	1	0.00471711	0.00470639	0.201454	1	0.00367647	0.00732601	0.00547283	rs34548930-rs11971186	http://www.ebi.ac.uk/efo/EFO_0009599	Other measurement	http://www.ebi.ac.uk/efo/EFO_0001444	http://www.ebi.ac.uk/efo/EFO_0005670	Biological process	http://purl.obolibrary.org/obo/GO_0008150
Abnormality of refraction	alcohol drinking	454	17	1	0	1	0.00472078	0.00471033	0.20162	1	0.00212766	0.00424628	0.00313419	rs1260326	http://purl.obolibrary.org/obo/HP_0000539	Other trait	http://www.ebi.ac.uk/efo/EFO_0000001	http://www.ebi.ac.uk/efo/EFO_0004329	Biological process	http://purl.obolibrary.org/obo/GO_0008150
C-reactive protein measurement, high density lipoprotein cholesterol measurement	mean corpuscular volume	20	386	0	1	1	0.004722	0.00471145	0.201656	1	0.00246914	0.00492611	0.00364911	rs6065906-rs6073966	http://www.ebi.ac.uk/efo/EFO_0004458, http://www.ebi.ac.uk/efo/EFO_0004612	Inflammatory measurement,Lipid or lipoprotein measurement	http://www.ebi.ac.uk/efo/EFO_0004732,http://www.ebi.ac.uk/efo/EFO_0004872	http://www.ebi.ac.uk/efo/EFO_0004526	Hematological measurement	http://www.ebi.ac.uk/efo/EFO_0004503
cataract	mean corpuscular volume	20	386	0	1	1	0.004722	0.00471145	0.201656	1	0.00246914	0.00492611	0.00364911	rs3782122-rs12226698	http://www.ebi.ac.uk/efo/EFO_0001059	Other disease	http://www.ebi.ac.uk/efo/EFO_0000408	http://www.ebi.ac.uk/efo/EFO_0004526	Hematological measurement	http://www.ebi.ac.uk/efo/EFO_0004503
Alzheimer's disease, high density lipoprotein cholesterol measurement	mean corpuscular volume	20	386	0	1	1	0.004722	0.00471145	0.201656	1	0.00246914	0.00492611	0.00364911	rs138665726-rs5754166	http://www.ebi.ac.uk/efo/EFO_0000249, http://www.ebi.ac.uk/efo/EFO_0004612	Neurological disorder,Lipid or lipoprotein measurement	http://www.ebi.ac.uk/efo/EFO_0000618,http://www.ebi.ac.uk/efo/EFO_0004732	http://www.ebi.ac.uk/efo/EFO_0004526	Hematological measurement	http://www.ebi.ac.uk/efo/EFO_0004503
guilt measurement	mean corpuscular volume	20	386	0	1	1	0.004722	0.00471145	0.201656	1	0.00246914	0.00492611	0.00364911	rs548850890-rs56343114	http://www.ebi.ac.uk/efo/EFO_0009595	Other measurement	http://www.ebi.ac.uk/efo/EFO_0001444	http://www.ebi.ac.uk/efo/EFO_0004526	Hematological measurement	http://www.ebi.ac.uk/efo/EFO_0004503
lower urinary tract symptom, benign prostatic hyperplasia	mean corpuscular volume	20	386	1	0	1	0.004722	0.00471145	0.201656	1	0.00246914	0.00492611	0.00364911	rs2853677	http://www.ebi.ac.uk/efo/EFO_0008008, http://www.ebi.ac.uk/efo/EFO_0000284	Other trait,Other disease	http://www.ebi.ac.uk/efo/EFO_0000001,http://www.ebi.ac.uk/efo/EFO_0000408	http://www.ebi.ac.uk/efo/EFO_0004526	Hematological measurement	http://www.ebi.ac.uk/efo/EFO_0004503
BMI-adjusted hip circumference	QT interval	99	78	0	1	1	0.00472322	0.00471234	0.201681	1	0.00568182	0.0112994	0.00851361	rs1396515-rs1396517	http://www.ebi.ac.uk/efo/EFO_0008039	Body measurement	http://www.ebi.ac.uk/efo/EFO_0004324	http://www.ebi.ac.uk/efo/EFO_0004682	Cardiovascular measurement	http://www.ebi.ac.uk/efo/EFO_0004298
BMI-adjusted hip circumference	Eczema, allergic rhinitis, asthma	99	78	0	1	1	0.00472322	0.00471234	0.201681	1	0.00568182	0.0112994	0.00851361	rs7632381-rs724016	http://www.ebi.ac.uk/efo/EFO_0008039	Body measurement	http://www.ebi.ac.uk/efo/EFO_0004324	http://purl.obolibrary.org/obo/HP_0000964, http://www.ebi.ac.uk/efo/EFO_0005854, http://www.ebi.ac.uk/efo/EFO_0000270	Immune system disorder,Other trait,Other disease	http://www.ebi.ac.uk/efo/EFO_0000001,http://www.ebi.ac.uk/efo/EFO_0000408,http://www.ebi.ac.uk/efo/EFO_0000540
lymphocyte count	osteoarthritis	198	39	0	1	1	0.00472322	0.00471243	0.201681	1	0.00423729	0.00843882	0.00632184	rs10654220-rs28577594	http://www.ebi.ac.uk/efo/EFO_0004587	Hematological measurement	http://www.ebi.ac.uk/efo/EFO_0004503	http://www.ebi.ac.uk/efo/EFO_0002506	Other disease	http://www.ebi.ac.uk/efo/EFO_0000408
lymphocyte count	social interaction measurement	198	39	0	1	1	0.00472322	0.00471243	0.201681	1	0.00423729	0.00843882	0.00632184	rs2726478-rs546941547	http://www.ebi.ac.uk/efo/EFO_0004587	Hematological measurement	http://www.ebi.ac.uk/efo/EFO_0004503	http://www.ebi.ac.uk/efo/EFO_0009592	Other measurement	http://www.ebi.ac.uk/efo/EFO_0001444
eosinophil percentage of leukocytes	pulse pressure measurement, alcohol drinking	198	39	0	1	1	0.00472322	0.00471243	0.201681	1	0.00423729	0.00843882	0.00632184	rs11993089-rs6601450	http://www.ebi.ac.uk/efo/EFO_0007991	Hematological measurement	http://www.ebi.ac.uk/efo/EFO_0004503	http://www.ebi.ac.uk/efo/EFO_0005763, http://www.ebi.ac.uk/efo/EFO_0004329	Biological process,Cardiovascular measurement	http://purl.obolibrary.org/obo/GO_0008150,http://www.ebi.ac.uk/efo/EFO_0004298
HDL cholesterol change measurement, physical activity	lymphocyte count	39	198	0	1	1	0.00472322	0.00471243	0.201681	1	0.00423729	0.00843882	0.00632184	rs5754100-rs5749502	http://www.ebi.ac.uk/efo/EFO_0007805, http://www.ebi.ac.uk/efo/EFO_0003940	Biological process,Lipid or lipoprotein measurement	http://www.ebi.ac.uk/efo/EFO_0004732,http://purl.obolibrary.org/obo/GO_0008150	http://www.ebi.ac.uk/efo/EFO_0004587	Hematological measurement	http://www.ebi.ac.uk/efo/EFO_0004503
HDL cholesterol change measurement, physical activity	eosinophil percentage of leukocytes	39	198	0	1	1	0.00472322	0.00471243	0.201681	1	0.00423729	0.00843882	0.00632184	rs4847412-rs797680	http://www.ebi.ac.uk/efo/EFO_0007805, http://www.ebi.ac.uk/efo/EFO_0003940	Biological process,Lipid or lipoprotein measurement	http://www.ebi.ac.uk/efo/EFO_0004732,http://purl.obolibrary.org/obo/GO_0008150	http://www.ebi.ac.uk/efo/EFO_0007991	Hematological measurement	http://www.ebi.ac.uk/efo/EFO_0004503
BMI-adjusted waist-hip ratio, sex interaction measurement, age at assessment	bone density	42	184	0	1	1	0.00472689	0.00471606	0.20183	1	0.00444444	0.00884956	0.00663575	rs10457487-rs2745353	http://www.ebi.ac.uk/efo/EFO_0007788, http://www.ebi.ac.uk/efo/EFO_0008343, http://www.ebi.ac.uk/efo/EFO_0008007	Body measurement,Other measurement	http://www.ebi.ac.uk/efo/EFO_0004324,http://www.ebi.ac.uk/efo/EFO_0001444	http://www.ebi.ac.uk/efo/EFO_0003923	Other measurement	http://www.ebi.ac.uk/efo/EFO_0001444
Agents acting on the renin-angiotensin system use measurement	atopic eczema	184	42	0	1	1	0.00472689	0.00471606	0.20183	1	0.00444444	0.00884956	0.00663575	rs16948048-rs17637472	http://www.ebi.ac.uk/efo/EFO_0009931	Other measurement	http://www.ebi.ac.uk/efo/EFO_0001444	http://www.ebi.ac.uk/efo/EFO_0000274	Immune system disorder	http://www.ebi.ac.uk/efo/EFO_0000540
Agents acting on the renin-angiotensin system use measurement	BMI-adjusted waist-hip ratio, sex interaction measurement, age at assessment	184	42	0	1	1	0.00472689	0.00471606	0.20183	1	0.00444444	0.00884956	0.00663575	rs10931284-rs13424740	http://www.ebi.ac.uk/efo/EFO_0009931	Other measurement	http://www.ebi.ac.uk/efo/EFO_0001444	http://www.ebi.ac.uk/efo/EFO_0007788, http://www.ebi.ac.uk/efo/EFO_0008343, http://www.ebi.ac.uk/efo/EFO_0008007	Body measurement,Other measurement	http://www.ebi.ac.uk/efo/EFO_0004324,http://www.ebi.ac.uk/efo/EFO_0001444
cognitive function measurement	hippocampal tail volume	644	12	0	1	1	0.00472689	0.00471668	0.201842	1	0.00152672	0.00304878	0.00222914	rs1861979-rs4500960	http://www.ebi.ac.uk/efo/EFO_0008354	Other measurement	http://www.ebi.ac.uk/efo/EFO_0001444	http://www.ebi.ac.uk/efo/EFO_0009398	Other measurement	http://www.ebi.ac.uk/efo/EFO_0001444
cognitive function measurement	factor VII measurement	644	12	0	1	1	0.00472689	0.00471668	0.201842	1	0.00152672	0.00304878	0.00222914	rs7896910-rs10761784	http://www.ebi.ac.uk/efo/EFO_0008354	Other measurement	http://www.ebi.ac.uk/efo/EFO_0001444	http://www.ebi.ac.uk/efo/EFO_0004619	Other measurement	http://www.ebi.ac.uk/efo/EFO_0001444
cognitive function measurement	white matter integrity	644	12	0	1	1	0.00472689	0.00471668	0.201842	1	0.00152672	0.00304878	0.00222914	rs34244947-rs374598428	http://www.ebi.ac.uk/efo/EFO_0008354	Other measurement	http://www.ebi.ac.uk/efo/EFO_0001444	http://www.ebi.ac.uk/efo/EFO_0004641	Other measurement	http://www.ebi.ac.uk/efo/EFO_0001444
cognitive function measurement	tooth eruption	644	12	0	1	1	0.00472689	0.00471668	0.201842	1	0.00152672	0.00304878	0.00222914	rs412000-rs74370218	http://www.ebi.ac.uk/efo/EFO_0008354	Other measurement	http://www.ebi.ac.uk/efo/EFO_0001444	http://purl.obolibrary.org/obo/GO_0044691	Biological process	http://purl.obolibrary.org/obo/GO_0008150
cognitive function measurement	smoking status measurement, forced expiratory volume	644	12	0	1	1	0.00472689	0.00471668	0.201842	1	0.00152672	0.00304878	0.00222914	rs34244947-rs6904596	http://www.ebi.ac.uk/efo/EFO_0008354	Other measurement	http://www.ebi.ac.uk/efo/EFO_0001444	http://www.ebi.ac.uk/efo/EFO_0006527, http://www.ebi.ac.uk/efo/EFO_0004314	Other measurement	http://www.ebi.ac.uk/efo/EFO_0001444
attention deficit hyperactivity disorder, Cannabis use	cognitive function measurement	12	644	0	1	1	0.00472689	0.00471668	0.201842	1	0.00152672	0.00304878	0.00222914	rs4259397-rs17748153	http://www.ebi.ac.uk/efo/EFO_0003888, http://www.ebi.ac.uk/efo/EFO_0007585	Biological process,Neurological disorder	http://www.ebi.ac.uk/efo/EFO_0000618,http://purl.obolibrary.org/obo/GO_0008150	http://www.ebi.ac.uk/efo/EFO_0008354	Other measurement	http://www.ebi.ac.uk/efo/EFO_0001444
diet measurement	osteoarthritis, hip	209	37	0	1	1	0.00472995	0.00471914	0.201944	1	0.00408163	0.00813008	0.0060862	rs2929451-rs9650622-rs12682352	http://www.ebi.ac.uk/efo/EFO_0008111	Other measurement	http://www.ebi.ac.uk/efo/EFO_0001444	http://www.ebi.ac.uk/efo/EFO_1000786	Other disease	http://www.ebi.ac.uk/efo/EFO_0000408
adult onset asthma	resting heart rate	91	85	0	1	1	0.00473118	0.00472025	0.201987	1	0.00571429	0.0113636	0.00856307	rs174584-rs174536	http://www.ebi.ac.uk/efo/EFO_1002011	Other disease	http://www.ebi.ac.uk/efo/EFO_0000408	http://www.ebi.ac.uk/efo/EFO_0004351	Cardiovascular measurement	http://www.ebi.ac.uk/efo/EFO_0004298
adult onset asthma	alcohol consumption measurement, high density lipoprotein cholesterol measurement	91	85	0	1	1	0.00473118	0.00472025	0.201987	1	0.00571429	0.0113636	0.00856307	rs174584-rs174566	http://www.ebi.ac.uk/efo/EFO_1002011	Other disease	http://www.ebi.ac.uk/efo/EFO_0000408	http://www.ebi.ac.uk/efo/EFO_0007878, http://www.ebi.ac.uk/efo/EFO_0004612	Other measurement,Lipid or lipoprotein measurement	http://www.ebi.ac.uk/efo/EFO_0004732,http://www.ebi.ac.uk/efo/EFO_0001444
neuroblastoma	vital capacity	13	595	0	1	1	0.00473118	0.00472088	0.201997	1	0.00164745	0.00328947	0.00241094	rs6441207-rs6441201	http://www.ebi.ac.uk/efo/EFO_0000621	Cancer	http://www.ebi.ac.uk/efo/EFO_0000616	http://www.ebi.ac.uk/efo/EFO_0004312	Other measurement	http://www.ebi.ac.uk/efo/EFO_0001444
renal system measurement, blood urea nitrogen measurement	vital capacity	13	595	0	1	1	0.00473118	0.00472088	0.201997	1	0.00164745	0.00328947	0.00241094	rs2049805-rs11264341	http://www.ebi.ac.uk/efo/EFO_0004742, http://www.ebi.ac.uk/efo/EFO_0004741	Other measurement	http://www.ebi.ac.uk/efo/EFO_0001444	http://www.ebi.ac.uk/efo/EFO_0004312	Other measurement	http://www.ebi.ac.uk/efo/EFO_0001444
Nasal Cavity Polyp	pulse pressure measurement	13	595	0	1	1	0.00473118	0.00472088	0.201997	1	0.00164745	0.00328947	0.00241094	rs174535-rs174564	http://www.ebi.ac.uk/efo/EFO_1000391	Other disease	http://www.ebi.ac.uk/efo/EFO_0000408	http://www.ebi.ac.uk/efo/EFO_0005763	Cardiovascular measurement	http://www.ebi.ac.uk/efo/EFO_0004298
heart failure	vital capacity	13	595	0	1	1	0.00473118	0.00472088	0.201997	1	0.00164745	0.00328947	0.00241094	rs600038-rs550057	http://www.ebi.ac.uk/efo/EFO_0003144	Cardiovascular disease	http://www.ebi.ac.uk/efo/EFO_0000319	http://www.ebi.ac.uk/efo/EFO_0004312	Other measurement	http://www.ebi.ac.uk/efo/EFO_0001444
complement C4 measurement	pulse pressure measurement	13	595	1	0	1	0.00473118	0.00472088	0.201997	1	0.00164745	0.00328947	0.00241094	rs409558	http://www.ebi.ac.uk/efo/EFO_0004984	Other measurement	http://www.ebi.ac.uk/efo/EFO_0001444	http://www.ebi.ac.uk/efo/EFO_0005763	Cardiovascular measurement	http://www.ebi.ac.uk/efo/EFO_0004298
neuroblastoma	pulse pressure measurement	13	595	0	1	1	0.00473118	0.00472088	0.201997	1	0.00164745	0.00328947	0.00241094	rs78378222-rs35850753	http://www.ebi.ac.uk/efo/EFO_0000621	Cancer	http://www.ebi.ac.uk/efo/EFO_0000616	http://www.ebi.ac.uk/efo/EFO_0005763	Cardiovascular measurement	http://www.ebi.ac.uk/efo/EFO_0004298
bipolar disorder, body mass index	vital capacity	13	595	0	1	1	0.00473118	0.00472088	0.201997	1	0.00164745	0.00328947	0.00241094	rs2814944-rs2764204	http://www.ebi.ac.uk/efo/EFO_0000289, http://www.ebi.ac.uk/efo/EFO_0004340	Neurological disorder,Body measurement	http://www.ebi.ac.uk/efo/EFO_0000618,http://www.ebi.ac.uk/efo/EFO_0004324	http://www.ebi.ac.uk/efo/EFO_0004312	Other measurement	http://www.ebi.ac.uk/efo/EFO_0001444
body fat percentage	nasopharyngeal neoplasm	90	86	0	1	1	0.00473423	0.0047233	0.202088	1	0.00571429	0.0113636	0.00856312	rs59086897-rs6726261	http://www.ebi.ac.uk/efo/EFO_0007800	Body measurement	http://www.ebi.ac.uk/efo/EFO_0004324	http://www.ebi.ac.uk/efo/EFO_0004252	Cancer	http://www.ebi.ac.uk/efo/EFO_0000616
mean corpuscular hemoglobin concentration	snoring measurement	129	60	0	1	1	0.00473423	0.00472332	0.202088	1	0.00531915	0.010582	0.00796279	rs80093081-rs11205823	http://www.ebi.ac.uk/efo/EFO_0004528	Hematological measurement	http://www.ebi.ac.uk/efo/EFO_0004503	http://www.ebi.ac.uk/efo/EFO_0008341	Other measurement	http://www.ebi.ac.uk/efo/EFO_0001444
dentures	inflammatory bowel disease	36	215	0	1	1	0.00473423	0.00472341	0.202088	1	0.004	0.00796813	0.00596267	rs11672900-rs516246	http://www.ebi.ac.uk/efo/EFO_0010078	Other trait	http://www.ebi.ac.uk/efo/EFO_0000001	http://www.ebi.ac.uk/efo/EFO_0003767	Digestive system disorder	http://www.ebi.ac.uk/efo/EFO_0000405
cervical carcinoma	multiple sclerosis	30	258	0	1	1	0.00473423	0.00472346	0.202088	1	0.00348432	0.00694444	0.00518246	rs9909593-rs8067378	http://www.ebi.ac.uk/efo/EFO_0001061	Cancer	http://www.ebi.ac.uk/efo/EFO_0000616	http://www.ebi.ac.uk/efo/EFO_0003885	Immune system disorder	http://www.ebi.ac.uk/efo/EFO_0000540
mosquito bite reaction itch intensity measurement, mosquito bite reaction size measurement	multiple sclerosis	30	258	0	1	1	0.00473423	0.00472346	0.202088	1	0.00348432	0.00694444	0.00518246	rs5756391-rs5756405	http://www.ebi.ac.uk/efo/EFO_0008377, http://www.ebi.ac.uk/efo/EFO_0008378	Other measurement	http://www.ebi.ac.uk/efo/EFO_0001444	http://www.ebi.ac.uk/efo/EFO_0003885	Immune system disorder	http://www.ebi.ac.uk/efo/EFO_0000540
diastolic blood pressure, alcohol consumption measurement	multiple sclerosis	30	258	0	1	1	0.00473423	0.00472346	0.202088	1	0.00348432	0.00694444	0.00518246	rs3184504-rs7137828	http://www.ebi.ac.uk/efo/EFO_0006336, http://www.ebi.ac.uk/efo/EFO_0007878	Other measurement	http://www.ebi.ac.uk/efo/EFO_0001444	http://www.ebi.ac.uk/efo/EFO_0003885	Immune system disorder	http://www.ebi.ac.uk/efo/EFO_0000540
mean arterial pressure, alcohol consumption measurement	multiple sclerosis	30	258	0	1	1	0.00473423	0.00472346	0.202088	1	0.00348432	0.00694444	0.00518246	rs3184504-rs7310615	http://www.ebi.ac.uk/efo/EFO_0006340, http://www.ebi.ac.uk/efo/EFO_0007878	Other measurement	http://www.ebi.ac.uk/efo/EFO_0001444	http://www.ebi.ac.uk/efo/EFO_0003885	Immune system disorder	http://www.ebi.ac.uk/efo/EFO_0000540
multiple sclerosis	psoriatic arthritis	258	30	0	1	1	0.00473423	0.00472346	0.202088	1	0.00348432	0.00694444	0.00518246	rs2546890-rs4921482	http://www.ebi.ac.uk/efo/EFO_0003885	Immune system disorder	http://www.ebi.ac.uk/efo/EFO_0000540	http://www.ebi.ac.uk/efo/EFO_0003778	Immune system disorder	http://www.ebi.ac.uk/efo/EFO_0000540
autosomal dominant compelling helio-ophthalmic outburst syndrome	grip strength measurement	52	149	0	1	1	0.00473913	0.0047282	0.202289	1	0.005	0.00995025	0.00747839	rs1338552-rs9320823	http://www.ebi.ac.uk/efo/EFO_0007887	Other trait	http://www.ebi.ac.uk/efo/EFO_0000001	http://www.ebi.ac.uk/efo/EFO_0006941	Other measurement	http://www.ebi.ac.uk/efo/EFO_0001444
Eczema	smoking behavior, BMI-adjusted waist-hip ratio	189	41	0	1	1	0.00473974	0.00472885	0.202314	1	0.00436681	0.00869565	0.00651829	rs7917772-rs7899004	http://purl.obolibrary.org/obo/HP_0000964	Other trait	http://www.ebi.ac.uk/efo/EFO_0000001	http://www.ebi.ac.uk/efo/EFO_0004318, http://www.ebi.ac.uk/efo/EFO_0007788	Biological process,Body measurement	http://purl.obolibrary.org/obo/GO_0008150,http://www.ebi.ac.uk/efo/EFO_0004324
diffuse plaque measurement	gastroesophageal reflux disease	310	25	0	1	1	0.00474035	0.00472962	0.202327	1	0.00299401	0.00597015	0.0044416	rs876982-rs12974777	http://www.ebi.ac.uk/efo/EFO_0010699	Other measurement	http://www.ebi.ac.uk/efo/EFO_0001444	http://www.ebi.ac.uk/efo/EFO_0003948	Digestive system disorder	http://www.ebi.ac.uk/efo/EFO_0000405
bitter beverage consumption measurement	high density lipoprotein cholesterol measurement	9	861	1	0	1	0.00473974	0.00472978	0.202327	1	0.00115075	0.00229885	0.00166367	rs4410790	http://www.ebi.ac.uk/efo/EFO_0010089	Other measurement	http://www.ebi.ac.uk/efo/EFO_0001444	http://www.ebi.ac.uk/efo/EFO_0004612	Lipid or lipoprotein measurement	http://www.ebi.ac.uk/efo/EFO_0004732
bitter non-alcoholic beverage consumption measurement	high density lipoprotein cholesterol measurement	9	861	1	0	1	0.00473974	0.00472978	0.202327	1	0.00115075	0.00229885	0.00166367	rs4410790	http://www.ebi.ac.uk/efo/EFO_0010093	Other measurement	http://www.ebi.ac.uk/efo/EFO_0001444	http://www.ebi.ac.uk/efo/EFO_0004612	Lipid or lipoprotein measurement	http://www.ebi.ac.uk/efo/EFO_0004732
RR interval	high density lipoprotein cholesterol measurement	9	861	0	1	1	0.00473974	0.00472978	0.202327	1	0.00115075	0.00229885	0.00166367	rs4551851-rs9888363	http://www.ebi.ac.uk/efo/EFO_0004831	Cardiovascular measurement	http://www.ebi.ac.uk/efo/EFO_0004298	http://www.ebi.ac.uk/efo/EFO_0004612	Lipid or lipoprotein measurement	http://www.ebi.ac.uk/efo/EFO_0004732
age at voice drop	high density lipoprotein cholesterol measurement	9	861	0	1	1	0.00473974	0.00472978	0.202327	1	0.00115075	0.00229885	0.00166367	rs6664374-rs140410685	http://www.ebi.ac.uk/efo/EFO_0007888	Other measurement	http://www.ebi.ac.uk/efo/EFO_0001444	http://www.ebi.ac.uk/efo/EFO_0004612	Lipid or lipoprotein measurement	http://www.ebi.ac.uk/efo/EFO_0004732
high altitude adaptation	high density lipoprotein cholesterol measurement	9	861	0	1	1	0.00473974	0.00472978	0.202327	1	0.00115075	0.00229885	0.00166367	rs139129572-rs113740515	http://www.ebi.ac.uk/efo/EFO_0009105	Biological process	http://purl.obolibrary.org/obo/GO_0008150	http://www.ebi.ac.uk/efo/EFO_0004612	Lipid or lipoprotein measurement	http://www.ebi.ac.uk/efo/EFO_0004732
fatty acid measurement, breast milk measurement, parental genotype effect measurement	high density lipoprotein cholesterol measurement	9	861	0	1	1	0.00473974	0.00472978	0.202327	1	0.00115075	0.00229885	0.00166367	rs174566-rs174556	http://www.ebi.ac.uk/efo/EFO_0005110, http://www.ebi.ac.uk/efo/EFO_0009092, http://www.ebi.ac.uk/efo/EFO_0005939	Other measurement,Lipid or lipoprotein measurement	http://www.ebi.ac.uk/efo/EFO_0004529,http://www.ebi.ac.uk/efo/EFO_0001444	http://www.ebi.ac.uk/efo/EFO_0004612	Lipid or lipoprotein measurement	http://www.ebi.ac.uk/efo/EFO_0004732
acylcarnitine measurement, blood metabolite measurement	high density lipoprotein cholesterol measurement	9	861	0	1	1	0.00473974	0.00472978	0.202327	1	0.00115075	0.00229885	0.00166367	rs10826337-rs1171606	http://www.ebi.ac.uk/efo/EFO_0005059, http://www.ebi.ac.uk/efo/EFO_0005664	Other measurement	http://www.ebi.ac.uk/efo/EFO_0001444	http://www.ebi.ac.uk/efo/EFO_0004612	Lipid or lipoprotein measurement	http://www.ebi.ac.uk/efo/EFO_0004732
Hodgkins lymphoma, multiple myeloma, chronic lymphocytic leukemia	high density lipoprotein cholesterol measurement	9	861	0	1	1	0.00473974	0.00472978	0.202327	1	0.00115075	0.00229885	0.00166367	rs9647335-rs11715604	http://www.ebi.ac.uk/efo/EFO_0000183, http://www.ebi.ac.uk/efo/EFO_0001378, http://www.ebi.ac.uk/efo/EFO_0000095	Cancer	http://www.ebi.ac.uk/efo/EFO_0000616	http://www.ebi.ac.uk/efo/EFO_0004612	Lipid or lipoprotein measurement	http://www.ebi.ac.uk/efo/EFO_0004732
hepatitis B virus infection	high density lipoprotein cholesterol measurement	9	861	0	1	1	0.00473974	0.00472978	0.202327	1	0.00115075	0.00229885	0.00166367	rs4821116-rs2256609	http://www.ebi.ac.uk/efo/EFO_0004197	Digestive system disorder	http://www.ebi.ac.uk/efo/EFO_0000405	http://www.ebi.ac.uk/efo/EFO_0004612	Lipid or lipoprotein measurement	http://www.ebi.ac.uk/efo/EFO_0004732
high density lipoprotein cholesterol measurement	interleukin-1 beta measurement	861	9	0	1	1	0.00473974	0.00472978	0.202327	1	0.00115075	0.00229885	0.00166367	rs6542680-rs7588285	http://www.ebi.ac.uk/efo/EFO_0004612	Lipid or lipoprotein measurement	http://www.ebi.ac.uk/efo/EFO_0004732	http://www.ebi.ac.uk/efo/EFO_0004812	Inflammatory measurement	http://www.ebi.ac.uk/efo/EFO_0004872
breast carcinoma	restless legs syndrome	337	23	0	1	1	0.00474096	0.00473026	0.202344	1	0.00278552	0.00555556	0.00412679	rs45544231-rs3112612	http://www.ebi.ac.uk/efo/EFO_0000305	Cancer	http://www.ebi.ac.uk/efo/EFO_0000616	http://www.ebi.ac.uk/efo/EFO_0004270	Neurological disorder	http://www.ebi.ac.uk/efo/EFO_0000618
BMI-adjusted waist circumference, physical activity measurement	urinary albumin to creatinine ratio	76	102	0	1	1	0.00474157	0.00473061	0.202344	1	0.00564972	0.011236	0.00846508	rs13083798-rs1010553	http://www.ebi.ac.uk/efo/EFO_0007789, http://www.ebi.ac.uk/efo/EFO_0008002	Body measurement,Other measurement	http://www.ebi.ac.uk/efo/EFO_0004324,http://www.ebi.ac.uk/efo/EFO_0001444	http://www.ebi.ac.uk/efo/EFO_0007778	Other measurement	http://www.ebi.ac.uk/efo/EFO_0001444
BMI-adjusted waist circumference, physical activity measurement	mean arterial pressure	76	102	0	1	1	0.00474157	0.00473061	0.202344	1	0.00564972	0.011236	0.00846508	rs754133-rs7134677	http://www.ebi.ac.uk/efo/EFO_0007789, http://www.ebi.ac.uk/efo/EFO_0008002	Body measurement,Other measurement	http://www.ebi.ac.uk/efo/EFO_0004324,http://www.ebi.ac.uk/efo/EFO_0001444	http://www.ebi.ac.uk/efo/EFO_0006340	Other measurement	http://www.ebi.ac.uk/efo/EFO_0001444
macula measurement	tonsillectomy risk measurement	136	57	0	1	1	0.00474157	0.00473063	0.202344	1	0.00520833	0.0103627	0.00779464	rs187136683-rs6668	http://www.ebi.ac.uk/efo/EFO_0008375	Other measurement	http://www.ebi.ac.uk/efo/EFO_0001444	http://www.ebi.ac.uk/efo/EFO_0007924	Other measurement	http://www.ebi.ac.uk/efo/EFO_0001444
macula measurement	open-angle glaucoma	136	57	0	1	1	0.00474157	0.00473063	0.202344	1	0.00520833	0.0103627	0.00779464	rs944801-rs4645630	http://www.ebi.ac.uk/efo/EFO_0008375	Other measurement	http://www.ebi.ac.uk/efo/EFO_0001444	http://www.ebi.ac.uk/efo/EFO_0004190	Other disease	http://www.ebi.ac.uk/efo/EFO_0000408
bipolar disorder	hypothyroidism	51	152	0	1	1	0.00474157	0.00473064	0.202344	1	0.0049505	0.00985222	0.00740331	rs174576-rs174599	http://www.ebi.ac.uk/efo/EFO_0000289	Neurological disorder	http://www.ebi.ac.uk/efo/EFO_0000618	http://www.ebi.ac.uk/efo/EFO_0004705	Other disease	http://www.ebi.ac.uk/efo/EFO_0000408
glaucoma	hypothyroidism	51	152	1	0	1	0.00474157	0.00473064	0.202344	1	0.0049505	0.00985222	0.00740331	rs3184504	http://www.ebi.ac.uk/efo/EFO_0000516	Other disease	http://www.ebi.ac.uk/efo/EFO_0000408	http://www.ebi.ac.uk/efo/EFO_0004705	Other disease	http://www.ebi.ac.uk/efo/EFO_0000408
facial morphology measurement	forced expiratory volume	38	204	0	1	1	0.00474157	0.0047307	0.202344	1	0.00414938	0.00826446	0.00618895	rs9916542-rs6501455	http://www.ebi.ac.uk/efo/EFO_0007841	Other measurement	http://www.ebi.ac.uk/efo/EFO_0001444	http://www.ebi.ac.uk/efo/EFO_0004314	Other measurement	http://www.ebi.ac.uk/efo/EFO_0001444
ankylosing spondylitis	platelet component distribution width	38	204	0	1	1	0.00474157	0.0047307	0.202344	1	0.00414938	0.00826446	0.00618895	rs11065961-rs11065898	http://www.ebi.ac.uk/efo/EFO_0003898	Immune system disorder	http://www.ebi.ac.uk/efo/EFO_0000540	http://www.ebi.ac.uk/efo/EFO_0007984	Hematological measurement	http://www.ebi.ac.uk/efo/EFO_0004503
blood metabolite measurement, protein measurement, amino acid measurement	monocyte percentage of leukocytes	33	235	0	1	1	0.00474341	0.00473256	0.202417	1	0.00374532	0.00746269	0.00557735	rs1260326-rs11336847	http://www.ebi.ac.uk/efo/EFO_0005664, http://www.ebi.ac.uk/efo/EFO_0004747, http://www.ebi.ac.uk/efo/EFO_0005134	Other measurement	http://www.ebi.ac.uk/efo/EFO_0001444	http://www.ebi.ac.uk/efo/EFO_0007989	Hematological measurement	http://www.ebi.ac.uk/efo/EFO_0004503
schizophrenia, intelligence, self reported educational attainment	telomere length	235	33	0	1	1	0.00474341	0.00473256	0.202417	1	0.00374532	0.00746269	0.00557735	rs34991172-rs7774567	http://www.ebi.ac.uk/efo/EFO_0000692, http://www.ebi.ac.uk/efo/EFO_0004337, http://www.ebi.ac.uk/efo/EFO_0004784	Biological process,Neurological disorder,Other measurement	http://www.ebi.ac.uk/efo/EFO_0000618,http://www.ebi.ac.uk/efo/EFO_0001444,http://purl.obolibrary.org/obo/GO_0008150	http://www.ebi.ac.uk/efo/EFO_0004505	Other measurement	http://www.ebi.ac.uk/efo/EFO_0001444
monocyte percentage of leukocytes	telomere length	235	33	0	1	1	0.00474341	0.00473256	0.202417	1	0.00374532	0.00746269	0.00557735	rs7095953-rs11190141	http://www.ebi.ac.uk/efo/EFO_0007989	Hematological measurement	http://www.ebi.ac.uk/efo/EFO_0004503	http://www.ebi.ac.uk/efo/EFO_0004505	Other measurement	http://www.ebi.ac.uk/efo/EFO_0001444
birth weight, parental genotype effect measurement	worry measurement	105	74	0	1	1	0.00475258	0.00474157	0.202795	1	0.00561798	0.0111732	0.008417	rs28457693-rs28510415	http://www.ebi.ac.uk/efo/EFO_0004344, http://www.ebi.ac.uk/efo/EFO_0005939	Body measurement,Other measurement	http://www.ebi.ac.uk/efo/EFO_0004324,http://www.ebi.ac.uk/efo/EFO_0001444	http://www.ebi.ac.uk/efo/EFO_0009589	Other measurement	http://www.ebi.ac.uk/efo/EFO_0001444
creatinine measurement	systolic blood pressure, alcohol drinking	111	70	0	1	1	0.00475258	0.00474157	0.202795	1	0.00555556	0.0110497	0.00832215	rs10857147-rs12509595	http://www.ebi.ac.uk/efo/EFO_0004518	Other measurement	http://www.ebi.ac.uk/efo/EFO_0001444	http://www.ebi.ac.uk/efo/EFO_0006335, http://www.ebi.ac.uk/efo/EFO_0004329	Biological process,Other measurement	http://purl.obolibrary.org/obo/GO_0008150,http://www.ebi.ac.uk/efo/EFO_0001444
creatinine measurement	uterine fibroid	111	70	0	1	1	0.00475258	0.00474157	0.202795	1	0.00555556	0.0110497	0.00832215	rs729982-rs17001974	http://www.ebi.ac.uk/efo/EFO_0004518	Other measurement	http://www.ebi.ac.uk/efo/EFO_0001444	http://www.ebi.ac.uk/efo/EFO_0000731	Cancer	http://www.ebi.ac.uk/efo/EFO_0000616
depressive symptom measurement	psoriatic arthritis	259	30	0	1	1	0.00475258	0.00474173	0.202798	1	0.00347222	0.00692042	0.00516442	rs6906565-rs12191877	http://www.ebi.ac.uk/efo/EFO_0007006	Other measurement	http://www.ebi.ac.uk/efo/EFO_0001444	http://www.ebi.ac.uk/efo/EFO_0003778	Immune system disorder	http://www.ebi.ac.uk/efo/EFO_0000540
creatinine measurement, chronic kidney disease	platelet count	21	370	1	0	1	0.00475258	0.00474187	0.202798	1	0.0025641	0.00511509	0.0037928	rs1260326	http://www.ebi.ac.uk/efo/EFO_0004518, http://www.ebi.ac.uk/efo/EFO_0003884	Other measurement,Other disease	http://www.ebi.ac.uk/efo/EFO_0000408,http://www.ebi.ac.uk/efo/EFO_0001444	http://www.ebi.ac.uk/efo/EFO_0004309	Hematological measurement	http://www.ebi.ac.uk/efo/EFO_0004503
peripheral arterial disease	platelet count	21	370	0	1	1	0.00475258	0.00474187	0.202798	1	0.0025641	0.00511509	0.0037928	rs3184504-rs11066301	http://www.ebi.ac.uk/efo/EFO_0004265	Cardiovascular disease	http://www.ebi.ac.uk/efo/EFO_0000319	http://www.ebi.ac.uk/efo/EFO_0004309	Hematological measurement	http://www.ebi.ac.uk/efo/EFO_0004503
platelet count	resting heart rate, chronic obstructive pulmonary disease	370	21	0	1	1	0.00475258	0.00474187	0.202798	1	0.0025641	0.00511509	0.0037928	rs6993770-rs57942103	http://www.ebi.ac.uk/efo/EFO_0004309	Hematological measurement	http://www.ebi.ac.uk/efo/EFO_0004503	http://www.ebi.ac.uk/efo/EFO_0004351, http://www.ebi.ac.uk/efo/EFO_0000341	Other disease,Cardiovascular measurement	http://www.ebi.ac.uk/efo/EFO_0004298,http://www.ebi.ac.uk/efo/EFO_0000408
factor VIII measurement	mean platelet volume	26	299	0	1	1	0.00475503	0.00474421	0.202888	1	0.00308642	0.00615385	0.00458138	rs61237505-rs10498631	http://www.ebi.ac.uk/efo/EFO_0004630	Hematological measurement	http://www.ebi.ac.uk/efo/EFO_0004503	http://www.ebi.ac.uk/efo/EFO_0004584	Hematological measurement	http://www.ebi.ac.uk/efo/EFO_0004503
QRS amplitude, QRS complex	mean platelet volume	26	299	0	1	1	0.00475503	0.00474421	0.202888	1	0.00308642	0.00615385	0.00458138	rs143636430-rs1408224	http://www.ebi.ac.uk/efo/EFO_0007742, http://www.ebi.ac.uk/efo/EFO_0005054	Cardiovascular measurement	http://www.ebi.ac.uk/efo/EFO_0004298	http://www.ebi.ac.uk/efo/EFO_0004584	Hematological measurement	http://www.ebi.ac.uk/efo/EFO_0004503
mean platelet volume	stroke	299	26	0	1	1	0.00475503	0.00474421	0.202888	1	0.00308642	0.00615385	0.00458138	rs143636430-rs9526212	http://www.ebi.ac.uk/efo/EFO_0004584	Hematological measurement	http://www.ebi.ac.uk/efo/EFO_0004503	http://www.ebi.ac.uk/efo/EFO_0000712	Cardiovascular disease	http://www.ebi.ac.uk/efo/EFO_0000319
mean platelet volume	mosquito bite reaction size measurement	299	26	0	1	1	0.00475503	0.00474421	0.202888	1	0.00308642	0.00615385	0.00458138	rs11950562-rs55722650	http://www.ebi.ac.uk/efo/EFO_0004584	Hematological measurement	http://www.ebi.ac.uk/efo/EFO_0004503	http://www.ebi.ac.uk/efo/EFO_0008378	Other measurement	http://www.ebi.ac.uk/efo/EFO_0001444
Microalbuminuria	asthma	18	432	0	1	1	0.00475625	0.00474561	0.202946	1	0.00222717	0.00444444	0.00328468	rs801429-rs677888	http://purl.obolibrary.org/obo/HP_0012594	Other trait	http://www.ebi.ac.uk/efo/EFO_0000001	http://www.ebi.ac.uk/efo/EFO_0000270	Other disease	http://www.ebi.ac.uk/efo/EFO_0000408
brain volume measurement	fasting blood glucose measurement, HOMA-B, fasting blood insulin measurement	486	16	0	1	1	0.00475625	0.00474569	0.202947	1	0.00199601	0.00398406	0.00293627	rs11039182-rs7934481	http://www.ebi.ac.uk/efo/EFO_0006930	Other measurement	http://www.ebi.ac.uk/efo/EFO_0001444	http://www.ebi.ac.uk/efo/EFO_0004465, http://www.ebi.ac.uk/efo/EFO_0004469, http://www.ebi.ac.uk/efo/EFO_0004466	Other measurement	http://www.ebi.ac.uk/efo/EFO_0001444
hip circumference	hypertension	77	101	0	1	1	0.00475687	0.00474583	0.20295	1	0.00564972	0.011236	0.00846529	rs2293579-rs2293576	http://www.ebi.ac.uk/efo/EFO_0005093	Body measurement	http://www.ebi.ac.uk/efo/EFO_0004324	http://www.ebi.ac.uk/efo/EFO_0000537	Cardiovascular disease	http://www.ebi.ac.uk/efo/EFO_0000319
acylcarnitine measurement	apolipoprotein A 1 measurement	17	458	0	1	1	0.00476237	0.00475174	0.203195	1	0.0021097	0.00421053	0.0031077	rs174566-rs174530	http://www.ebi.ac.uk/efo/EFO_0005059	Other measurement	http://www.ebi.ac.uk/efo/EFO_0001444	http://www.ebi.ac.uk/efo/EFO_0004614	Lipid or lipoprotein measurement	http://www.ebi.ac.uk/efo/EFO_0004732
alcohol drinking	apolipoprotein A 1 measurement	17	458	1	0	1	0.00476237	0.00475174	0.203195	1	0.0021097	0.00421053	0.0031077	rs1260326	http://www.ebi.ac.uk/efo/EFO_0004329	Biological process	http://purl.obolibrary.org/obo/GO_0008150	http://www.ebi.ac.uk/efo/EFO_0004614	Lipid or lipoprotein measurement	http://www.ebi.ac.uk/efo/EFO_0004732
Takayasu arteritis	apolipoprotein A 1 measurement	17	458	0	1	1	0.00476237	0.00475174	0.203195	1	0.0021097	0.00421053	0.0031077	rs367070-rs103294	http://www.ebi.ac.uk/efo/EFO_1001857	Cardiovascular disease	http://www.ebi.ac.uk/efo/EFO_0000319	http://www.ebi.ac.uk/efo/EFO_0004614	Lipid or lipoprotein measurement	http://www.ebi.ac.uk/efo/EFO_0004732
diastolic blood pressure, alcohol drinking	risky sexual behaviour measurement	66	118	0	1	1	0.00476359	0.00475253	0.203215	1	0.00546448	0.0108696	0.00818393	rs4551304-rs6995692	http://www.ebi.ac.uk/efo/EFO_0006336, http://www.ebi.ac.uk/efo/EFO_0004329	Biological process,Other measurement	http://purl.obolibrary.org/obo/GO_0008150,http://www.ebi.ac.uk/efo/EFO_0001444	http://www.ebi.ac.uk/efo/EFO_0007877	Other measurement	http://www.ebi.ac.uk/efo/EFO_0001444
Beta blocking agent use measurement	metabolic syndrome	59	132	0	1	1	0.00476359	0.00475254	0.203215	1	0.00526316	0.0104712	0.00787818	rs56094641-rs11646715	http://www.ebi.ac.uk/efo/EFO_0009929	Other measurement	http://www.ebi.ac.uk/efo/EFO_0001444	http://www.ebi.ac.uk/efo/EFO_0000195	Metabolic disorder	http://www.ebi.ac.uk/efo/EFO_0000589
Beta blocking agent use measurement	Thyroid preparation use measurement	59	132	0	1	1	0.00476359	0.00475254	0.203215	1	0.00526316	0.0104712	0.00787818	rs3184504-rs7310615-rs11066320-rs11066301	http://www.ebi.ac.uk/efo/EFO_0009929	Other measurement	http://www.ebi.ac.uk/efo/EFO_0001444	http://www.ebi.ac.uk/efo/EFO_0009933	Other measurement	http://www.ebi.ac.uk/efo/EFO_0001444
metabolic syndrome	neurotic disorder	132	59	0	1	1	0.00476359	0.00475254	0.203215	1	0.00526316	0.0104712	0.00787818	rs5789783-rs34796300	http://www.ebi.ac.uk/efo/EFO_0000195	Metabolic disorder	http://www.ebi.ac.uk/efo/EFO_0000589	http://www.ebi.ac.uk/efo/EFO_0004257	Neurological disorder	http://www.ebi.ac.uk/efo/EFO_0000618
metabolic syndrome	serum non-albumin protein measurement	132	59	0	1	1	0.00476359	0.00475254	0.203215	1	0.00526316	0.0104712	0.00787818	rs3803800-rs1143015	http://www.ebi.ac.uk/efo/EFO_0000195	Metabolic disorder	http://www.ebi.ac.uk/efo/EFO_0000589	http://www.ebi.ac.uk/efo/EFO_0004568	Other measurement	http://www.ebi.ac.uk/efo/EFO_0001444
Thyroid preparation use measurement	serum non-albumin protein measurement	132	59	0	1	1	0.00476359	0.00475254	0.203215	1	0.00526316	0.0104712	0.00787818	rs2412970-rs2412975	http://www.ebi.ac.uk/efo/EFO_0009933	Other measurement	http://www.ebi.ac.uk/efo/EFO_0001444	http://www.ebi.ac.uk/efo/EFO_0004568	Other measurement	http://www.ebi.ac.uk/efo/EFO_0001444
acute myeloid leukemia	ejection fraction measurement	2598	3	0	1	1	0.00476726	0.0047597	0.20349	1	0.000384615	0.000768935	0.000512952	rs34866937-rs7461129	http://www.ebi.ac.uk/efo/EFO_0000222	Cancer	http://www.ebi.ac.uk/efo/EFO_0000616	http://www.ebi.ac.uk/efo/EFO_0005527	Cardiovascular measurement	http://www.ebi.ac.uk/efo/EFO_0004298
acute myeloid leukemia	leucine measurement, amino acid measurement	2598	3	0	1	1	0.00476726	0.0047597	0.20349	1	0.000384615	0.000768935	0.000512952	rs17043686-rs10437868	http://www.ebi.ac.uk/efo/EFO_0000222	Cancer	http://www.ebi.ac.uk/efo/EFO_0000616	http://www.ebi.ac.uk/efo/EFO_0009770, http://www.ebi.ac.uk/efo/EFO_0005134	Other measurement	http://www.ebi.ac.uk/efo/EFO_0001444
acute myeloid leukemia	response to allopurinol, gout, uric acid measurement	2598	3	0	1	1	0.00476726	0.0047597	0.20349	1	0.000384615	0.000768935	0.000512952	rs10011796-rs2622629	http://www.ebi.ac.uk/efo/EFO_0000222	Cancer	http://www.ebi.ac.uk/efo/EFO_0000616	http://www.ebi.ac.uk/efo/EFO_0006337, http://www.ebi.ac.uk/efo/EFO_0004274, http://www.ebi.ac.uk/efo/EFO_0004761	Metabolic disorder,Cardiovascular measurement,Response to drug	http://www.ebi.ac.uk/efo/EFO_0000589,http://www.ebi.ac.uk/efo/EFO_0004298,http://purl.obolibrary.org/obo/GO_0042493
acute myeloid leukemia	non-lobar intracerebral hemorrhage	2598	3	0	1	1	0.00476726	0.0047597	0.20349	1	0.000384615	0.000768935	0.000512952	rs9515201-rs7328731	http://www.ebi.ac.uk/efo/EFO_0000222	Cancer	http://www.ebi.ac.uk/efo/EFO_0000616	http://www.ebi.ac.uk/efo/EFO_0010178	Cardiovascular disease	http://www.ebi.ac.uk/efo/EFO_0000319
acute myeloid leukemia	macular telangiectasia type 2	2598	3	0	1	1	0.00476726	0.0047597	0.20349	1	0.000384615	0.000768935	0.000512952	rs483180-rs478093	http://www.ebi.ac.uk/efo/EFO_0000222	Cancer	http://www.ebi.ac.uk/efo/EFO_0000616	http://www.ebi.ac.uk/efo/EFO_1002009	Neurological disorder	http://www.ebi.ac.uk/efo/EFO_0000618
acute myeloid leukemia	response to beta blocker, heart rate	2598	3	0	1	1	0.00476726	0.0047597	0.20349	1	0.000384615	0.000768935	0.000512952	rs9295212-rs2364349	http://www.ebi.ac.uk/efo/EFO_0000222	Cancer	http://www.ebi.ac.uk/efo/EFO_0000616	http://www.ebi.ac.uk/efo/EFO_0007766, http://www.ebi.ac.uk/efo/EFO_0004326	Cardiovascular measurement,Response to drug	http://www.ebi.ac.uk/efo/EFO_0004298,http://purl.obolibrary.org/obo/GO_0042493
acute myeloid leukemia	response to fenofibrate	2598	3	0	1	1	0.00476726	0.0047597	0.20349	1	0.000384615	0.000768935	0.000512952	rs11766298-rs13246455	http://www.ebi.ac.uk/efo/EFO_0000222	Cancer	http://www.ebi.ac.uk/efo/EFO_0000616	http://purl.obolibrary.org/obo/GO_1901557	Response to drug	http://purl.obolibrary.org/obo/GO_0042493
acute myeloid leukemia	drug use measurement, quality of life during menstruation measurement	2598	3	0	1	1	0.00476726	0.0047597	0.20349	1	0.000384615	0.000768935	0.000512952	rs11123155-rs7599662	http://www.ebi.ac.uk/efo/EFO_0000222	Cancer	http://www.ebi.ac.uk/efo/EFO_0000616	http://www.ebi.ac.uk/efo/EFO_0007010, http://www.ebi.ac.uk/efo/EFO_0009366	Other measurement	http://www.ebi.ac.uk/efo/EFO_0001444
acute myeloid leukemia	serine measurement	2598	3	0	1	1	0.00476726	0.0047597	0.20349	1	0.000384615	0.000768935	0.000512952	rs477992-rs478093	http://www.ebi.ac.uk/efo/EFO_0000222	Cancer	http://www.ebi.ac.uk/efo/EFO_0000616	http://www.ebi.ac.uk/efo/EFO_0009774	Other measurement	http://www.ebi.ac.uk/efo/EFO_0001444
acute myeloid leukemia	dual specificity mitogen-activated protein kinase kinase 4 measurement	2598	3	0	1	1	0.00476726	0.0047597	0.20349	1	0.000384615	0.000768935	0.000512952	rs35530899-rs2228243	http://www.ebi.ac.uk/efo/EFO_0000222	Cancer	http://www.ebi.ac.uk/efo/EFO_0000616	http://www.ebi.ac.uk/efo/EFO_0008113	Other measurement	http://www.ebi.ac.uk/efo/EFO_0001444
HbA1c measurement	body fat distribution	75	104	0	1	1	0.00477093	0.00475983	0.20349	1	0.00561798	0.0111732	0.00841725	rs1558902-rs55872725	http://www.ebi.ac.uk/efo/EFO_0004541	Hematological measurement	http://www.ebi.ac.uk/efo/EFO_0004503	http://www.ebi.ac.uk/efo/EFO_0004341	Body measurement	http://www.ebi.ac.uk/efo/EFO_0004324
age at menopause	low density lipoprotein cholesterol measurement, alcohol drinking	120	65	0	1	1	0.00477093	0.00475984	0.20349	1	0.00543478	0.0108108	0.00813892	rs7570971-rs1979033	http://www.ebi.ac.uk/efo/EFO_0004704	Other measurement	http://www.ebi.ac.uk/efo/EFO_0001444	http://www.ebi.ac.uk/efo/EFO_0004611, http://www.ebi.ac.uk/efo/EFO_0004329	Biological process,Lipid or lipoprotein measurement	http://www.ebi.ac.uk/efo/EFO_0004732,http://purl.obolibrary.org/obo/GO_0008150
age at menopause	basophil percentage of leukocytes	120	65	0	1	1	0.00477093	0.00475984	0.20349	1	0.00543478	0.0108108	0.00813892	rs4782369-rs12447180	http://www.ebi.ac.uk/efo/EFO_0004704	Other measurement	http://www.ebi.ac.uk/efo/EFO_0001444	http://www.ebi.ac.uk/efo/EFO_0007992	Inflammatory measurement	http://www.ebi.ac.uk/efo/EFO_0004872
snoring measurement	ulcerative colitis	60	130	0	1	1	0.00477093	0.00475985	0.20349	1	0.00529101	0.0105263	0.00792056	rs4976269-rs254562	http://www.ebi.ac.uk/efo/EFO_0008341	Other measurement	http://www.ebi.ac.uk/efo/EFO_0001444	http://www.ebi.ac.uk/efo/EFO_0000729	Immune system disorder	http://www.ebi.ac.uk/efo/EFO_0000540
atrial fibrillation	bilirubin measurement	200	39	0	1	1	0.00477093	0.00475992	0.20349	1	0.00420168	0.0083682	0.00626856	rs10822168-rs7919685	http://www.ebi.ac.uk/efo/EFO_0000275	Cardiovascular disease	http://www.ebi.ac.uk/efo/EFO_0000319	http://www.ebi.ac.uk/efo/EFO_0004570	Other measurement	http://www.ebi.ac.uk/efo/EFO_0001444
coronary artery disease	mosquito bite reaction itch intensity measurement, mosquito bite reaction size measurement	260	30	0	1	1	0.00477093	0.00475999	0.20349	1	0.00346021	0.00689655	0.00514651	rs2857598-rs4959021-rs3130683-rs644045-rs622871	http://www.ebi.ac.uk/efo/EFO_0000378	Cardiovascular disease	http://www.ebi.ac.uk/efo/EFO_0000319	http://www.ebi.ac.uk/efo/EFO_0008377, http://www.ebi.ac.uk/efo/EFO_0008378	Other measurement	http://www.ebi.ac.uk/efo/EFO_0001444
ovarian carcinoma	wellbeing measurement	26	300	0	1	1	0.00477093	0.00476004	0.20349	1	0.00307692	0.00613497	0.00456725	rs2243616-rs7953249	http://www.ebi.ac.uk/efo/EFO_0001075	Cancer	http://www.ebi.ac.uk/efo/EFO_0000616	http://www.ebi.ac.uk/efo/EFO_0007869	Other measurement	http://www.ebi.ac.uk/efo/EFO_0001444
polycystic ovary syndrome	wellbeing measurement	26	300	0	1	1	0.00477093	0.00476004	0.20349	1	0.00307692	0.00613497	0.00456725	rs2268361-rs6732220	http://www.ebi.ac.uk/efo/EFO_0000660	Other disease	http://www.ebi.ac.uk/efo/EFO_0000408	http://www.ebi.ac.uk/efo/EFO_0007869	Other measurement	http://www.ebi.ac.uk/efo/EFO_0001444
QRS amplitude, QRS complex	wellbeing measurement	26	300	0	1	1	0.00477093	0.00476004	0.20349	1	0.00307692	0.00613497	0.00456725	rs483143-rs13195401-rs13195040	http://www.ebi.ac.uk/efo/EFO_0007742, http://www.ebi.ac.uk/efo/EFO_0005054	Cardiovascular measurement	http://www.ebi.ac.uk/efo/EFO_0004298	http://www.ebi.ac.uk/efo/EFO_0007869	Other measurement	http://www.ebi.ac.uk/efo/EFO_0001444
monocyte count	sphingolipid measurement	269	29	0	1	1	0.00477155	0.00476061	0.203504	1	0.003367	0.00671141	0.00500561	rs9469054-rs28381350	http://www.ebi.ac.uk/efo/EFO_0005091	Hematological measurement	http://www.ebi.ac.uk/efo/EFO_0004503	http://www.ebi.ac.uk/efo/EFO_0004622	Lipid or lipoprotein measurement	http://www.ebi.ac.uk/efo/EFO_0004529
gallstones	monocyte count	29	269	0	1	1	0.00477155	0.00476061	0.203504	1	0.003367	0.00671141	0.00500561	rs2292553-rs1870125	http://www.ebi.ac.uk/efo/EFO_0004210	Digestive system disorder	http://www.ebi.ac.uk/efo/EFO_0000405	http://www.ebi.ac.uk/efo/EFO_0005091	Hematological measurement	http://www.ebi.ac.uk/efo/EFO_0004503
cups of coffee per day measurement	monocyte count	29	269	0	1	1	0.00477155	0.00476061	0.203504	1	0.003367	0.00671141	0.00500561	rs660550-rs2753960	http://www.ebi.ac.uk/efo/EFO_0006782	Other measurement	http://www.ebi.ac.uk/efo/EFO_0001444	http://www.ebi.ac.uk/efo/EFO_0005091	Hematological measurement	http://www.ebi.ac.uk/efo/EFO_0004503
MHC class I polypeptide-related sequence A measurement	monocyte count	29	269	0	1	1	0.00477155	0.00476061	0.203504	1	0.003367	0.00671141	0.00500561	rs9260620-rs3132687	http://www.ebi.ac.uk/efo/EFO_0008233	Other measurement	http://www.ebi.ac.uk/efo/EFO_0001444	http://www.ebi.ac.uk/efo/EFO_0005091	Hematological measurement	http://www.ebi.ac.uk/efo/EFO_0004503
Eczema, allergic rhinitis	glaucoma	153	51	0	1	1	0.00477277	0.00476169	0.203541	1	0.00492611	0.00980392	0.00736674	rs3184504-rs653178	http://purl.obolibrary.org/obo/HP_0000964, http://www.ebi.ac.uk/efo/EFO_0005854	Immune system disorder,Other trait	http://www.ebi.ac.uk/efo/EFO_0000001,http://www.ebi.ac.uk/efo/EFO_0000540	http://www.ebi.ac.uk/efo/EFO_0000516	Other disease	http://www.ebi.ac.uk/efo/EFO_0000408
allergy, asthma	neutrophil count, basophil count	51	153	0	1	1	0.00477277	0.00476169	0.203541	1	0.00492611	0.00980392	0.00736674	rs8043253-rs12440045	http://www.ebi.ac.uk/efo/EFO_0003785, http://www.ebi.ac.uk/efo/EFO_0000270	Immune system disorder,Other disease	http://www.ebi.ac.uk/efo/EFO_0000408,http://www.ebi.ac.uk/efo/EFO_0000540	http://www.ebi.ac.uk/efo/EFO_0004833, http://www.ebi.ac.uk/efo/EFO_0005090	Inflammatory measurement,Hematological measurement	http://www.ebi.ac.uk/efo/EFO_0004872,http://www.ebi.ac.uk/efo/EFO_0004503
albumin:globulin ratio measurement	neutrophil count, basophil count	51	153	0	1	1	0.00477277	0.00476169	0.203541	1	0.00492611	0.00980392	0.00736674	rs1313566-rs1260326	http://www.ebi.ac.uk/efo/EFO_0005128	Cardiovascular measurement	http://www.ebi.ac.uk/efo/EFO_0004298	http://www.ebi.ac.uk/efo/EFO_0004833, http://www.ebi.ac.uk/efo/EFO_0005090	Inflammatory measurement,Hematological measurement	http://www.ebi.ac.uk/efo/EFO_0004872,http://www.ebi.ac.uk/efo/EFO_0004503
glaucoma	neutrophil count, basophil count	51	153	1	0	1	0.00477277	0.00476169	0.203541	1	0.00492611	0.00980392	0.00736674	rs3184504	http://www.ebi.ac.uk/efo/EFO_0000516	Other disease	http://www.ebi.ac.uk/efo/EFO_0000408	http://www.ebi.ac.uk/efo/EFO_0004833, http://www.ebi.ac.uk/efo/EFO_0005090	Inflammatory measurement,Hematological measurement	http://www.ebi.ac.uk/efo/EFO_0004872,http://www.ebi.ac.uk/efo/EFO_0004503
osteoarthritis, hip	visceral adipose tissue measurement	37	211	0	1	1	0.00477522	0.00476419	0.203645	1	0.00404858	0.00806452	0.00603678	rs10896015-rs10896012	http://www.ebi.ac.uk/efo/EFO_1000786	Other disease	http://www.ebi.ac.uk/efo/EFO_0000408	http://www.ebi.ac.uk/efo/EFO_0004765	Other measurement	http://www.ebi.ac.uk/efo/EFO_0001444
acute myeloid leukemia	cerebrospinal fluid biomarker measurement	2598	64	0	2	2	0.101702	0.00476668	0.203749	1	0.00075188	0.00150263	0.00149339	rs11720187-rs9898|rs2302464-rs16892141	http://www.ebi.ac.uk/efo/EFO_0000222	Cancer	http://www.ebi.ac.uk/efo/EFO_0000616	http://www.ebi.ac.uk/efo/EFO_0006794	Other measurement	http://www.ebi.ac.uk/efo/EFO_0001444
optic disc size measurement	serum gamma-glutamyl transferase measurement	124	63	0	1	1	0.00477827	0.00476715	0.203757	1	0.00537634	0.0106952	0.00805026	rs10908458-rs57742792	http://www.ebi.ac.uk/efo/EFO_0004832	Other measurement	http://www.ebi.ac.uk/efo/EFO_0001444	http://www.ebi.ac.uk/efo/EFO_0004532	Liver enzyme measurement	http://www.ebi.ac.uk/efo/EFO_0004582
optic disc size measurement	sodium measurement	124	63	0	1	1	0.00477827	0.00476715	0.203757	1	0.00537634	0.0106952	0.00805026	rs4442732-rs10483727	http://www.ebi.ac.uk/efo/EFO_0004832	Other measurement	http://www.ebi.ac.uk/efo/EFO_0001444	http://www.ebi.ac.uk/efo/EFO_0009282	Other measurement	http://www.ebi.ac.uk/efo/EFO_0001444
low density lipoprotein cholesterol measurement, alcohol consumption measurement	uric acid measurement	62	126	0	1	1	0.00477827	0.00476715	0.203757	1	0.00534759	0.0106383	0.0080066	rs1260326-rs4665972	http://www.ebi.ac.uk/efo/EFO_0004611, http://www.ebi.ac.uk/efo/EFO_0007878	Other measurement,Lipid or lipoprotein measurement	http://www.ebi.ac.uk/efo/EFO_0004732,http://www.ebi.ac.uk/efo/EFO_0001444	http://www.ebi.ac.uk/efo/EFO_0004761	Cardiovascular measurement	http://www.ebi.ac.uk/efo/EFO_0004298
allergic rhinitis	cup-to-disc ratio measurement	62	126	0	1	1	0.00477827	0.00476715	0.203757	1	0.00534759	0.0106383	0.0080066	rs302714-rs138050288	http://www.ebi.ac.uk/efo/EFO_0005854	Immune system disorder	http://www.ebi.ac.uk/efo/EFO_0000540	http://www.ebi.ac.uk/efo/EFO_0006939	Other measurement	http://www.ebi.ac.uk/efo/EFO_0001444
basophil percentage of granulocytes	uric acid measurement	62	126	0	1	1	0.00477827	0.00476715	0.203757	1	0.00534759	0.0106383	0.0080066	rs70992176-rs2307394	http://www.ebi.ac.uk/efo/EFO_0007995	Inflammatory measurement	http://www.ebi.ac.uk/efo/EFO_0004872	http://www.ebi.ac.uk/efo/EFO_0004761	Cardiovascular measurement	http://www.ebi.ac.uk/efo/EFO_0004298
alcohol consumption measurement, high density lipoprotein cholesterol measurement	colorectal cancer, colorectal adenoma	85	92	0	1	1	0.00478317	0.004772	0.20396	1	0.00568182	0.0112994	0.00851444	rs174533-rs174566	http://www.ebi.ac.uk/efo/EFO_0007878, http://www.ebi.ac.uk/efo/EFO_0004612	Other measurement,Lipid or lipoprotein measurement	http://www.ebi.ac.uk/efo/EFO_0004732,http://www.ebi.ac.uk/efo/EFO_0001444	http://www.ebi.ac.uk/efo/EFO_0005842, http://www.ebi.ac.uk/efo/EFO_0005406	Cancer	http://www.ebi.ac.uk/efo/EFO_0000616
colorectal cancer, colorectal adenoma	resting heart rate	92	85	0	1	1	0.00478317	0.004772	0.20396	1	0.00568182	0.0112994	0.00851444	rs174533-rs174536	http://www.ebi.ac.uk/efo/EFO_0005842, http://www.ebi.ac.uk/efo/EFO_0005406	Cancer	http://www.ebi.ac.uk/efo/EFO_0000616	http://www.ebi.ac.uk/efo/EFO_0004351	Cardiovascular measurement	http://www.ebi.ac.uk/efo/EFO_0004298
optic cup area measurement	smoking behavior	34	230	0	1	1	0.00478317	0.00477213	0.203963	1	0.00380228	0.00757576	0.00566408	rs114537871-rs11808210	http://www.ebi.ac.uk/efo/EFO_0006940	Other measurement	http://www.ebi.ac.uk/efo/EFO_0001444	http://www.ebi.ac.uk/efo/EFO_0004318	Biological process	http://purl.obolibrary.org/obo/GO_0008150
BMI-adjusted waist circumference, physical activity measurement	respiratory system disease	76	103	0	1	1	0.00478806	0.00477688	0.204163	1	0.00561798	0.0111732	0.00841748	rs4842838-rs7170165	http://www.ebi.ac.uk/efo/EFO_0007789, http://www.ebi.ac.uk/efo/EFO_0008002	Body measurement,Other measurement	http://www.ebi.ac.uk/efo/EFO_0004324,http://www.ebi.ac.uk/efo/EFO_0001444	http://www.ebi.ac.uk/efo/EFO_0000684	Other disease	http://www.ebi.ac.uk/efo/EFO_0000408
body fat percentage	sleep duration, low density lipoprotein cholesterol measurement	90	87	1	0	1	0.00478928	0.00477809	0.204209	1	0.00568182	0.0112994	0.00851452	rs6857	http://www.ebi.ac.uk/efo/EFO_0007800	Body measurement	http://www.ebi.ac.uk/efo/EFO_0004324	http://www.ebi.ac.uk/efo/EFO_0005271, http://www.ebi.ac.uk/efo/EFO_0004611	Other measurement,Lipid or lipoprotein measurement	http://www.ebi.ac.uk/efo/EFO_0004732,http://www.ebi.ac.uk/efo/EFO_0001444
allergy	creatine kinase measurement	145	54	0	1	1	0.00478928	0.00477812	0.204209	1	0.00505051	0.0100503	0.00755572	rs11652139-rs7208815	http://www.ebi.ac.uk/efo/EFO_0003785	Immune system disorder	http://www.ebi.ac.uk/efo/EFO_0000540	http://www.ebi.ac.uk/efo/EFO_0004534	Cardiovascular measurement	http://www.ebi.ac.uk/efo/EFO_0004298
creatine kinase measurement	vitamin D measurement	54	145	0	1	1	0.00478928	0.00477812	0.204209	1	0.00505051	0.0100503	0.00755572	rs11127048-rs4665988	http://www.ebi.ac.uk/efo/EFO_0004534	Cardiovascular measurement	http://www.ebi.ac.uk/efo/EFO_0004298	http://www.ebi.ac.uk/efo/EFO_0004631	Other measurement	http://www.ebi.ac.uk/efo/EFO_0001444
alcohol consumption measurement	insulin measurement	261	30	0	1	1	0.00478928	0.00477826	0.20421	1	0.00344828	0.00687285	0.00512871	rs11039364-rs10501320	http://www.ebi.ac.uk/efo/EFO_0007878	Other measurement	http://www.ebi.ac.uk/efo/EFO_0001444	http://www.ebi.ac.uk/efo/EFO_0004467	Other measurement	http://www.ebi.ac.uk/efo/EFO_0001444
apolipoprotein B measurement	forced expiratory volume, response to bronchodilator	261	30	1	0	1	0.00478928	0.00477826	0.20421	1	0.00344828	0.00687285	0.00512871	rs56113850	http://www.ebi.ac.uk/efo/EFO_0004615	Lipid or lipoprotein measurement	http://www.ebi.ac.uk/efo/EFO_0004732	http://www.ebi.ac.uk/efo/EFO_0004314, http://purl.obolibrary.org/obo/GO_0097366	Other measurement,Response to drug	http://purl.obolibrary.org/obo/GO_0042493,http://www.ebi.ac.uk/efo/EFO_0001444
Microalbuminuria	appendicular lean mass	18	435	1	0	1	0.00478928	0.00477849	0.204215	1	0.00221239	0.00441501	0.00326285	rs4665972	http://purl.obolibrary.org/obo/HP_0012594	Other trait	http://www.ebi.ac.uk/efo/EFO_0000001	http://www.ebi.ac.uk/efo/EFO_0004980	Other measurement	http://www.ebi.ac.uk/efo/EFO_0001444
appendicular lean mass	cleft lip	435	18	0	1	1	0.00478928	0.00477849	0.204215	1	0.00221239	0.00441501	0.00326285	rs625882-rs12659737	http://www.ebi.ac.uk/efo/EFO_0004980	Other measurement	http://www.ebi.ac.uk/efo/EFO_0001444	http://www.ebi.ac.uk/efo/EFO_0003959	Other trait	http://www.ebi.ac.uk/efo/EFO_0000001
androgenetic alopecia	anxiety	80	98	0	1	1	0.0047954	0.00478418	0.204454	1	0.00564972	0.011236	0.00846582	rs9896243-rs7207400-rs919462	http://www.ebi.ac.uk/efo/EFO_0004191	Other disease	http://www.ebi.ac.uk/efo/EFO_0000408	http://www.ebi.ac.uk/efo/EFO_0005230	Other trait	http://www.ebi.ac.uk/efo/EFO_0000001
age at onset, Myopia, refractive error measurement	suntan	140	56	0	1	1	0.0047954	0.00478421	0.204454	1	0.00512821	0.0102041	0.00767373	rs1555075-rs4911414	http://www.ebi.ac.uk/efo/EFO_0004847, http://purl.obolibrary.org/obo/HP_0000545, http://www.ebi.ac.uk/efo/EFO_0007814	Other measurement,Other trait	http://www.ebi.ac.uk/efo/EFO_0000001,http://www.ebi.ac.uk/efo/EFO_0001444	http://www.ebi.ac.uk/efo/EFO_0004279	Other trait	http://www.ebi.ac.uk/efo/EFO_0000001
adolescent idiopathic scoliosis	fat body mass	871	9	0	1	1	0.00479479	0.0047846	0.204468	1	0.00113766	0.00227273	0.00164473	rs12149832-rs9972653	http://www.ebi.ac.uk/efo/EFO_0005423	Other disease	http://www.ebi.ac.uk/efo/EFO_0000408	http://www.ebi.ac.uk/efo/EFO_0005409	Other measurement	http://www.ebi.ac.uk/efo/EFO_0001444
serum IgG glycosylation measurement	urate measurement	31	253	0	1	1	0.00479724	0.00478616	0.204533	1	0.00353357	0.00704225	0.00525779	rs10813951-rs7868781	http://www.ebi.ac.uk/efo/EFO_0005193	Other measurement	http://www.ebi.ac.uk/efo/EFO_0001444	http://www.ebi.ac.uk/efo/EFO_0004531	Other measurement	http://www.ebi.ac.uk/efo/EFO_0001444
osteoarthritis, hip	prostate carcinoma	37	212	0	1	1	0.00479785	0.00478672	0.204554	1	0.00403226	0.00803213	0.00601237	rs12785905-rs34419890	http://www.ebi.ac.uk/efo/EFO_1000786	Other disease	http://www.ebi.ac.uk/efo/EFO_0000408	http://www.ebi.ac.uk/efo/EFO_0001663	Cancer	http://www.ebi.ac.uk/efo/EFO_0000616
aspartate aminotransferase measurement	granulocyte percentage of myeloid white cells	36	218	0	1	1	0.00480029	0.00478916	0.204656	1	0.00395257	0.00787402	0.00589177	rs4598207-rs4385425	http://www.ebi.ac.uk/efo/EFO_0004736	Liver enzyme measurement	http://www.ebi.ac.uk/efo/EFO_0004582	http://www.ebi.ac.uk/efo/EFO_0007997	Hematological measurement	http://www.ebi.ac.uk/efo/EFO_0004503
hip circumference	urinary albumin to creatinine ratio	77	102	0	1	1	0.00480396	0.0047927	0.204797	1	0.00561798	0.0111732	0.0084177	rs3118910-rs3116613	http://www.ebi.ac.uk/efo/EFO_0005093	Body measurement	http://www.ebi.ac.uk/efo/EFO_0004324	http://www.ebi.ac.uk/efo/EFO_0007778	Other measurement	http://www.ebi.ac.uk/efo/EFO_0001444
blood urea nitrogen measurement	diastolic blood pressure, alcohol drinking	119	66	1	0	1	0.00480396	0.00479271	0.204797	1	0.00543478	0.0108108	0.00813937	rs12509595	http://www.ebi.ac.uk/efo/EFO_0004741	Other measurement	http://www.ebi.ac.uk/efo/EFO_0001444	http://www.ebi.ac.uk/efo/EFO_0006336, http://www.ebi.ac.uk/efo/EFO_0004329	Biological process,Other measurement	http://purl.obolibrary.org/obo/GO_0008150,http://www.ebi.ac.uk/efo/EFO_0001444
bipolar disorder	neutrophil count, eosinophil count	51	154	0	1	1	0.00480396	0.00479274	0.204797	1	0.00490196	0.0097561	0.00733053	rs174555-rs174576	http://www.ebi.ac.uk/efo/EFO_0000289	Neurological disorder	http://www.ebi.ac.uk/efo/EFO_0000618	http://www.ebi.ac.uk/efo/EFO_0004833, http://www.ebi.ac.uk/efo/EFO_0004842	Hematological measurement	http://www.ebi.ac.uk/efo/EFO_0004503
glaucoma	neutrophil count, eosinophil count	51	154	1	0	1	0.00480396	0.00479274	0.204797	1	0.00490196	0.0097561	0.00733053	rs3184504	http://www.ebi.ac.uk/efo/EFO_0000516	Other disease	http://www.ebi.ac.uk/efo/EFO_0000408	http://www.ebi.ac.uk/efo/EFO_0004833, http://www.ebi.ac.uk/efo/EFO_0004842	Hematological measurement	http://www.ebi.ac.uk/efo/EFO_0004503
allergy, asthma	neutrophil count, eosinophil count	51	154	0	1	1	0.00480396	0.00479274	0.204797	1	0.00490196	0.0097561	0.00733053	rs8043253-rs12440045	http://www.ebi.ac.uk/efo/EFO_0003785, http://www.ebi.ac.uk/efo/EFO_0000270	Immune system disorder,Other disease	http://www.ebi.ac.uk/efo/EFO_0000408,http://www.ebi.ac.uk/efo/EFO_0000540	http://www.ebi.ac.uk/efo/EFO_0004833, http://www.ebi.ac.uk/efo/EFO_0004842	Hematological measurement	http://www.ebi.ac.uk/efo/EFO_0004503
hemoglobin measurement	sphingomyelin measurement	374	21	0	1	1	0.00480396	0.00479302	0.204804	1	0.00253807	0.00506329	0.00375421	rs11320420-rs174533	http://www.ebi.ac.uk/efo/EFO_0004509	Hematological measurement	http://www.ebi.ac.uk/efo/EFO_0004503	http://www.ebi.ac.uk/efo/EFO_0010118	Lipid or lipoprotein measurement	http://www.ebi.ac.uk/efo/EFO_0004529
hemoglobin measurement	systemic juvenile idiopathic arthritis, polyarticular juvenile idiopathic arthritis, rheumatoid factor negative, oligoarticular juvenile idiopathic arthritis	374	21	0	1	1	0.00480396	0.00479302	0.204804	1	0.00253807	0.00506329	0.00375421	rs3184504-rs7137828	http://www.ebi.ac.uk/efo/EFO_0004509	Hematological measurement	http://www.ebi.ac.uk/efo/EFO_0004503	http://www.ebi.ac.uk/efo/EFO_1001999, http://www.ebi.ac.uk/efo/EFO_1002020, http://www.ebi.ac.uk/efo/EFO_1002019	Immune system disorder	http://www.ebi.ac.uk/efo/EFO_0000540
Alopecia	chronic kidney disease, serum metabolite measurement	262	30	0	1	1	0.00480763	0.00479652	0.204951	1	0.00343643	0.00684932	0.00511105	rs102275-rs174581	http://www.orpha.net/ORDO/Orphanet_79364	Other disease	http://www.ebi.ac.uk/efo/EFO_0000408	http://www.ebi.ac.uk/efo/EFO_0003884, http://www.ebi.ac.uk/efo/EFO_0005653	Other measurement,Other disease	http://www.ebi.ac.uk/efo/EFO_0000408,http://www.ebi.ac.uk/efo/EFO_0001444
complement C4 measurement	type II diabetes mellitus	13	605	0	1	1	0.00481069	0.00480004	0.205083	1	0.00162075	0.00323625	0.00237181	rs2050188-rs3763317	http://www.ebi.ac.uk/efo/EFO_0004984	Other measurement	http://www.ebi.ac.uk/efo/EFO_0001444	http://www.ebi.ac.uk/efo/EFO_0001360	Metabolic disorder	http://www.ebi.ac.uk/efo/EFO_0000589
Nasal Cavity Polyp	type II diabetes mellitus	13	605	0	1	1	0.00481069	0.00480004	0.205083	1	0.00162075	0.00323625	0.00237181	rs1391371-rs601945-rs9273401	http://www.ebi.ac.uk/efo/EFO_1000391	Other disease	http://www.ebi.ac.uk/efo/EFO_0000408	http://www.ebi.ac.uk/efo/EFO_0001360	Metabolic disorder	http://www.ebi.ac.uk/efo/EFO_0000589
aortic root size	type II diabetes mellitus	13	605	0	1	1	0.00481069	0.00480004	0.205083	1	0.00162075	0.00323625	0.00237181	rs10852932-rs391300	http://www.ebi.ac.uk/efo/EFO_0005037	Cardiovascular measurement	http://www.ebi.ac.uk/efo/EFO_0004298	http://www.ebi.ac.uk/efo/EFO_0001360	Metabolic disorder	http://www.ebi.ac.uk/efo/EFO_0000589
hippocampal volume	type II diabetes mellitus	13	605	1	0	1	0.00481069	0.00480004	0.205083	1	0.00162075	0.00323625	0.00237181	rs429358	http://www.ebi.ac.uk/efo/EFO_0005035	Other measurement	http://www.ebi.ac.uk/efo/EFO_0001444	http://www.ebi.ac.uk/efo/EFO_0001360	Metabolic disorder	http://www.ebi.ac.uk/efo/EFO_0000589
renal system measurement, blood urea nitrogen measurement	type II diabetes mellitus	13	605	1	0	1	0.00481069	0.00480004	0.205083	1	0.00162075	0.00323625	0.00237181	rs2074356	http://www.ebi.ac.uk/efo/EFO_0004742, http://www.ebi.ac.uk/efo/EFO_0004741	Other measurement	http://www.ebi.ac.uk/efo/EFO_0001444	http://www.ebi.ac.uk/efo/EFO_0001360	Metabolic disorder	http://www.ebi.ac.uk/efo/EFO_0000589
eye colour measurement	type II diabetes mellitus	13	605	0	1	1	0.00481069	0.00480004	0.205083	1	0.00162075	0.00323625	0.00237181	rs12048743-rs3795556	http://www.ebi.ac.uk/efo/EFO_0009764	Other measurement	http://www.ebi.ac.uk/efo/EFO_0001444	http://www.ebi.ac.uk/efo/EFO_0001360	Metabolic disorder	http://www.ebi.ac.uk/efo/EFO_0000589
testosterone measurement	type II diabetes mellitus	13	605	0	1	1	0.00481069	0.00480004	0.205083	1	0.00162075	0.00323625	0.00237181	rs727428-rs1641523	http://www.ebi.ac.uk/efo/EFO_0004908	Other measurement	http://www.ebi.ac.uk/efo/EFO_0001444	http://www.ebi.ac.uk/efo/EFO_0001360	Metabolic disorder	http://www.ebi.ac.uk/efo/EFO_0000589
Cleft palate, cleft lip	neutrophil count	46	171	0	1	1	0.0048113	0.00480006	0.205083	1	0.00462963	0.00921659	0.00691761	rs2006771-rs35955747	http://purl.obolibrary.org/obo/HP_0000175, http://www.ebi.ac.uk/efo/EFO_0003959	Other trait	http://www.ebi.ac.uk/efo/EFO_0000001	http://www.ebi.ac.uk/efo/EFO_0004833	Hematological measurement	http://www.ebi.ac.uk/efo/EFO_0004503
Inhalant adrenergic use measurement	body height	56	2984	0	2	2	0.102211	0.00480365	0.205234	1	0.000658328	0.00131579	0.00130596	rs35587648-rs12952581|rs174572-rs174544	http://www.ebi.ac.uk/efo/EFO_0009941	Other measurement	http://www.ebi.ac.uk/efo/EFO_0001444	http://www.ebi.ac.uk/efo/EFO_0004339	Body measurement	http://www.ebi.ac.uk/efo/EFO_0004324
coffee consumption measurement	myeloid white cell count	48	164	1	0	1	0.00481497	0.00480371	0.205234	1	0.00473934	0.00943396	0.00708401	rs1260326	http://www.ebi.ac.uk/efo/EFO_0006781	Other measurement	http://www.ebi.ac.uk/efo/EFO_0001444	http://www.ebi.ac.uk/efo/EFO_0007988	Hematological measurement	http://www.ebi.ac.uk/efo/EFO_0004503
basophil percentage of granulocytes	smoking behaviour measurement	62	127	0	1	1	0.0048162	0.00480489	0.205282	1	0.00531915	0.010582	0.00796391	rs67696533-rs6119897	http://www.ebi.ac.uk/efo/EFO_0007995	Inflammatory measurement	http://www.ebi.ac.uk/efo/EFO_0004872	http://www.ebi.ac.uk/efo/EFO_0005671	Other measurement	http://www.ebi.ac.uk/efo/EFO_0001444
Eczema, allergic rhinitis, asthma	hypertension	78	101	0	1	1	0.00481864	0.00480731	0.205383	1	0.00561798	0.0111732	0.0084179	rs653178-rs10774625	http://purl.obolibrary.org/obo/HP_0000964, http://www.ebi.ac.uk/efo/EFO_0005854, http://www.ebi.ac.uk/efo/EFO_0000270	Immune system disorder,Other trait,Other disease	http://www.ebi.ac.uk/efo/EFO_0000001,http://www.ebi.ac.uk/efo/EFO_0000408,http://www.ebi.ac.uk/efo/EFO_0000540	http://www.ebi.ac.uk/efo/EFO_0000537	Cardiovascular disease	http://www.ebi.ac.uk/efo/EFO_0000319
atopic asthma	circadian rhythm	197	40	0	1	1	0.00481987	0.00480862	0.205436	1	0.00423729	0.00843882	0.00632316	rs4286272-rs3731570	http://www.ebi.ac.uk/efo/EFO_0010638	Other disease	http://www.ebi.ac.uk/efo/EFO_0000408	http://www.ebi.ac.uk/efo/EFO_0004354	Biological process	http://purl.obolibrary.org/obo/GO_0008150
creatine kinase measurement	venous thromboembolism	54	146	0	1	1	0.00482231	0.004811	0.205533	1	0.00502513	0.01	0.00751765	rs9411377-rs491626	http://www.ebi.ac.uk/efo/EFO_0004534	Cardiovascular measurement	http://www.ebi.ac.uk/efo/EFO_0004298	http://www.ebi.ac.uk/efo/EFO_0004286	Cardiovascular disease	http://www.ebi.ac.uk/efo/EFO_0000319
smoking behavior, BMI-adjusted waist circumference	venous thromboembolism	54	146	0	1	1	0.00482231	0.004811	0.205533	1	0.00502513	0.01	0.00751765	rs971572-rs2274432	http://www.ebi.ac.uk/efo/EFO_0004318, http://www.ebi.ac.uk/efo/EFO_0007789	Biological process,Body measurement	http://purl.obolibrary.org/obo/GO_0008150,http://www.ebi.ac.uk/efo/EFO_0004324	http://www.ebi.ac.uk/efo/EFO_0004286	Cardiovascular disease	http://www.ebi.ac.uk/efo/EFO_0000319
alcohol drinking, high density lipoprotein cholesterol measurement	basal cell carcinoma	95	83	0	1	1	0.00482292	0.00481157	0.205555	1	0.00564972	0.011236	0.00846619	rs2737216-rs2721936	http://www.ebi.ac.uk/efo/EFO_0004329, http://www.ebi.ac.uk/efo/EFO_0004612	Biological process,Lipid or lipoprotein measurement	http://purl.obolibrary.org/obo/GO_0008150,http://www.ebi.ac.uk/efo/EFO_0004732	http://www.ebi.ac.uk/efo/EFO_0004193	Cancer	http://www.ebi.ac.uk/efo/EFO_0000616
refractive error measurement	serum alanine aminotransferase measurement	232	34	0	1	1	0.00482476	0.00481353	0.205626	1	0.00377358	0.0075188	0.00562122	rs174551-rs174535	http://www.ebi.ac.uk/efo/EFO_0007814	Other measurement	http://www.ebi.ac.uk/efo/EFO_0001444	http://www.ebi.ac.uk/efo/EFO_0004735	Liver enzyme measurement	http://www.ebi.ac.uk/efo/EFO_0004582
estrogen-receptor negative breast cancer	refractive error measurement	34	232	0	1	1	0.00482476	0.00481353	0.205626	1	0.00377358	0.0075188	0.00562122	rs11374964-rs679782	http://www.ebi.ac.uk/efo/EFO_1000650	Cancer	http://www.ebi.ac.uk/efo/EFO_0000616	http://www.ebi.ac.uk/efo/EFO_0007814	Other measurement	http://www.ebi.ac.uk/efo/EFO_0001444
lipid measurement	refractive error measurement	34	232	0	1	1	0.00482476	0.00481353	0.205626	1	0.00377358	0.0075188	0.00562122	rs174547-rs174535	http://www.ebi.ac.uk/efo/EFO_0004529	Other measurement	http://www.ebi.ac.uk/efo/EFO_0001444	http://www.ebi.ac.uk/efo/EFO_0007814	Other measurement	http://www.ebi.ac.uk/efo/EFO_0001444
cups of coffee per day measurement	platelet crit	29	272	1	0	1	0.00482476	0.00481358	0.205626	1	0.00333333	0.00664452	0.00495543	rs1260326	http://www.ebi.ac.uk/efo/EFO_0006782	Other measurement	http://www.ebi.ac.uk/efo/EFO_0001444	http://www.ebi.ac.uk/efo/EFO_0007985	Hematological measurement	http://www.ebi.ac.uk/efo/EFO_0004503
biliary liver cirrhosis	platelet crit	29	272	0	1	1	0.00482476	0.00481358	0.205626	1	0.00333333	0.00664452	0.00495543	rs2284344-rs1800693	http://www.ebi.ac.uk/efo/EFO_0004267	Cancer	http://www.ebi.ac.uk/efo/EFO_0000616	http://www.ebi.ac.uk/efo/EFO_0007985	Hematological measurement	http://www.ebi.ac.uk/efo/EFO_0004503
glomerular filtration rate, diabetes mellitus	platelet crit	29	272	0	1	1	0.00482476	0.00481358	0.205626	1	0.00333333	0.00664452	0.00495543	rs1047891-rs715	http://www.ebi.ac.uk/efo/EFO_0005208, http://www.ebi.ac.uk/efo/EFO_0000400	Other measurement,Metabolic disorder	http://www.ebi.ac.uk/efo/EFO_0000589,http://www.ebi.ac.uk/efo/EFO_0001444	http://www.ebi.ac.uk/efo/EFO_0007985	Hematological measurement	http://www.ebi.ac.uk/efo/EFO_0004503
grip strength measurement	parental longevity	149	53	0	1	1	0.00483026	0.00481891	0.205849	1	0.00497512	0.00990099	0.00744188	rs9872864-rs73077175	http://www.ebi.ac.uk/efo/EFO_0006941	Other measurement	http://www.ebi.ac.uk/efo/EFO_0001444	http://www.ebi.ac.uk/efo/EFO_0007796	Other measurement	http://www.ebi.ac.uk/efo/EFO_0001444
chronic lymphocytic leukemia	grip strength measurement	53	149	0	1	1	0.00483026	0.00481891	0.205849	1	0.00497512	0.00990099	0.00744188	rs674313-rs3134986	http://www.ebi.ac.uk/efo/EFO_0000095	Cancer	http://www.ebi.ac.uk/efo/EFO_0000616	http://www.ebi.ac.uk/efo/EFO_0006941	Other measurement	http://www.ebi.ac.uk/efo/EFO_0001444
BMI-adjusted waist circumference, physical activity measurement	cigarettes per day measurement	76	104	0	1	1	0.00483455	0.00482314	0.206027	1	0.00558659	0.0111111	0.00837042	rs806794-rs7766641	http://www.ebi.ac.uk/efo/EFO_0007789, http://www.ebi.ac.uk/efo/EFO_0008002	Body measurement,Other measurement	http://www.ebi.ac.uk/efo/EFO_0004324,http://www.ebi.ac.uk/efo/EFO_0001444	http://www.ebi.ac.uk/efo/EFO_0006525	Other measurement	http://www.ebi.ac.uk/efo/EFO_0001444
age at first sexual intercourse measurement	household income	32	247	0	1	1	0.00483455	0.00482329	0.206031	1	0.00359712	0.00716846	0.0053544	rs1344293-rs12466227	http://www.ebi.ac.uk/efo/EFO_0009749	Other measurement	http://www.ebi.ac.uk/efo/EFO_0001444	http://www.ebi.ac.uk/efo/EFO_0009695	Other trait	http://www.ebi.ac.uk/efo/EFO_0000001
acne	total cholesterol measurement	19	416	0	1	1	0.00483455	0.00482352	0.206033	1	0.00230415	0.0045977	0.00340179	rs4651135-rs10911268	http://www.ebi.ac.uk/efo/EFO_0003894	Other disease	http://www.ebi.ac.uk/efo/EFO_0000408	http://www.ebi.ac.uk/efo/EFO_0004574	Lipid or lipoprotein measurement	http://www.ebi.ac.uk/efo/EFO_0004732
insomnia	total cholesterol measurement	19	416	0	1	1	0.00483455	0.00482352	0.206033	1	0.00230415	0.0045977	0.00340179	rs555328608-rs10838708	http://www.ebi.ac.uk/efo/EFO_0004698	Neurological disorder	http://www.ebi.ac.uk/efo/EFO_0000618	http://www.ebi.ac.uk/efo/EFO_0004574	Lipid or lipoprotein measurement	http://www.ebi.ac.uk/efo/EFO_0004732
heart rate response to exercise	total cholesterol measurement	19	416	0	1	1	0.00483455	0.00482352	0.206033	1	0.00230415	0.0045977	0.00340179	rs314311-rs76181418	http://www.ebi.ac.uk/efo/EFO_0009184	Cardiovascular measurement	http://www.ebi.ac.uk/efo/EFO_0004298	http://www.ebi.ac.uk/efo/EFO_0004574	Lipid or lipoprotein measurement	http://www.ebi.ac.uk/efo/EFO_0004732
glaucoma	granulocyte count	51	155	1	0	1	0.00483516	0.00482379	0.20604	1	0.00487805	0.00970874	0.00729467	rs3184504	http://www.ebi.ac.uk/efo/EFO_0000516	Other disease	http://www.ebi.ac.uk/efo/EFO_0000408	http://www.ebi.ac.uk/efo/EFO_0007987	Hematological measurement	http://www.ebi.ac.uk/efo/EFO_0004503
bipolar disorder	granulocyte count	51	155	0	1	1	0.00483516	0.00482379	0.20604	1	0.00487805	0.00970874	0.00729467	rs174555-rs174576	http://www.ebi.ac.uk/efo/EFO_0000289	Neurological disorder	http://www.ebi.ac.uk/efo/EFO_0000618	http://www.ebi.ac.uk/efo/EFO_0007987	Hematological measurement	http://www.ebi.ac.uk/efo/EFO_0004503
eosinophil count	phosphatidylcholine measurement	791	10	0	1	1	0.00483822	0.00482771	0.206192	1	0.00125	0.00249688	0.00181427	rs28456-rs174548	http://www.ebi.ac.uk/efo/EFO_0004842	Hematological measurement	http://www.ebi.ac.uk/efo/EFO_0004503	http://www.ebi.ac.uk/efo/EFO_0010226	Lipid or lipoprotein measurement	http://www.ebi.ac.uk/efo/EFO_0004529
eosinophil count	neoplasm of mature B-cells	791	10	0	1	1	0.00483822	0.00482771	0.206192	1	0.00125	0.00249688	0.00181427	rs73005426-rs4938573	http://www.ebi.ac.uk/efo/EFO_0004842	Hematological measurement	http://www.ebi.ac.uk/efo/EFO_0004503	http://www.ebi.ac.uk/efo/EFO_0000096	Cancer	http://www.ebi.ac.uk/efo/EFO_0000616
eosinophil count	total cortical area measurement	791	10	0	1	1	0.00483822	0.00482771	0.206192	1	0.00125	0.00249688	0.00181427	rs1378358-rs62061733-rs56168933-rs173365	http://www.ebi.ac.uk/efo/EFO_0004842	Hematological measurement	http://www.ebi.ac.uk/efo/EFO_0004503	http://www.ebi.ac.uk/efo/EFO_0008381	Other measurement	http://www.ebi.ac.uk/efo/EFO_0001444
eosinophil count	epilepsy	791	10	0	1	1	0.00483822	0.00482771	0.206192	1	0.00125	0.00249688	0.00181427	rs1427499-rs10496964	http://www.ebi.ac.uk/efo/EFO_0004842	Hematological measurement	http://www.ebi.ac.uk/efo/EFO_0004503	http://www.ebi.ac.uk/efo/EFO_0000474	Neurological disorder	http://www.ebi.ac.uk/efo/EFO_0000618
eosinophil count	serum IgG measurement	791	10	0	1	1	0.00483822	0.00482771	0.206192	1	0.00125	0.00249688	0.00181427	rs11747786-rs258888	http://www.ebi.ac.uk/efo/EFO_0004842	Hematological measurement	http://www.ebi.ac.uk/efo/EFO_0004503	http://www.ebi.ac.uk/efo/EFO_0004565	Other measurement	http://www.ebi.ac.uk/efo/EFO_0001444
atopic eczema, psoriasis	eosinophil count	10	791	0	1	1	0.00483822	0.00482771	0.206192	1	0.00125	0.00249688	0.00181427	rs2706345-rs6596086	http://www.ebi.ac.uk/efo/EFO_0000274, http://www.ebi.ac.uk/efo/EFO_0000676	Immune system disorder	http://www.ebi.ac.uk/efo/EFO_0000540	http://www.ebi.ac.uk/efo/EFO_0004842	Hematological measurement	http://www.ebi.ac.uk/efo/EFO_0004503
blood metabolite measurement	neurofibrillary tangles measurement	156	1069	0	2	2	0.102003	0.00483068	0.206317	1	0.00163532	0.00326531	0.00326661	rs12829704-rs11045872|rs4150673-rs4150581	http://www.ebi.ac.uk/efo/EFO_0005664	Other measurement	http://www.ebi.ac.uk/efo/EFO_0001444	http://www.ebi.ac.uk/efo/EFO_0006797	Other measurement	http://www.ebi.ac.uk/efo/EFO_0001444
adult onset asthma	sleep duration, triglyceride measurement	91	87	0	1	1	0.0048425	0.00483105	0.206328	1	0.00564972	0.011236	0.00846645	rs174551-rs174584	http://www.ebi.ac.uk/efo/EFO_1002011	Other disease	http://www.ebi.ac.uk/efo/EFO_0000408	http://www.ebi.ac.uk/efo/EFO_0005271, http://www.ebi.ac.uk/efo/EFO_0004530	Other measurement,Lipid or lipoprotein measurement	http://www.ebi.ac.uk/efo/EFO_0004529,http://www.ebi.ac.uk/efo/EFO_0001444
adult onset asthma	sleep duration, low density lipoprotein cholesterol measurement	91	87	0	1	1	0.0048425	0.00483105	0.206328	1	0.00564972	0.011236	0.00846645	rs174584-rs28456	http://www.ebi.ac.uk/efo/EFO_1002011	Other disease	http://www.ebi.ac.uk/efo/EFO_0000408	http://www.ebi.ac.uk/efo/EFO_0005271, http://www.ebi.ac.uk/efo/EFO_0004611	Other measurement,Lipid or lipoprotein measurement	http://www.ebi.ac.uk/efo/EFO_0004732,http://www.ebi.ac.uk/efo/EFO_0001444
BMI-adjusted hip circumference	androgenetic alopecia	99	80	0	1	1	0.00484433	0.00483288	0.206399	1	0.00561798	0.0111732	0.00841824	rs1538170-rs9398803	http://www.ebi.ac.uk/efo/EFO_0008039	Body measurement	http://www.ebi.ac.uk/efo/EFO_0004324	http://www.ebi.ac.uk/efo/EFO_0004191	Other disease	http://www.ebi.ac.uk/efo/EFO_0000408
colorectal cancer	snoring measurement	132	60	0	1	1	0.00484433	0.0048329	0.206399	1	0.0052356	0.0104167	0.00783743	rs254563-rs7722513-rs4976269	http://www.ebi.ac.uk/efo/EFO_0005842	Cancer	http://www.ebi.ac.uk/efo/EFO_0000616	http://www.ebi.ac.uk/efo/EFO_0008341	Other measurement	http://www.ebi.ac.uk/efo/EFO_0001444
metabolic syndrome	snoring measurement	132	60	0	1	1	0.00484433	0.0048329	0.206399	1	0.0052356	0.0104167	0.00783743	rs56094641-rs8047587	http://www.ebi.ac.uk/efo/EFO_0000195	Metabolic disorder	http://www.ebi.ac.uk/efo/EFO_0000589	http://www.ebi.ac.uk/efo/EFO_0008341	Other measurement	http://www.ebi.ac.uk/efo/EFO_0001444
Alzheimer's disease, family history of Alzheimer‚Äôs disease	feeling miserable measurement	180	44	0	1	1	0.00484433	0.00483295	0.206399	1	0.0044843	0.00892857	0.00669775	rs12292911-rs7107356-rs11039149	http://www.ebi.ac.uk/efo/EFO_0000249, http://www.ebi.ac.uk/efo/EFO_0009268	Neurological disorder,Other measurement	http://www.ebi.ac.uk/efo/EFO_0000618,http://www.ebi.ac.uk/efo/EFO_0001444	http://www.ebi.ac.uk/efo/EFO_0009598	Other measurement	http://www.ebi.ac.uk/efo/EFO_0001444
leprosy	schizophrenia, autism spectrum disorder	28	283	0	1	1	0.00484678	0.00483551	0.206506	1	0.00322581	0.00643087	0.00479321	rs191239160-rs9271100-rs2760981	http://www.ebi.ac.uk/efo/EFO_0001054	Neurological disorder	http://www.ebi.ac.uk/efo/EFO_0000618	http://www.ebi.ac.uk/efo/EFO_0000692, http://www.ebi.ac.uk/efo/EFO_0003756	Neurological disorder	http://www.ebi.ac.uk/efo/EFO_0000618
hip circumference	respiratory system disease	77	103	0	1	1	0.00485106	0.00483958	0.206677	1	0.00558659	0.0111111	0.00837064	rs7183263-rs7170165	http://www.ebi.ac.uk/efo/EFO_0005093	Body measurement	http://www.ebi.ac.uk/efo/EFO_0004324	http://www.ebi.ac.uk/efo/EFO_0000684	Other disease	http://www.ebi.ac.uk/efo/EFO_0000408
bitter alcoholic beverage consumption measurement	white matter microstructure measurement	31	256	0	1	1	0.00485412	0.00484278	0.206811	1	0.0034965	0.00696864	0.0052025	rs568986330-rs537920412-rs1724409	http://www.ebi.ac.uk/efo/EFO_0010092	Other measurement	http://www.ebi.ac.uk/efo/EFO_0001444	http://www.ebi.ac.uk/efo/EFO_0005674	Other measurement	http://www.ebi.ac.uk/efo/EFO_0001444
anxiety	sunburn	98	81	0	1	1	0.00485534	0.00484384	0.206845	1	0.00561798	0.0111732	0.00841839	rs9858244-rs7355953	http://www.ebi.ac.uk/efo/EFO_0005230	Other trait	http://www.ebi.ac.uk/efo/EFO_0000001	http://www.ebi.ac.uk/efo/EFO_0003958	Other disease	http://www.ebi.ac.uk/efo/EFO_0000408
cup-to-disc ratio measurement	sodium measurement	126	63	0	1	1	0.00485534	0.00484385	0.206845	1	0.00531915	0.010582	0.00796443	rs4442732-rs7493429	http://www.ebi.ac.uk/efo/EFO_0006939	Other measurement	http://www.ebi.ac.uk/efo/EFO_0001444	http://www.ebi.ac.uk/efo/EFO_0009282	Other measurement	http://www.ebi.ac.uk/efo/EFO_0001444
cup-to-disc ratio measurement	serum gamma-glutamyl transferase measurement	126	63	0	1	1	0.00485534	0.00484385	0.206845	1	0.00531915	0.010582	0.00796443	rs12145922-rs786914	http://www.ebi.ac.uk/efo/EFO_0006939	Other measurement	http://www.ebi.ac.uk/efo/EFO_0001444	http://www.ebi.ac.uk/efo/EFO_0004532	Liver enzyme measurement	http://www.ebi.ac.uk/efo/EFO_0004582
lymphocyte percentage of leukocytes	smoking behavior, BMI-adjusted waist circumference	147	54	0	1	1	0.00485534	0.00484387	0.206845	1	0.005	0.00995025	0.00747996	rs1344674-rs7650602	http://www.ebi.ac.uk/efo/EFO_0007993	Hematological measurement	http://www.ebi.ac.uk/efo/EFO_0004503	http://www.ebi.ac.uk/efo/EFO_0004318, http://www.ebi.ac.uk/efo/EFO_0007789	Biological process,Body measurement	http://purl.obolibrary.org/obo/GO_0008150,http://www.ebi.ac.uk/efo/EFO_0004324
lung carcinoma	lymphocyte percentage of leukocytes	54	147	0	1	1	0.00485534	0.00484387	0.206845	1	0.005	0.00995025	0.00747996	rs5763821-rs36600	http://www.ebi.ac.uk/efo/EFO_0001071	Cancer	http://www.ebi.ac.uk/efo/EFO_0000616	http://www.ebi.ac.uk/efo/EFO_0007993	Hematological measurement	http://www.ebi.ac.uk/efo/EFO_0004503
BMI-adjusted waist-hip ratio, sex interaction measurement, age at assessment	Eczema	42	189	0	1	1	0.00485534	0.00484391	0.206845	1	0.00434783	0.00865801	0.00649108	rs1870940-rs905938	http://www.ebi.ac.uk/efo/EFO_0007788, http://www.ebi.ac.uk/efo/EFO_0008343, http://www.ebi.ac.uk/efo/EFO_0008007	Body measurement,Other measurement	http://www.ebi.ac.uk/efo/EFO_0004324,http://www.ebi.ac.uk/efo/EFO_0001444	http://purl.obolibrary.org/obo/HP_0000964	Other trait	http://www.ebi.ac.uk/efo/EFO_0000001
age at menarche	total cholesterol measurement, diastolic blood pressure, triglyceride measurement, systolic blood pressure, hematocrit, ventricular rate measurement, glucose measurement, body mass index, high density lipoprotein cholesterol measurement	378	21	0	1	1	0.00485534	0.00484416	0.206848	1	0.00251256	0.00501253	0.00371641	rs11642015-rs9939609	http://www.ebi.ac.uk/efo/EFO_0004703	Other measurement	http://www.ebi.ac.uk/efo/EFO_0001444	http://www.ebi.ac.uk/efo/EFO_0004574, http://www.ebi.ac.uk/efo/EFO_0006336, http://www.ebi.ac.uk/efo/EFO_0004530, http://www.ebi.ac.uk/efo/EFO_0006335, http://www.ebi.ac.uk/efo/EFO_0004348, http://www.ebi.ac.uk/efo/EFO_0007928, http://www.ebi.ac.uk/efo/EFO_0004468, http://www.ebi.ac.uk/efo/EFO_0004340, http://www.ebi.ac.uk/efo/EFO_0004612	Body measurement,Lipid or lipoprotein measurement,Other measurement,Cardiovascular measurement,Hematological measurement	http://www.ebi.ac.uk/efo/EFO_0004529,http://www.ebi.ac.uk/efo/EFO_0004503,http://www.ebi.ac.uk/efo/EFO_0004324,http://www.ebi.ac.uk/efo/EFO_0004732,http://www.ebi.ac.uk/efo/EFO_0004298,http://www.ebi.ac.uk/efo/EFO_0001444
age at menarche	resting heart rate, chronic obstructive pulmonary disease	378	21	0	1	1	0.00485534	0.00484416	0.206848	1	0.00251256	0.00501253	0.00371641	rs2063730-rs2512519	http://www.ebi.ac.uk/efo/EFO_0004703	Other measurement	http://www.ebi.ac.uk/efo/EFO_0001444	http://www.ebi.ac.uk/efo/EFO_0004351, http://www.ebi.ac.uk/efo/EFO_0000341	Other disease,Cardiovascular measurement	http://www.ebi.ac.uk/efo/EFO_0004298,http://www.ebi.ac.uk/efo/EFO_0000408
age at menarche	systemic juvenile idiopathic arthritis, polyarticular juvenile idiopathic arthritis, rheumatoid factor negative, oligoarticular juvenile idiopathic arthritis	378	21	0	1	1	0.00485534	0.00484416	0.206848	1	0.00251256	0.00501253	0.00371641	rs9532434-rs9603605	http://www.ebi.ac.uk/efo/EFO_0004703	Other measurement	http://www.ebi.ac.uk/efo/EFO_0001444	http://www.ebi.ac.uk/efo/EFO_1001999, http://www.ebi.ac.uk/efo/EFO_1002020, http://www.ebi.ac.uk/efo/EFO_1002019	Immune system disorder	http://www.ebi.ac.uk/efo/EFO_0000540
diet measurement	facial morphology measurement	209	38	0	1	1	0.00485779	0.00484637	0.20694	1	0.00406504	0.00809717	0.0060628	rs2884836-rs4281874	http://www.ebi.ac.uk/efo/EFO_0008111	Other measurement	http://www.ebi.ac.uk/efo/EFO_0001444	http://www.ebi.ac.uk/efo/EFO_0007841	Other measurement	http://www.ebi.ac.uk/efo/EFO_0001444
smoking initiation	telomere length	241	33	0	1	1	0.00486452	0.00485311	0.207225	1	0.003663	0.00729927	0.00545445	rs41309367-rs6062498	http://www.ebi.ac.uk/efo/EFO_0005670	Biological process	http://purl.obolibrary.org/obo/GO_0008150	http://www.ebi.ac.uk/efo/EFO_0004505	Other measurement	http://www.ebi.ac.uk/efo/EFO_0001444
autoimmune disease	intelligence, self reported educational attainment	97	82	0	1	1	0.00486513	0.00485358	0.20723	1	0.00561798	0.0111732	0.00841852	rs2456973-rs11171739	http://www.ebi.ac.uk/efo/EFO_0005140	Immune system disorder	http://www.ebi.ac.uk/efo/EFO_0000540	http://www.ebi.ac.uk/efo/EFO_0004337, http://www.ebi.ac.uk/efo/EFO_0004784	Biological process,Other measurement	http://purl.obolibrary.org/obo/GO_0008150,http://www.ebi.ac.uk/efo/EFO_0001444
bone density, lean body mass	waist-hip ratio	11	723	0	1	1	0.00486452	0.00485379	0.20723	1	0.00136426	0.0027248	0.00198649	rs12404660-rs3765350	http://www.ebi.ac.uk/efo/EFO_0003923, http://www.ebi.ac.uk/efo/EFO_0004995	Other measurement	http://www.ebi.ac.uk/efo/EFO_0001444	http://www.ebi.ac.uk/efo/EFO_0004343	Body measurement	http://www.ebi.ac.uk/efo/EFO_0004324
beta-amyloid 1-42 measurement	waist-hip ratio	11	723	0	1	1	0.00486452	0.00485379	0.20723	1	0.00136426	0.0027248	0.00198649	rs769449-rs429358-rs157582	http://www.ebi.ac.uk/efo/EFO_0004670	Other measurement	http://www.ebi.ac.uk/efo/EFO_0001444	http://www.ebi.ac.uk/efo/EFO_0004343	Body measurement	http://www.ebi.ac.uk/efo/EFO_0004324
caudate nucleus volume	waist-hip ratio	11	723	0	1	1	0.00486452	0.00485379	0.20723	1	0.00136426	0.0027248	0.00198649	rs7498665-rs1987471	http://www.ebi.ac.uk/efo/EFO_0004830	Other measurement	http://www.ebi.ac.uk/efo/EFO_0001444	http://www.ebi.ac.uk/efo/EFO_0004343	Body measurement	http://www.ebi.ac.uk/efo/EFO_0004324
nodular sclerosis Hodgkin lymphoma	waist-hip ratio	11	723	0	1	1	0.00486452	0.00485379	0.20723	1	0.00136426	0.0027248	0.00198649	rs34972832-rs876476	http://www.ebi.ac.uk/efo/EFO_0004708	Cancer	http://www.ebi.ac.uk/efo/EFO_0000616	http://www.ebi.ac.uk/efo/EFO_0004343	Body measurement	http://www.ebi.ac.uk/efo/EFO_0004324
MHC class I polypeptide-related sequence B measurement	waist-hip ratio	11	723	0	1	1	0.00486452	0.00485379	0.20723	1	0.00136426	0.0027248	0.00198649	rs3094005-rs3093988	http://www.ebi.ac.uk/efo/EFO_0008234	Other measurement	http://www.ebi.ac.uk/efo/EFO_0001444	http://www.ebi.ac.uk/efo/EFO_0004343	Body measurement	http://www.ebi.ac.uk/efo/EFO_0004324
Hirschsprung disease	waist-hip ratio	11	723	0	1	1	0.00486452	0.00485379	0.20723	1	0.00136426	0.0027248	0.00198649	rs6717480-rs4672229	http://www.orpha.net/ORDO/Orphanet_388	Digestive system disorder	http://www.ebi.ac.uk/efo/EFO_0000405	http://www.ebi.ac.uk/efo/EFO_0004343	Body measurement	http://www.ebi.ac.uk/efo/EFO_0004324
putamen volume	waist-hip ratio	11	723	0	1	1	0.00486452	0.00485379	0.20723	1	0.00136426	0.0027248	0.00198649	rs2715135-rs2244479	http://www.ebi.ac.uk/efo/EFO_0006932	Other measurement	http://www.ebi.ac.uk/efo/EFO_0001444	http://www.ebi.ac.uk/efo/EFO_0004343	Body measurement	http://www.ebi.ac.uk/efo/EFO_0004324
heart rate variability measurement	waist-hip ratio	11	723	0	1	1	0.00486452	0.00485379	0.20723	1	0.00136426	0.0027248	0.00198649	rs1812835-rs2660824	http://www.ebi.ac.uk/efo/EFO_0008003	Cardiovascular measurement	http://www.ebi.ac.uk/efo/EFO_0004298	http://www.ebi.ac.uk/efo/EFO_0004343	Body measurement	http://www.ebi.ac.uk/efo/EFO_0004324
systemic scleroderma, systemic lupus erythematosus	waist-hip ratio	11	723	0	1	1	0.00486452	0.00485379	0.20723	1	0.00136426	0.0027248	0.00198649	rs1635852-rs1513272	http://www.ebi.ac.uk/efo/EFO_0000717, http://www.ebi.ac.uk/efo/EFO_0002690	Cardiovascular disease,Immune system disorder	http://www.ebi.ac.uk/efo/EFO_0000319,http://www.ebi.ac.uk/efo/EFO_0000540	http://www.ebi.ac.uk/efo/EFO_0004343	Body measurement	http://www.ebi.ac.uk/efo/EFO_0004324
Eczema, allergic rhinitis, asthma	mean arterial pressure	78	102	1	0	1	0.00486635	0.0048548	0.207233	1	0.00558659	0.0111111	0.00837084	rs653178	http://purl.obolibrary.org/obo/HP_0000964, http://www.ebi.ac.uk/efo/EFO_0005854, http://www.ebi.ac.uk/efo/EFO_0000270	Immune system disorder,Other trait,Other disease	http://www.ebi.ac.uk/efo/EFO_0000001,http://www.ebi.ac.uk/efo/EFO_0000408,http://www.ebi.ac.uk/efo/EFO_0000540	http://www.ebi.ac.uk/efo/EFO_0006340	Other measurement	http://www.ebi.ac.uk/efo/EFO_0001444
keratinocyte carcinoma	urinary albumin to creatinine ratio	78	102	0	1	1	0.00486635	0.0048548	0.207233	1	0.00558659	0.0111111	0.00837084	rs10102591-rs6998967	http://www.ebi.ac.uk/efo/EFO_0010176	Cancer	http://www.ebi.ac.uk/efo/EFO_0000616	http://www.ebi.ac.uk/efo/EFO_0007778	Other measurement	http://www.ebi.ac.uk/efo/EFO_0001444
blood metabolite measurement	chronic kidney disease	156	51	0	1	1	0.00486635	0.00485484	0.207233	1	0.00485437	0.00966184	0.00725916	rs1047891-rs715	http://www.ebi.ac.uk/efo/EFO_0005664	Other measurement	http://www.ebi.ac.uk/efo/EFO_0001444	http://www.ebi.ac.uk/efo/EFO_0003884	Other disease	http://www.ebi.ac.uk/efo/EFO_0000408
blood metabolite measurement	glaucoma	156	51	1	0	1	0.00486635	0.00485484	0.207233	1	0.00485437	0.00966184	0.00725916	rs3184504	http://www.ebi.ac.uk/efo/EFO_0005664	Other measurement	http://www.ebi.ac.uk/efo/EFO_0001444	http://www.ebi.ac.uk/efo/EFO_0000516	Other disease	http://www.ebi.ac.uk/efo/EFO_0000408
bipolar disorder	blood metabolite measurement	51	156	0	1	1	0.00486635	0.00485484	0.207233	1	0.00485437	0.00966184	0.00725916	rs174576-rs174548	http://www.ebi.ac.uk/efo/EFO_0000289	Neurological disorder	http://www.ebi.ac.uk/efo/EFO_0000618	http://www.ebi.ac.uk/efo/EFO_0005664	Other measurement	http://www.ebi.ac.uk/efo/EFO_0001444
low density lipoprotein cholesterol measurement, physical activity	platelet component distribution width	39	204	0	1	1	0.00486635	0.00485489	0.207233	1	0.00413223	0.00823045	0.00616466	rs111941366-rs12027110	http://www.ebi.ac.uk/efo/EFO_0004611, http://www.ebi.ac.uk/efo/EFO_0003940	Biological process,Lipid or lipoprotein measurement	http://www.ebi.ac.uk/efo/EFO_0004732,http://purl.obolibrary.org/obo/GO_0008150	http://www.ebi.ac.uk/efo/EFO_0007984	Hematological measurement	http://www.ebi.ac.uk/efo/EFO_0004503
brain aneurysm	forced expiratory volume	39	204	0	1	1	0.00486635	0.00485489	0.207233	1	0.00413223	0.00823045	0.00616466	rs11082051-rs11661542	http://www.ebi.ac.uk/efo/EFO_0003870	Cardiovascular disease	http://www.ebi.ac.uk/efo/EFO_0000319	http://www.ebi.ac.uk/efo/EFO_0004314	Other measurement	http://www.ebi.ac.uk/efo/EFO_0001444
bilirubin measurement	platelet component distribution width	39	204	0	1	1	0.00486635	0.00485489	0.207233	1	0.00413223	0.00823045	0.00616466	rs10740118-rs10822168	http://www.ebi.ac.uk/efo/EFO_0004570	Other measurement	http://www.ebi.ac.uk/efo/EFO_0001444	http://www.ebi.ac.uk/efo/EFO_0007984	Hematological measurement	http://www.ebi.ac.uk/efo/EFO_0004503
osteoarthritis	platelet component distribution width	39	204	0	1	1	0.00486635	0.00485489	0.207233	1	0.00413223	0.00823045	0.00616466	rs8106542-rs1560707	http://www.ebi.ac.uk/efo/EFO_0002506	Other disease	http://www.ebi.ac.uk/efo/EFO_0000408	http://www.ebi.ac.uk/efo/EFO_0007984	Hematological measurement	http://www.ebi.ac.uk/efo/EFO_0004503
forced expiratory volume	multisite chronic pain	204	39	0	1	1	0.00486635	0.00485489	0.207233	1	0.00413223	0.00823045	0.00616466	rs10888692-rs1416685	http://www.ebi.ac.uk/efo/EFO_0004314	Other measurement	http://www.ebi.ac.uk/efo/EFO_0001444	http://www.ebi.ac.uk/efo/EFO_0010100	Other trait	http://www.ebi.ac.uk/efo/EFO_0000001
forced expiratory volume	low density lipoprotein cholesterol measurement, physical activity	204	39	0	1	1	0.00486635	0.00485489	0.207233	1	0.00413223	0.00823045	0.00616466	rs925966-rs35337335	http://www.ebi.ac.uk/efo/EFO_0004314	Other measurement	http://www.ebi.ac.uk/efo/EFO_0001444	http://www.ebi.ac.uk/efo/EFO_0004611, http://www.ebi.ac.uk/efo/EFO_0003940	Biological process,Lipid or lipoprotein measurement	http://www.ebi.ac.uk/efo/EFO_0004732,http://purl.obolibrary.org/obo/GO_0008150
Crohn's disease	osteoarthritis	204	39	0	1	1	0.00486635	0.00485489	0.207233	1	0.00413223	0.00823045	0.00616466	rs13126505-rs13107325	http://www.ebi.ac.uk/efo/EFO_0000384	Digestive system disorder	http://www.ebi.ac.uk/efo/EFO_0000405	http://www.ebi.ac.uk/efo/EFO_0002506	Other disease	http://www.ebi.ac.uk/efo/EFO_0000408
forced expiratory volume	social interaction measurement	204	39	0	1	1	0.00486635	0.00485489	0.207233	1	0.00413223	0.00823045	0.00616466	rs3747630-rs1008833	http://www.ebi.ac.uk/efo/EFO_0004314	Other measurement	http://www.ebi.ac.uk/efo/EFO_0001444	http://www.ebi.ac.uk/efo/EFO_0009592	Other measurement	http://www.ebi.ac.uk/efo/EFO_0001444
Crohn's disease	von Willebrand factor measurement	204	39	0	1	1	0.00486635	0.00485489	0.207233	1	0.00413223	0.00823045	0.00616466	rs13126505-rs6855246	http://www.ebi.ac.uk/efo/EFO_0000384	Digestive system disorder	http://www.ebi.ac.uk/efo/EFO_0000405	http://www.ebi.ac.uk/efo/EFO_0004629	Hematological measurement	http://www.ebi.ac.uk/efo/EFO_0004503
platelet component distribution width	von Willebrand factor measurement	204	39	1	0	1	0.00486635	0.00485489	0.207233	1	0.00413223	0.00823045	0.00616466	rs8176685	http://www.ebi.ac.uk/efo/EFO_0007984	Hematological measurement	http://www.ebi.ac.uk/efo/EFO_0004503	http://www.ebi.ac.uk/efo/EFO_0004629	Hematological measurement	http://www.ebi.ac.uk/efo/EFO_0004503
Crohn's disease	multisite chronic pain	204	39	0	1	1	0.00486635	0.00485489	0.207233	1	0.00413223	0.00823045	0.00616466	rs13126505-rs13135092	http://www.ebi.ac.uk/efo/EFO_0000384	Digestive system disorder	http://www.ebi.ac.uk/efo/EFO_0000405	http://www.ebi.ac.uk/efo/EFO_0010100	Other trait	http://www.ebi.ac.uk/efo/EFO_0000001
birth weight	optic cup area measurement	234	34	0	1	1	0.00486635	0.00485493	0.207233	1	0.00374532	0.00746269	0.005579	rs2274224-rs1858610	http://www.ebi.ac.uk/efo/EFO_0004344	Body measurement	http://www.ebi.ac.uk/efo/EFO_0004324	http://www.ebi.ac.uk/efo/EFO_0006940	Other measurement	http://www.ebi.ac.uk/efo/EFO_0001444
birth weight	lipid measurement	234	34	0	1	1	0.00486635	0.00485493	0.207233	1	0.00374532	0.00746269	0.005579	rs144126567-rs67418890	http://www.ebi.ac.uk/efo/EFO_0004344	Body measurement	http://www.ebi.ac.uk/efo/EFO_0004324	http://www.ebi.ac.uk/efo/EFO_0004529	Other measurement	http://www.ebi.ac.uk/efo/EFO_0001444
attention deficit hyperactivity disorder	intraocular pressure measurement	23	346	0	1	1	0.00486758	0.00485629	0.207287	1	0.00271739	0.00542005	0.00402565	rs4275621-rs10767734	http://www.ebi.ac.uk/efo/EFO_0003888	Neurological disorder	http://www.ebi.ac.uk/efo/EFO_0000618	http://www.ebi.ac.uk/efo/EFO_0004695	Other measurement	http://www.ebi.ac.uk/efo/EFO_0001444
intraocular pressure measurement	total cholesterol measurement, hematocrit, stroke, ventricular rate measurement, coronary heart disease, body mass index, atrial fibrillation, high density lipoprotein cholesterol measurement, cancer, diastolic blood pressure, triglyceride measurement, systolic blood pressure, heart failure, diabetes mellitus, glucose measurement, mortality	346	23	0	1	1	0.00486758	0.00485629	0.207287	1	0.00271739	0.00542005	0.00402565	rs4506565-rs4367880	http://www.ebi.ac.uk/efo/EFO_0004695	Other measurement	http://www.ebi.ac.uk/efo/EFO_0001444	http://www.ebi.ac.uk/efo/EFO_0004574, http://www.ebi.ac.uk/efo/EFO_0004348, http://www.ebi.ac.uk/efo/EFO_0000712, http://www.ebi.ac.uk/efo/EFO_0007928, http://www.ebi.ac.uk/efo/EFO_0001645, http://www.ebi.ac.uk/efo/EFO_0004340, http://www.ebi.ac.uk/efo/EFO_0000275, http://www.ebi.ac.uk/efo/EFO_0004612, http://www.ebi.ac.uk/efo/EFO_0000311, http://www.ebi.ac.uk/efo/EFO_0006336, http://www.ebi.ac.uk/efo/EFO_0004530, http://www.ebi.ac.uk/efo/EFO_0006335, http://www.ebi.ac.uk/efo/EFO_0003144, http://www.ebi.ac.uk/efo/EFO_0000400, http://www.ebi.ac.uk/efo/EFO_0004468, http://www.ebi.ac.uk/efo/EFO_0004352	Body measurement,Lipid or lipoprotein measurement,Cancer,Other measurement,Metabolic disorder,Cardiovascular measurement,Cardiovascular disease,Hematological measurement	http://www.ebi.ac.uk/efo/EFO_0004529,http://www.ebi.ac.uk/efo/EFO_0004324,http://www.ebi.ac.uk/efo/EFO_0004503,http://www.ebi.ac.uk/efo/EFO_0004732,http://www.ebi.ac.uk/efo/EFO_0000616,http://www.ebi.ac.uk/efo/EFO_0004298,http://www.ebi.ac.uk/efo/EFO_0000319,http://www.ebi.ac.uk/efo/EFO_0001444,http://www.ebi.ac.uk/efo/EFO_0000589
resting heart rate, chronic obstructive pulmonary disease	reticulocyte count	21	379	0	1	1	0.00486819	0.00485695	0.207307	1	0.00250627	0.005	0.00370708	rs2571445-rs3791979	http://www.ebi.ac.uk/efo/EFO_0004351, http://www.ebi.ac.uk/efo/EFO_0000341	Other disease,Cardiovascular measurement	http://www.ebi.ac.uk/efo/EFO_0004298,http://www.ebi.ac.uk/efo/EFO_0000408	http://www.ebi.ac.uk/efo/EFO_0007986	Hematological measurement	http://www.ebi.ac.uk/efo/EFO_0004503
reticulocyte count	triglyceride measurement, C-reactive protein measurement	379	21	0	1	1	0.00486819	0.00485695	0.207307	1	0.00250627	0.005	0.00370708	rs1260326-rs4665972	http://www.ebi.ac.uk/efo/EFO_0007986	Hematological measurement	http://www.ebi.ac.uk/efo/EFO_0004503	http://www.ebi.ac.uk/efo/EFO_0004530, http://www.ebi.ac.uk/efo/EFO_0004458	Inflammatory measurement,Lipid or lipoprotein measurement	http://www.ebi.ac.uk/efo/EFO_0004529,http://www.ebi.ac.uk/efo/EFO_0004872
reticulocyte count	sphingomyelin measurement	379	21	0	1	1	0.00486819	0.00485695	0.207307	1	0.00250627	0.005	0.00370708	rs964184-rs66505542	http://www.ebi.ac.uk/efo/EFO_0007986	Hematological measurement	http://www.ebi.ac.uk/efo/EFO_0004503	http://www.ebi.ac.uk/efo/EFO_0010118	Lipid or lipoprotein measurement	http://www.ebi.ac.uk/efo/EFO_0004529
childhood onset asthma	corneal topography	257	31	0	1	1	0.00487308	0.00486165	0.207506	1	0.00348432	0.00694444	0.00518432	rs12913547-rs12912010	http://www.ebi.ac.uk/efo/EFO_0004591	Other disease	http://www.ebi.ac.uk/efo/EFO_0000408	http://www.ebi.ac.uk/efo/EFO_0004345	Other measurement	http://www.ebi.ac.uk/efo/EFO_0001444
allergy	mosaic loss of chromosome Y measurement	145	55	0	1	1	0.00487797	0.00486639	0.207696	1	0.00502513	0.01	0.00751839	rs13088318-rs4683900	http://www.ebi.ac.uk/efo/EFO_0003785	Immune system disorder	http://www.ebi.ac.uk/efo/EFO_0000540	http://www.ebi.ac.uk/efo/EFO_0007783	Other measurement	http://www.ebi.ac.uk/efo/EFO_0001444
anorexia nervosa, obsessive-compulsive disorder, attention deficit hyperactivity disorder, Tourette syndrome, unipolar depression, schizophrenia, autism spectrum disorder, bipolar disorder	mosaic loss of chromosome Y measurement	145	55	0	1	1	0.00487797	0.00486639	0.207696	1	0.00502513	0.01	0.00751839	rs12668848-rs4721217	http://www.ebi.ac.uk/efo/EFO_0004215, http://www.ebi.ac.uk/efo/EFO_0004242, http://www.ebi.ac.uk/efo/EFO_0003888, http://www.ebi.ac.uk/efo/EFO_0004895, http://www.ebi.ac.uk/efo/EFO_0003761, http://www.ebi.ac.uk/efo/EFO_0000692, http://www.ebi.ac.uk/efo/EFO_0003756, http://www.ebi.ac.uk/efo/EFO_0000289	Metabolic disorder,Neurological disorder	http://www.ebi.ac.uk/efo/EFO_0000589,http://www.ebi.ac.uk/efo/EFO_0000618	http://www.ebi.ac.uk/efo/EFO_0007783	Other measurement	http://www.ebi.ac.uk/efo/EFO_0001444
allergy	fasting blood glucose measurement	145	55	0	1	1	0.00487797	0.00486639	0.207696	1	0.00502513	0.01	0.00751839	rs2519093-rs651007	http://www.ebi.ac.uk/efo/EFO_0003785	Immune system disorder	http://www.ebi.ac.uk/efo/EFO_0000540	http://www.ebi.ac.uk/efo/EFO_0004465	Other measurement	http://www.ebi.ac.uk/efo/EFO_0001444
Testicular Germ Cell Tumor	vitamin D measurement	55	145	0	1	1	0.00487797	0.00486639	0.207696	1	0.00502513	0.01	0.00751839	rs11705932-rs6773343	http://www.ebi.ac.uk/efo/EFO_1000566	Cancer	http://www.ebi.ac.uk/efo/EFO_0000616	http://www.ebi.ac.uk/efo/EFO_0004631	Other measurement	http://www.ebi.ac.uk/efo/EFO_0001444
Testicular Germ Cell Tumor	anorexia nervosa, obsessive-compulsive disorder, attention deficit hyperactivity disorder, Tourette syndrome, unipolar depression, schizophrenia, autism spectrum disorder, bipolar disorder	55	145	0	1	1	0.00487797	0.00486639	0.207696	1	0.00502513	0.01	0.00751839	rs12668848-rs12699477	http://www.ebi.ac.uk/efo/EFO_1000566	Cancer	http://www.ebi.ac.uk/efo/EFO_0000616	http://www.ebi.ac.uk/efo/EFO_0004215, http://www.ebi.ac.uk/efo/EFO_0004242, http://www.ebi.ac.uk/efo/EFO_0003888, http://www.ebi.ac.uk/efo/EFO_0004895, http://www.ebi.ac.uk/efo/EFO_0003761, http://www.ebi.ac.uk/efo/EFO_0000692, http://www.ebi.ac.uk/efo/EFO_0003756, http://www.ebi.ac.uk/efo/EFO_0000289	Metabolic disorder,Neurological disorder	http://www.ebi.ac.uk/efo/EFO_0000589,http://www.ebi.ac.uk/efo/EFO_0000618
Drugs used in diabetes use measurement	age at onset, Myopia, refractive error measurement	57	140	0	1	1	0.00488103	0.00486943	0.207823	1	0.00510204	0.0101523	0.00763516	rs72826094-rs7903146	http://www.ebi.ac.uk/efo/EFO_0009924	Other measurement	http://www.ebi.ac.uk/efo/EFO_0001444	http://www.ebi.ac.uk/efo/EFO_0004847, http://purl.obolibrary.org/obo/HP_0000545, http://www.ebi.ac.uk/efo/EFO_0007814	Other measurement,Other trait	http://www.ebi.ac.uk/efo/EFO_0000001,http://www.ebi.ac.uk/efo/EFO_0001444
autoimmune thyroid disease, type I diabetes mellitus, Common variable immunodeficiency, ankylosing spondylitis, psoriasis, celiac disease, ulcerative colitis, Crohn's disease, autoimmune disease, juvenile idiopathic arthritis, systemic lupus erythematosus	cardiovascular disease	28	285	0	1	1	0.00488103	0.0048696	0.207825	1	0.00320513	0.00638978	0.00476241	rs602662-rs516246	http://www.ebi.ac.uk/efo/EFO_0006812, http://www.ebi.ac.uk/efo/EFO_0001359, http://www.orpha.net/ORDO/Orphanet_1572, http://www.ebi.ac.uk/efo/EFO_0003898, http://www.ebi.ac.uk/efo/EFO_0000676, http://www.ebi.ac.uk/efo/EFO_0001060, http://www.ebi.ac.uk/efo/EFO_0000729, http://www.ebi.ac.uk/efo/EFO_0000384, http://www.ebi.ac.uk/efo/EFO_0005140, http://www.ebi.ac.uk/efo/EFO_0002609, http://www.ebi.ac.uk/efo/EFO_0002690	Metabolic disorder,Immune system disorder,Digestive system disorder	http://www.ebi.ac.uk/efo/EFO_0000589,http://www.ebi.ac.uk/efo/EFO_0000405,http://www.ebi.ac.uk/efo/EFO_0000540	http://www.ebi.ac.uk/efo/EFO_0000319	Other disease	http://www.ebi.ac.uk/efo/EFO_0000408
L lactate dehydrogenase measurement	cardiovascular disease	28	285	0	1	1	0.00488103	0.0048696	0.207825	1	0.00320513	0.00638978	0.00476241	rs780093-rs6547692	http://www.ebi.ac.uk/efo/EFO_0004808	Hematological measurement	http://www.ebi.ac.uk/efo/EFO_0004503	http://www.ebi.ac.uk/efo/EFO_0000319	Other disease	http://www.ebi.ac.uk/efo/EFO_0000408
irritability measurement	neutrophil percentage of granulocytes	47	170	0	1	1	0.00488715	0.00487555	0.208072	1	0.00462963	0.00921659	0.00691861	rs4820434-rs5751077	http://www.ebi.ac.uk/efo/EFO_0009594	Other measurement	http://www.ebi.ac.uk/efo/EFO_0001444	http://www.ebi.ac.uk/efo/EFO_0007994	Hematological measurement	http://www.ebi.ac.uk/efo/EFO_0004503
mosquito bite reaction itch intensity measurement	neutrophil percentage of granulocytes	47	170	1	0	1	0.00488715	0.00487555	0.208072	1	0.00462963	0.00921659	0.00691861	rs2248116	http://www.ebi.ac.uk/efo/EFO_0008377	Other measurement	http://www.ebi.ac.uk/efo/EFO_0001444	http://www.ebi.ac.uk/efo/EFO_0007994	Hematological measurement	http://www.ebi.ac.uk/efo/EFO_0004503
optic cup area measurement	schizophrenia, intelligence, self reported educational attainment	34	235	0	1	1	0.00488715	0.00487563	0.208072	1	0.00373134	0.00743494	0.00555813	rs2252865-rs302719	http://www.ebi.ac.uk/efo/EFO_0006940	Other measurement	http://www.ebi.ac.uk/efo/EFO_0001444	http://www.ebi.ac.uk/efo/EFO_0000692, http://www.ebi.ac.uk/efo/EFO_0004337, http://www.ebi.ac.uk/efo/EFO_0004784	Biological process,Neurological disorder,Other measurement	http://www.ebi.ac.uk/efo/EFO_0000618,http://www.ebi.ac.uk/efo/EFO_0001444,http://purl.obolibrary.org/obo/GO_0008150
estrogen-receptor negative breast cancer	monocyte percentage of leukocytes	34	235	0	1	1	0.00488715	0.00487563	0.208072	1	0.00373134	0.00743494	0.00555813	rs3760982-rs11879798	http://www.ebi.ac.uk/efo/EFO_1000650	Cancer	http://www.ebi.ac.uk/efo/EFO_0000616	http://www.ebi.ac.uk/efo/EFO_0007989	Hematological measurement	http://www.ebi.ac.uk/efo/EFO_0004503
amyotrophic lateral sclerosis	hair colour measurement	18	444	0	1	1	0.00488837	0.00487713	0.208129	1	0.0021692	0.004329	0.00319904	rs2484314-rs3849943	http://www.ebi.ac.uk/efo/EFO_0000253	Neurological disorder	http://www.ebi.ac.uk/efo/EFO_0000618	http://www.ebi.ac.uk/efo/EFO_0007822	Other measurement	http://www.ebi.ac.uk/efo/EFO_0001444
Microalbuminuria	hair colour measurement	18	444	0	1	1	0.00488837	0.00487713	0.208129	1	0.0021692	0.004329	0.00319904	rs4665978-rs4665972	http://purl.obolibrary.org/obo/HP_0012594	Other trait	http://www.ebi.ac.uk/efo/EFO_0000001	http://www.ebi.ac.uk/efo/EFO_0007822	Other measurement	http://www.ebi.ac.uk/efo/EFO_0001444
Malignant epithelial tumor of ovary	hair colour measurement	18	444	0	1	1	0.00488837	0.00487713	0.208129	1	0.0021692	0.004329	0.00319904	rs3814113-rs12350739	http://www.orpha.net/ORDO/Orphanet_398934	Cancer	http://www.ebi.ac.uk/efo/EFO_0000616	http://www.ebi.ac.uk/efo/EFO_0007822	Other measurement	http://www.ebi.ac.uk/efo/EFO_0001444
C-reactive protein measurement	selenium measurement	571	14	0	1	1	0.0048896	0.00487853	0.208159	1	0.00171233	0.0034188	0.00251073	rs3733892-rs567754	http://www.ebi.ac.uk/efo/EFO_0004458	Inflammatory measurement	http://www.ebi.ac.uk/efo/EFO_0004872	http://www.ebi.ac.uk/efo/EFO_0006331	Other measurement	http://www.ebi.ac.uk/efo/EFO_0001444
C-reactive protein measurement	bipolar I disorder	571	14	0	1	1	0.0048896	0.00487853	0.208159	1	0.00171233	0.0034188	0.00251073	rs489337-rs11227395	http://www.ebi.ac.uk/efo/EFO_0004458	Inflammatory measurement	http://www.ebi.ac.uk/efo/EFO_0004872	http://www.ebi.ac.uk/efo/EFO_0009963	Neurological disorder	http://www.ebi.ac.uk/efo/EFO_0000618
C-reactive protein measurement	progranulin measurement	571	14	0	1	1	0.0048896	0.00487853	0.208159	1	0.00171233	0.0034188	0.00251073	rs660240-rs7528419	http://www.ebi.ac.uk/efo/EFO_0004458	Inflammatory measurement	http://www.ebi.ac.uk/efo/EFO_0004872	http://www.ebi.ac.uk/efo/EFO_0004625	Other measurement	http://www.ebi.ac.uk/efo/EFO_0001444
C-reactive protein measurement	carotid artery intima media thickness	571	14	0	1	1	0.0048896	0.00487853	0.208159	1	0.00171233	0.0034188	0.00251073	rs190712692-rs1065853	http://www.ebi.ac.uk/efo/EFO_0004458	Inflammatory measurement	http://www.ebi.ac.uk/efo/EFO_0004872	http://www.ebi.ac.uk/efo/EFO_0007117	Other measurement	http://www.ebi.ac.uk/efo/EFO_0001444
Oral cleft	neuroticism measurement	14	571	0	1	1	0.0048896	0.00487853	0.208159	1	0.00171233	0.0034188	0.00251073	rs4791331-rs12944377	http://purl.obolibrary.org/obo/HP_0000202	Other trait	http://www.ebi.ac.uk/efo/EFO_0000001	http://www.ebi.ac.uk/efo/EFO_0007660	Other measurement	http://www.ebi.ac.uk/efo/EFO_0001444
Antiglaucoma preparations and miotics use measurement	C-reactive protein measurement	14	571	0	1	1	0.0048896	0.00487853	0.208159	1	0.00171233	0.0034188	0.00251073	rs111867185-rs182638776	http://www.ebi.ac.uk/efo/EFO_0009944	Other measurement	http://www.ebi.ac.uk/efo/EFO_0001444	http://www.ebi.ac.uk/efo/EFO_0004458	Inflammatory measurement	http://www.ebi.ac.uk/efo/EFO_0004872
Behcet's syndrome	C-reactive protein measurement	14	571	0	1	1	0.0048896	0.00487853	0.208159	1	0.00171233	0.0034188	0.00251073	rs601338-rs681343	http://www.ebi.ac.uk/efo/EFO_0003780	Cardiovascular disease	http://www.ebi.ac.uk/efo/EFO_0000319	http://www.ebi.ac.uk/efo/EFO_0004458	Inflammatory measurement	http://www.ebi.ac.uk/efo/EFO_0004872
esophageal adenocarcinoma, Barrett's esophagus	neuroticism measurement	14	571	0	1	1	0.0048896	0.00487853	0.208159	1	0.00171233	0.0034188	0.00251073	rs10108511-rs2127128-rs1908814-rs7000276-rs4841662-rs998683-rs10086521-rs10102524-rs2409749-rs12156009-rs804280	http://www.ebi.ac.uk/efo/EFO_0000478, http://www.ebi.ac.uk/efo/EFO_0000280	Cancer,Digestive system disorder	http://www.ebi.ac.uk/efo/EFO_0000616,http://www.ebi.ac.uk/efo/EFO_0000405	http://www.ebi.ac.uk/efo/EFO_0007660	Other measurement	http://www.ebi.ac.uk/efo/EFO_0001444
daytime rest measurement	neuroticism measurement	14	571	0	1	1	0.0048896	0.00487853	0.208159	1	0.00171233	0.0034188	0.00251073	rs242947-rs62062288-rs117124984	http://www.ebi.ac.uk/efo/EFO_0007828	Other measurement	http://www.ebi.ac.uk/efo/EFO_0001444	http://www.ebi.ac.uk/efo/EFO_0007660	Other measurement	http://www.ebi.ac.uk/efo/EFO_0001444
joint hypermobility measurement	neuroticism measurement	14	571	0	1	1	0.0048896	0.00487853	0.208159	1	0.00171233	0.0034188	0.00251073	rs10109025-rs2409749	http://www.ebi.ac.uk/efo/EFO_0007905	Other measurement	http://www.ebi.ac.uk/efo/EFO_0001444	http://www.ebi.ac.uk/efo/EFO_0007660	Other measurement	http://www.ebi.ac.uk/efo/EFO_0001444
bipolar I disorder	neuroticism measurement	14	571	0	1	1	0.0048896	0.00487853	0.208159	1	0.00171233	0.0034188	0.00251073	rs2240917-rs13072536	http://www.ebi.ac.uk/efo/EFO_0009963	Neurological disorder	http://www.ebi.ac.uk/efo/EFO_0000618	http://www.ebi.ac.uk/efo/EFO_0007660	Other measurement	http://www.ebi.ac.uk/efo/EFO_0001444
freckles	neuroticism measurement	14	571	0	1	1	0.0048896	0.00487853	0.208159	1	0.00171233	0.0034188	0.00251073	rs1042602-rs61903412-rs3862367	http://www.ebi.ac.uk/efo/EFO_0003963	Other trait	http://www.ebi.ac.uk/efo/EFO_0000001	http://www.ebi.ac.uk/efo/EFO_0007660	Other measurement	http://www.ebi.ac.uk/efo/EFO_0001444
systemic scleroderma	unipolar depression	41	195	0	1	1	0.00489021	0.00487862	0.20816	1	0.00425532	0.00847458	0.0063514	rs535777-rs3129763	http://www.ebi.ac.uk/efo/EFO_0000717	Cardiovascular disease	http://www.ebi.ac.uk/efo/EFO_0000319	http://www.ebi.ac.uk/efo/EFO_0003761	Neurological disorder	http://www.ebi.ac.uk/efo/EFO_0000618
basophil percentage of granulocytes	mean corpuscular hemoglobin concentration	62	129	0	1	1	0.00489204	0.00488038	0.208233	1	0.00526316	0.0104712	0.00787989	rs61823972-rs559370413	http://www.ebi.ac.uk/efo/EFO_0007995	Inflammatory measurement	http://www.ebi.ac.uk/efo/EFO_0004872	http://www.ebi.ac.uk/efo/EFO_0004528	Hematological measurement	http://www.ebi.ac.uk/efo/EFO_0004503
atrial fibrillation	gut microbiome measurement, taxonomic microbiome measurement	200	40	0	1	1	0.00489327	0.00488167	0.208285	1	0.0041841	0.00833333	0.00624356	rs12044963-rs597205	http://www.ebi.ac.uk/efo/EFO_0000275	Cardiovascular disease	http://www.ebi.ac.uk/efo/EFO_0000319	http://www.ebi.ac.uk/efo/EFO_0007874, http://www.ebi.ac.uk/efo/EFO_0007883	Other measurement	http://www.ebi.ac.uk/efo/EFO_0001444
smoking behaviour measurement	sodium measurement	127	63	0	1	1	0.00489388	0.0048822	0.208306	1	0.00529101	0.0105263	0.0079222	rs12244388-rs4919683	http://www.ebi.ac.uk/efo/EFO_0005671	Other measurement	http://www.ebi.ac.uk/efo/EFO_0001444	http://www.ebi.ac.uk/efo/EFO_0009282	Other measurement	http://www.ebi.ac.uk/efo/EFO_0001444
colorectal cancer, colorectal adenoma	sleep duration, triglyceride measurement	92	87	0	1	1	0.00489571	0.00488401	0.208378	1	0.00561798	0.0111732	0.00841892	rs174551-rs174533	http://www.ebi.ac.uk/efo/EFO_0005842, http://www.ebi.ac.uk/efo/EFO_0005406	Cancer	http://www.ebi.ac.uk/efo/EFO_0000616	http://www.ebi.ac.uk/efo/EFO_0005271, http://www.ebi.ac.uk/efo/EFO_0004530	Other measurement,Lipid or lipoprotein measurement	http://www.ebi.ac.uk/efo/EFO_0004529,http://www.ebi.ac.uk/efo/EFO_0001444
colorectal cancer, colorectal adenoma	sleep duration, low density lipoprotein cholesterol measurement	92	87	0	1	1	0.00489571	0.00488401	0.208378	1	0.00561798	0.0111732	0.00841892	rs174533-rs28456	http://www.ebi.ac.uk/efo/EFO_0005842, http://www.ebi.ac.uk/efo/EFO_0005406	Cancer	http://www.ebi.ac.uk/efo/EFO_0000616	http://www.ebi.ac.uk/efo/EFO_0005271, http://www.ebi.ac.uk/efo/EFO_0004611	Other measurement,Lipid or lipoprotein measurement	http://www.ebi.ac.uk/efo/EFO_0004732,http://www.ebi.ac.uk/efo/EFO_0001444
adult onset asthma	smoking cessation	91	88	0	1	1	0.00489816	0.00488645	0.208477	1	0.00561798	0.0111732	0.00841895	rs2381712-rs6756212	http://www.ebi.ac.uk/efo/EFO_1002011	Other disease	http://www.ebi.ac.uk/efo/EFO_0000408	http://www.ebi.ac.uk/efo/EFO_0004319	Biological process	http://purl.obolibrary.org/obo/GO_0008150
neutrophil count, eosinophil count	response to bronchodilator, FEV/FEC ratio	154	52	0	1	1	0.00489816	0.00488649	0.208477	1	0.00487805	0.00970874	0.00729549	rs72699866-rs754388	http://www.ebi.ac.uk/efo/EFO_0004833, http://www.ebi.ac.uk/efo/EFO_0004842	Hematological measurement	http://www.ebi.ac.uk/efo/EFO_0004503	http://purl.obolibrary.org/obo/GO_0097366, http://www.ebi.ac.uk/efo/EFO_0004713	Other measurement,Response to drug	http://purl.obolibrary.org/obo/GO_0042493,http://www.ebi.ac.uk/efo/EFO_0001444
feeling miserable measurement	psoriasis	44	182	0	1	1	0.00489816	0.00488652	0.208477	1	0.00444444	0.00884956	0.00663805	rs17192757-rs4406273-rs2523619-rs6911408	http://www.ebi.ac.uk/efo/EFO_0009598	Other measurement	http://www.ebi.ac.uk/efo/EFO_0001444	http://www.ebi.ac.uk/efo/EFO_0000676	Immune system disorder	http://www.ebi.ac.uk/efo/EFO_0000540
balding measurement	fatty acid measurement	728	11	0	1	1	0.00489816	0.00488728	0.208495	1	0.00135501	0.00270636	0.00197302	rs102275-rs174592	http://www.ebi.ac.uk/efo/EFO_0007825	Other measurement	http://www.ebi.ac.uk/efo/EFO_0001444	http://www.ebi.ac.uk/efo/EFO_0005110	Lipid or lipoprotein measurement	http://www.ebi.ac.uk/efo/EFO_0004529
balding measurement	hip geometry	728	11	0	1	1	0.00489816	0.00488728	0.208495	1	0.00135501	0.00270636	0.00197302	rs2162034-rs10743612	http://www.ebi.ac.uk/efo/EFO_0007825	Other measurement	http://www.ebi.ac.uk/efo/EFO_0001444	http://www.ebi.ac.uk/efo/EFO_0004685	Body measurement	http://www.ebi.ac.uk/efo/EFO_0004324
balding measurement	hair colour measurement, eye colour measurement, skin pigmentation measurement	728	11	1	0	1	0.00489816	0.00488728	0.208495	1	0.00135501	0.00270636	0.00197302	rs12203592	http://www.ebi.ac.uk/efo/EFO_0007825	Other measurement	http://www.ebi.ac.uk/efo/EFO_0001444	http://www.ebi.ac.uk/efo/EFO_0007822, http://www.ebi.ac.uk/efo/EFO_0009764, http://www.ebi.ac.uk/efo/EFO_0007009	Other measurement	http://www.ebi.ac.uk/efo/EFO_0001444
balding measurement	total iron binding capacity	728	11	0	1	1	0.00489816	0.00488728	0.208495	1	0.00135501	0.00270636	0.00197302	rs174592-rs174529	http://www.ebi.ac.uk/efo/EFO_0007825	Other measurement	http://www.ebi.ac.uk/efo/EFO_0001444	http://www.ebi.ac.uk/efo/EFO_0006334	Other measurement	http://www.ebi.ac.uk/efo/EFO_0001444
balding measurement	infant head circumference	728	11	0	1	1	0.00489816	0.00488728	0.208495	1	0.00135501	0.00270636	0.00197302	rs7650602-rs9846396	http://www.ebi.ac.uk/efo/EFO_0007825	Other measurement	http://www.ebi.ac.uk/efo/EFO_0001444	http://www.ebi.ac.uk/efo/EFO_0004577	Body measurement	http://www.ebi.ac.uk/efo/EFO_0004324
balding measurement	body weights and measures, body height	728	11	0	1	1	0.00489816	0.00488728	0.208495	1	0.00135501	0.00270636	0.00197302	rs11205303-rs11205277	http://www.ebi.ac.uk/efo/EFO_0007825	Other measurement	http://www.ebi.ac.uk/efo/EFO_0001444	http://www.ebi.ac.uk/efo/EFO_0004324, http://www.ebi.ac.uk/efo/EFO_0004339	Other measurement,Body measurement	http://www.ebi.ac.uk/efo/EFO_0004324,http://www.ebi.ac.uk/efo/EFO_0001444
TPE interval measurement	visceral adipose tissue measurement	38	211	0	1	1	0.00490428	0.00489264	0.208721	1	0.00403226	0.00803213	0.00601377	rs3787075-rs3787080	http://www.ebi.ac.uk/efo/EFO_0004644	Cardiovascular measurement	http://www.ebi.ac.uk/efo/EFO_0004298	http://www.ebi.ac.uk/efo/EFO_0004765	Other measurement	http://www.ebi.ac.uk/efo/EFO_0001444
peripheral arterial disease	schizophrenia	21	382	0	1	1	0.00490672	0.0048953	0.208827	1	0.00248756	0.00496278	0.00367936	rs2596500-rs3130968	http://www.ebi.ac.uk/efo/EFO_0004265	Cardiovascular disease	http://www.ebi.ac.uk/efo/EFO_0000319	http://www.ebi.ac.uk/efo/EFO_0000692	Neurological disorder	http://www.ebi.ac.uk/efo/EFO_0000618
central nervous system cancer, glioma	schizophrenia	21	382	0	1	1	0.00490672	0.0048953	0.208827	1	0.00248756	0.00496278	0.00367936	rs14403-rs12076373	http://www.ebi.ac.uk/efo/EFO_0000326, http://www.ebi.ac.uk/efo/EFO_0005543	Cancer	http://www.ebi.ac.uk/efo/EFO_0000616	http://www.ebi.ac.uk/efo/EFO_0000692	Neurological disorder	http://www.ebi.ac.uk/efo/EFO_0000618
schizophrenia	total cholesterol measurement, diastolic blood pressure, triglyceride measurement, systolic blood pressure, hematocrit, ventricular rate measurement, glucose measurement, body mass index, high density lipoprotein cholesterol measurement	382	21	0	1	1	0.00490672	0.0048953	0.208827	1	0.00248756	0.00496278	0.00367936	rs13114738-rs13107325	http://www.ebi.ac.uk/efo/EFO_0000692	Neurological disorder	http://www.ebi.ac.uk/efo/EFO_0000618	http://www.ebi.ac.uk/efo/EFO_0004574, http://www.ebi.ac.uk/efo/EFO_0006336, http://www.ebi.ac.uk/efo/EFO_0004530, http://www.ebi.ac.uk/efo/EFO_0006335, http://www.ebi.ac.uk/efo/EFO_0004348, http://www.ebi.ac.uk/efo/EFO_0007928, http://www.ebi.ac.uk/efo/EFO_0004468, http://www.ebi.ac.uk/efo/EFO_0004340, http://www.ebi.ac.uk/efo/EFO_0004612	Body measurement,Lipid or lipoprotein measurement,Other measurement,Cardiovascular measurement,Hematological measurement	http://www.ebi.ac.uk/efo/EFO_0004529,http://www.ebi.ac.uk/efo/EFO_0004503,http://www.ebi.ac.uk/efo/EFO_0004324,http://www.ebi.ac.uk/efo/EFO_0004732,http://www.ebi.ac.uk/efo/EFO_0004298,http://www.ebi.ac.uk/efo/EFO_0001444
Beta blocking agent use measurement	macula measurement	59	136	0	1	1	0.00490795	0.00489621	0.208863	1	0.00515464	0.0102564	0.00771535	rs2891168-rs4645630	http://www.ebi.ac.uk/efo/EFO_0009929	Other measurement	http://www.ebi.ac.uk/efo/EFO_0001444	http://www.ebi.ac.uk/efo/EFO_0008375	Other measurement	http://www.ebi.ac.uk/efo/EFO_0001444
bitter alcoholic beverage consumption measurement	depressive symptom measurement	31	259	0	1	1	0.004911	0.0048994	0.208997	1	0.00346021	0.00689655	0.00514836	rs7935528-rs2290850	http://www.ebi.ac.uk/efo/EFO_0010092	Other measurement	http://www.ebi.ac.uk/efo/EFO_0001444	http://www.ebi.ac.uk/efo/EFO_0007006	Other measurement	http://www.ebi.ac.uk/efo/EFO_0001444
fasting blood glucose measurement	venous thromboembolism	55	146	0	1	1	0.00491162	0.00489987	0.209015	1	0.005	0.00995025	0.0074807	rs651007-rs9411377	http://www.ebi.ac.uk/efo/EFO_0004465	Other measurement	http://www.ebi.ac.uk/efo/EFO_0001444	http://www.ebi.ac.uk/efo/EFO_0004286	Cardiovascular disease	http://www.ebi.ac.uk/efo/EFO_0000319
QT interval	respiratory system disease	78	103	0	1	1	0.00491406	0.00490228	0.209111	1	0.00555556	0.0110497	0.0083243	rs174535-rs174583	http://www.ebi.ac.uk/efo/EFO_0004682	Cardiovascular measurement	http://www.ebi.ac.uk/efo/EFO_0004298	http://www.ebi.ac.uk/efo/EFO_0000684	Other disease	http://www.ebi.ac.uk/efo/EFO_0000408
basophil count, eosinophil count	low density lipoprotein cholesterol measurement, physical activity	206	39	0	1	1	0.00491406	0.00490237	0.209111	1	0.00409836	0.00816327	0.00611399	rs174568-rs174548	http://www.ebi.ac.uk/efo/EFO_0005090, http://www.ebi.ac.uk/efo/EFO_0004842	Inflammatory measurement,Hematological measurement	http://www.ebi.ac.uk/efo/EFO_0004872,http://www.ebi.ac.uk/efo/EFO_0004503	http://www.ebi.ac.uk/efo/EFO_0004611, http://www.ebi.ac.uk/efo/EFO_0003940	Biological process,Lipid or lipoprotein measurement	http://www.ebi.ac.uk/efo/EFO_0004732,http://purl.obolibrary.org/obo/GO_0008150
basophil count, eosinophil count	von Willebrand factor measurement	206	39	1	0	1	0.00491406	0.00490237	0.209111	1	0.00409836	0.00816327	0.00611399	rs8176685	http://www.ebi.ac.uk/efo/EFO_0005090, http://www.ebi.ac.uk/efo/EFO_0004842	Inflammatory measurement,Hematological measurement	http://www.ebi.ac.uk/efo/EFO_0004872,http://www.ebi.ac.uk/efo/EFO_0004503	http://www.ebi.ac.uk/efo/EFO_0004629	Hematological measurement	http://www.ebi.ac.uk/efo/EFO_0004503
HDL cholesterol change measurement, physical activity	basophil count, eosinophil count	39	206	0	1	1	0.00491406	0.00490237	0.209111	1	0.00409836	0.00816327	0.00611399	rs4847412-rs797680	http://www.ebi.ac.uk/efo/EFO_0007805, http://www.ebi.ac.uk/efo/EFO_0003940	Biological process,Lipid or lipoprotein measurement	http://www.ebi.ac.uk/efo/EFO_0004732,http://purl.obolibrary.org/obo/GO_0008150	http://www.ebi.ac.uk/efo/EFO_0005090, http://www.ebi.ac.uk/efo/EFO_0004842	Inflammatory measurement,Hematological measurement	http://www.ebi.ac.uk/efo/EFO_0004872,http://www.ebi.ac.uk/efo/EFO_0004503
anxiety	intelligence, self reported educational attainment	98	82	0	1	1	0.00491529	0.00490349	0.209157	1	0.00558659	0.0111111	0.00837148	rs9896243-rs7207400-rs17563986	http://www.ebi.ac.uk/efo/EFO_0005230	Other trait	http://www.ebi.ac.uk/efo/EFO_0000001	http://www.ebi.ac.uk/efo/EFO_0004337, http://www.ebi.ac.uk/efo/EFO_0004784	Biological process,Other measurement	http://purl.obolibrary.org/obo/GO_0008150,http://www.ebi.ac.uk/efo/EFO_0001444
femoral neck bone mineral density	neutrophil count	47	171	0	1	1	0.0049159	0.00490416	0.209182	1	0.00460829	0.00917431	0.00688663	rs6917586-rs9466056	http://www.ebi.ac.uk/efo/EFO_0007785	Other measurement	http://www.ebi.ac.uk/efo/EFO_0001444	http://www.ebi.ac.uk/efo/EFO_0004833	Hematological measurement	http://www.ebi.ac.uk/efo/EFO_0004503
motion sickness	smoking behavior	35	230	0	1	1	0.00492385	0.00491214	0.20952	1	0.00378788	0.00754717	0.00564414	rs13237637-rs4343996	http://www.ebi.ac.uk/efo/EFO_0006928	Other trait	http://www.ebi.ac.uk/efo/EFO_0000001	http://www.ebi.ac.uk/efo/EFO_0004318	Biological process	http://purl.obolibrary.org/obo/GO_0008150
glycine measurement	hematocrit	51	158	0	1	1	0.00492874	0.00491693	0.209717	1	0.00480769	0.00956938	0.00718917	rs147233090-rs201393666	http://www.ebi.ac.uk/efo/EFO_0009767	Other measurement	http://www.ebi.ac.uk/efo/EFO_0001444	http://www.ebi.ac.uk/efo/EFO_0004348	Hematological measurement	http://www.ebi.ac.uk/efo/EFO_0004503
glaucoma	hematocrit	51	158	1	0	1	0.00492874	0.00491693	0.209717	1	0.00480769	0.00956938	0.00718917	rs3184504	http://www.ebi.ac.uk/efo/EFO_0000516	Other disease	http://www.ebi.ac.uk/efo/EFO_0000408	http://www.ebi.ac.uk/efo/EFO_0004348	Hematological measurement	http://www.ebi.ac.uk/efo/EFO_0004503
hematocrit	smoking behavior, body mass index	158	51	0	1	1	0.00492874	0.00491693	0.209717	1	0.00480769	0.00956938	0.00718917	rs2241388-rs3810291	http://www.ebi.ac.uk/efo/EFO_0004348	Hematological measurement	http://www.ebi.ac.uk/efo/EFO_0004503	http://www.ebi.ac.uk/efo/EFO_0004318, http://www.ebi.ac.uk/efo/EFO_0004340	Biological process,Body measurement	http://purl.obolibrary.org/obo/GO_0008150,http://www.ebi.ac.uk/efo/EFO_0004324
basophil percentage of leukocytes	optic disc size measurement	65	124	0	1	1	0.00492997	0.00491811	0.209764	1	0.00531915	0.010582	0.0079654	rs67696533-rs911526	http://www.ebi.ac.uk/efo/EFO_0007992	Inflammatory measurement	http://www.ebi.ac.uk/efo/EFO_0004872	http://www.ebi.ac.uk/efo/EFO_0004832	Other measurement	http://www.ebi.ac.uk/efo/EFO_0001444
granulocyte count	response to bronchodilator, FEV/FEC ratio	155	52	0	1	1	0.00492997	0.00491814	0.209764	1	0.00485437	0.00966184	0.00725998	rs11624512-rs754388	http://www.ebi.ac.uk/efo/EFO_0007987	Hematological measurement	http://www.ebi.ac.uk/efo/EFO_0004503	http://purl.obolibrary.org/obo/GO_0097366, http://www.ebi.ac.uk/efo/EFO_0004713	Other measurement,Response to drug	http://purl.obolibrary.org/obo/GO_0042493,http://www.ebi.ac.uk/efo/EFO_0001444
diffuse plaque measurement	mosquito bite reaction size measurement	310	26	0	1	1	0.00492997	0.00491834	0.20977	1	0.00298507	0.00595238	0.00443061	rs3115670-rs486416	http://www.ebi.ac.uk/efo/EFO_0010699	Other measurement	http://www.ebi.ac.uk/efo/EFO_0001444	http://www.ebi.ac.uk/efo/EFO_0008378	Other measurement	http://www.ebi.ac.uk/efo/EFO_0001444
Vitiligo	cup-to-disc ratio measurement	64	126	0	1	1	0.00493241	0.00492055	0.209854	1	0.00529101	0.0105263	0.0079227	rs301807-rs302714	http://www.ebi.ac.uk/efo/EFO_0004208	Immune system disorder	http://www.ebi.ac.uk/efo/EFO_0000540	http://www.ebi.ac.uk/efo/EFO_0006939	Other measurement	http://www.ebi.ac.uk/efo/EFO_0001444
cerebrospinal fluid biomarker measurement	serum metabolite measurement	64	126	1	0	1	0.00493241	0.00492055	0.209854	1	0.00529101	0.0105263	0.0079227	rs769449	http://www.ebi.ac.uk/efo/EFO_0006794	Other measurement	http://www.ebi.ac.uk/efo/EFO_0001444	http://www.ebi.ac.uk/efo/EFO_0005653	Other measurement	http://www.ebi.ac.uk/efo/EFO_0001444
reaction time measurement	uric acid measurement	64	126	0	1	1	0.00493241	0.00492055	0.209854	1	0.00529101	0.0105263	0.0079227	rs3847952-rs4766566	http://www.ebi.ac.uk/efo/EFO_0008393	Other measurement	http://www.ebi.ac.uk/efo/EFO_0001444	http://www.ebi.ac.uk/efo/EFO_0004761	Cardiovascular measurement	http://www.ebi.ac.uk/efo/EFO_0004298
serum metabolite measurement	waist circumference	126	64	0	1	1	0.00493241	0.00492055	0.209854	1	0.00529101	0.0105263	0.0079227	rs769449-rs2075650	http://www.ebi.ac.uk/efo/EFO_0005653	Other measurement	http://www.ebi.ac.uk/efo/EFO_0001444	http://www.ebi.ac.uk/efo/EFO_0004342	Body measurement	http://www.ebi.ac.uk/efo/EFO_0004324
body weight	hair color	32	252	0	1	1	0.00493241	0.00492069	0.209858	1	0.00353357	0.00704225	0.00525956	rs4683605-rs7624084	http://www.ebi.ac.uk/efo/EFO_0004338	Body measurement	http://www.ebi.ac.uk/efo/EFO_0004324	http://www.ebi.ac.uk/efo/EFO_0003924	Other trait	http://www.ebi.ac.uk/efo/EFO_0000001
lung adenocarcinoma	monocyte count	30	269	0	1	1	0.00493608	0.00492437	0.210012	1	0.0033557	0.00668896	0.00499069	rs1042133-rs2179920	http://www.ebi.ac.uk/efo/EFO_0000571	Cancer	http://www.ebi.ac.uk/efo/EFO_0000616	http://www.ebi.ac.uk/efo/EFO_0005091	Hematological measurement	http://www.ebi.ac.uk/efo/EFO_0004503
alcohol drinking, high density lipoprotein cholesterol measurement	resting heart rate	95	85	0	1	1	0.00493914	0.00492723	0.210129	1	0.00558659	0.0111111	0.00837178	rs174566-rs174536	http://www.ebi.ac.uk/efo/EFO_0004329, http://www.ebi.ac.uk/efo/EFO_0004612	Biological process,Lipid or lipoprotein measurement	http://purl.obolibrary.org/obo/GO_0008150,http://www.ebi.ac.uk/efo/EFO_0004732	http://www.ebi.ac.uk/efo/EFO_0004351	Cardiovascular measurement	http://www.ebi.ac.uk/efo/EFO_0004298
Alzheimer's disease	resting heart rate	95	85	0	1	1	0.00493914	0.00492723	0.210129	1	0.00558659	0.0111111	0.00837178	rs429358-rs12721051	http://www.ebi.ac.uk/efo/EFO_0000249	Neurological disorder	http://www.ebi.ac.uk/efo/EFO_0000618	http://www.ebi.ac.uk/efo/EFO_0004351	Cardiovascular measurement	http://www.ebi.ac.uk/efo/EFO_0004298
BMI-adjusted waist-hip ratio, physical activity measurement	systemic lupus erythematosus	47	172	0	1	1	0.00494464	0.00493277	0.210357	1	0.00458716	0.00913242	0.00685495	rs1270942-rs2894254	http://www.ebi.ac.uk/efo/EFO_0007788, http://www.ebi.ac.uk/efo/EFO_0008002	Body measurement,Other measurement	http://www.ebi.ac.uk/efo/EFO_0004324,http://www.ebi.ac.uk/efo/EFO_0001444	http://www.ebi.ac.uk/efo/EFO_0002690	Immune system disorder	http://www.ebi.ac.uk/efo/EFO_0000540
mosquito bite reaction itch intensity measurement	systemic lupus erythematosus	47	172	0	1	1	0.00494464	0.00493277	0.210357	1	0.00458716	0.00913242	0.00685495	rs9276434-rs9270984-rs1548306	http://www.ebi.ac.uk/efo/EFO_0008377	Other measurement	http://www.ebi.ac.uk/efo/EFO_0001444	http://www.ebi.ac.uk/efo/EFO_0002690	Immune system disorder	http://www.ebi.ac.uk/efo/EFO_0000540
atrophic macular degeneration, age-related macular degeneration, wet macular degeneration	systemic lupus erythematosus	47	172	0	1	1	0.00494464	0.00493277	0.210357	1	0.00458716	0.00913242	0.00685495	rs4902562-rs61985136-rs911263	http://www.ebi.ac.uk/efo/EFO_1001492, http://www.ebi.ac.uk/efo/EFO_0001365, http://www.ebi.ac.uk/efo/EFO_0004683	Neurological disorder	http://www.ebi.ac.uk/efo/EFO_0000618	http://www.ebi.ac.uk/efo/EFO_0002690	Immune system disorder	http://www.ebi.ac.uk/efo/EFO_0000540
breast carcinoma	loneliness measurement	337	24	0	1	1	0.00494709	0.00493542	0.210463	1	0.00277778	0.00554017	0.00411782	rs2732650-rs2732699	http://www.ebi.ac.uk/efo/EFO_0000305	Cancer	http://www.ebi.ac.uk/efo/EFO_0000616	http://www.ebi.ac.uk/efo/EFO_0007865	Other measurement	http://www.ebi.ac.uk/efo/EFO_0001444
breast carcinoma	total cholesterol measurement, triglyceride measurement, low density lipoprotein cholesterol measurement, high density lipoprotein cholesterol measurement	337	24	0	1	1	0.00494709	0.00493542	0.210463	1	0.00277778	0.00554017	0.00411782	rs4286946-rs11987974	http://www.ebi.ac.uk/efo/EFO_0000305	Cancer	http://www.ebi.ac.uk/efo/EFO_0000616	http://www.ebi.ac.uk/efo/EFO_0004574, http://www.ebi.ac.uk/efo/EFO_0004530, http://www.ebi.ac.uk/efo/EFO_0004611, http://www.ebi.ac.uk/efo/EFO_0004612	Lipid or lipoprotein measurement	http://www.ebi.ac.uk/efo/EFO_0004732,http://www.ebi.ac.uk/efo/EFO_0004529
Ischemic stroke	breast carcinoma	24	337	0	1	1	0.00494709	0.00493542	0.210463	1	0.00277778	0.00554017	0.00411782	rs10811650-rs7859727	http://purl.obolibrary.org/obo/HP_0002140	Other trait	http://www.ebi.ac.uk/efo/EFO_0000001	http://www.ebi.ac.uk/efo/EFO_0000305	Cancer	http://www.ebi.ac.uk/efo/EFO_0000616
Varicose veins	apolipoprotein B measurement	31	261	0	1	1	0.00494893	0.00493714	0.210529	1	0.00343643	0.00684932	0.00511288	rs516316-rs584768	http://purl.obolibrary.org/obo/HP_0002619	Other trait	http://www.ebi.ac.uk/efo/EFO_0000001	http://www.ebi.ac.uk/efo/EFO_0004615	Lipid or lipoprotein measurement	http://www.ebi.ac.uk/efo/EFO_0004732
Varicose veins	alcohol consumption measurement	31	261	0	1	1	0.00494893	0.00493714	0.210529	1	0.00343643	0.00684932	0.00511288	rs281379-rs584768	http://purl.obolibrary.org/obo/HP_0002619	Other trait	http://www.ebi.ac.uk/efo/EFO_0000001	http://www.ebi.ac.uk/efo/EFO_0007878	Other measurement	http://www.ebi.ac.uk/efo/EFO_0001444
apolipoprotein B measurement	squamous cell lung carcinoma	261	31	1	0	1	0.00494893	0.00493714	0.210529	1	0.00343643	0.00684932	0.00511288	rs56113850	http://www.ebi.ac.uk/efo/EFO_0004615	Lipid or lipoprotein measurement	http://www.ebi.ac.uk/efo/EFO_0004732	http://www.ebi.ac.uk/efo/EFO_0000708	Cancer	http://www.ebi.ac.uk/efo/EFO_0000616
Agents acting on the renin-angiotensin system use measurement	physical activity measurement	184	44	1	0	1	0.00495198	0.00494009	0.210646	1	0.00440529	0.00877193	0.0065794	rs55872725	http://www.ebi.ac.uk/efo/EFO_0009931	Other measurement	http://www.ebi.ac.uk/efo/EFO_0001444	http://www.ebi.ac.uk/efo/EFO_0008002	Other measurement	http://www.ebi.ac.uk/efo/EFO_0001444
bone density	physical activity measurement	184	44	0	1	1	0.00495198	0.00494009	0.210646	1	0.00440529	0.00877193	0.0065794	rs1864325-rs55657917	http://www.ebi.ac.uk/efo/EFO_0003923	Other measurement	http://www.ebi.ac.uk/efo/EFO_0001444	http://www.ebi.ac.uk/efo/EFO_0008002	Other measurement	http://www.ebi.ac.uk/efo/EFO_0001444
eosinophil percentage of granulocytes	myocardial infarction	184	44	1	0	1	0.00495198	0.00494009	0.210646	1	0.00440529	0.00877193	0.0065794	rs653178	http://www.ebi.ac.uk/efo/EFO_0007996	Hematological measurement	http://www.ebi.ac.uk/efo/EFO_0004503	http://www.ebi.ac.uk/efo/EFO_0000612	Cardiovascular disease	http://www.ebi.ac.uk/efo/EFO_0000319
QRS complex, QRS duration	urate measurement	32	253	0	1	1	0.00495198	0.00494017	0.210646	1	0.00352113	0.00701754	0.00524099	rs3770770-rs10084334	http://www.ebi.ac.uk/efo/EFO_0005054, http://www.ebi.ac.uk/efo/EFO_0005055	Cardiovascular measurement	http://www.ebi.ac.uk/efo/EFO_0004298	http://www.ebi.ac.uk/efo/EFO_0004531	Other measurement	http://www.ebi.ac.uk/efo/EFO_0001444
feeling emotionally hurt measurement	urate measurement	32	253	0	1	1	0.00495198	0.00494017	0.210646	1	0.00352113	0.00701754	0.00524099	rs1234413-rs10210652	http://www.ebi.ac.uk/efo/EFO_0009599	Other measurement	http://www.ebi.ac.uk/efo/EFO_0001444	http://www.ebi.ac.uk/efo/EFO_0004531	Other measurement	http://www.ebi.ac.uk/efo/EFO_0001444
Alzheimer's disease, family history of Alzheimer‚Äôs disease	feeling nervous measurement	180	45	0	1	1	0.00495443	0.00494252	0.210743	1	0.00446429	0.00888889	0.00666884	rs12292911-rs10501320	http://www.ebi.ac.uk/efo/EFO_0000249, http://www.ebi.ac.uk/efo/EFO_0009268	Neurological disorder,Other measurement	http://www.ebi.ac.uk/efo/EFO_0000618,http://www.ebi.ac.uk/efo/EFO_0001444	http://www.ebi.ac.uk/efo/EFO_0009597	Other measurement	http://www.ebi.ac.uk/efo/EFO_0001444
osteoarthritis, hip, osteoarthritis, knee	wellbeing measurement	27	300	0	1	1	0.00495443	0.00494267	0.210747	1	0.00306748	0.00611621	0.00455539	rs3774354-rs2015971	http://www.ebi.ac.uk/efo/EFO_1000786, http://www.ebi.ac.uk/efo/EFO_0004616	Other disease	http://www.ebi.ac.uk/efo/EFO_0000408	http://www.ebi.ac.uk/efo/EFO_0007869	Other measurement	http://www.ebi.ac.uk/efo/EFO_0001444
intelligence	prothrombin time measurement	675	12	0	1	1	0.00495443	0.00494321	0.210755	1	0.00145773	0.00291121	0.00212829	rs10761739-rs10761723	http://www.ebi.ac.uk/efo/EFO_0004337	Biological process	http://purl.obolibrary.org/obo/GO_0008150	http://www.ebi.ac.uk/efo/EFO_0008390	Hematological measurement	http://www.ebi.ac.uk/efo/EFO_0004503
intelligence	self rated health	675	12	0	1	1	0.00495443	0.00494321	0.210755	1	0.00145773	0.00291121	0.00212829	rs147141470-rs7618501-rs56116382	http://www.ebi.ac.uk/efo/EFO_0004337	Biological process	http://purl.obolibrary.org/obo/GO_0008150	http://www.ebi.ac.uk/efo/EFO_0004778	Other trait	http://www.ebi.ac.uk/efo/EFO_0000001
attention deficit hyperactivity disorder, Cannabis use	intelligence	12	675	0	1	1	0.00495443	0.00494321	0.210755	1	0.00145773	0.00291121	0.00212829	rs4660261-rs11210871-rs2782639-rs11210887	http://www.ebi.ac.uk/efo/EFO_0003888, http://www.ebi.ac.uk/efo/EFO_0007585	Biological process,Neurological disorder	http://www.ebi.ac.uk/efo/EFO_0000618,http://purl.obolibrary.org/obo/GO_0008150	http://www.ebi.ac.uk/efo/EFO_0004337	Biological process	http://purl.obolibrary.org/obo/GO_0008150
generalised epilepsy	intelligence	12	675	0	1	1	0.00495443	0.00494321	0.210755	1	0.00145773	0.00291121	0.00212829	rs68082256-rs72829841	http://www.ebi.ac.uk/efo/EFO_0005917	Neurological disorder	http://www.ebi.ac.uk/efo/EFO_0000618	http://www.ebi.ac.uk/efo/EFO_0004337	Biological process	http://purl.obolibrary.org/obo/GO_0008150
factor VII measurement	intelligence	12	675	0	1	1	0.00495443	0.00494321	0.210755	1	0.00145773	0.00291121	0.00212829	rs10761739-rs10761784	http://www.ebi.ac.uk/efo/EFO_0004619	Other measurement	http://www.ebi.ac.uk/efo/EFO_0001444	http://www.ebi.ac.uk/efo/EFO_0004337	Biological process	http://purl.obolibrary.org/obo/GO_0008150
hippocampal tail volume	intelligence	12	675	0	1	1	0.00495443	0.00494321	0.210755	1	0.00145773	0.00291121	0.00212829	rs1861979-rs4664442	http://www.ebi.ac.uk/efo/EFO_0009398	Other measurement	http://www.ebi.ac.uk/efo/EFO_0001444	http://www.ebi.ac.uk/efo/EFO_0004337	Biological process	http://purl.obolibrary.org/obo/GO_0008150
central nervous system cancer, glioma	mean corpuscular volume	21	386	0	1	1	0.0049581	0.00494644	0.210878	1	0.00246305	0.004914	0.00364304	rs4449583-rs10069690	http://www.ebi.ac.uk/efo/EFO_0000326, http://www.ebi.ac.uk/efo/EFO_0005543	Cancer	http://www.ebi.ac.uk/efo/EFO_0000616	http://www.ebi.ac.uk/efo/EFO_0004526	Hematological measurement	http://www.ebi.ac.uk/efo/EFO_0004503
creatinine measurement, chronic kidney disease	mean corpuscular volume	21	386	0	1	1	0.0049581	0.00494644	0.210878	1	0.00246305	0.004914	0.00364304	rs62284572-rs347685	http://www.ebi.ac.uk/efo/EFO_0004518, http://www.ebi.ac.uk/efo/EFO_0003884	Other measurement,Other disease	http://www.ebi.ac.uk/efo/EFO_0000408,http://www.ebi.ac.uk/efo/EFO_0001444	http://www.ebi.ac.uk/efo/EFO_0004526	Hematological measurement	http://www.ebi.ac.uk/efo/EFO_0004503
mean corpuscular volume	triglyceride measurement, C-reactive protein measurement	386	21	0	1	1	0.0049581	0.00494644	0.210878	1	0.00246305	0.004914	0.00364304	rs4465830-rs6073966	http://www.ebi.ac.uk/efo/EFO_0004526	Hematological measurement	http://www.ebi.ac.uk/efo/EFO_0004503	http://www.ebi.ac.uk/efo/EFO_0004530, http://www.ebi.ac.uk/efo/EFO_0004458	Inflammatory measurement,Lipid or lipoprotein measurement	http://www.ebi.ac.uk/efo/EFO_0004529,http://www.ebi.ac.uk/efo/EFO_0004872
mean corpuscular volume	systemic juvenile idiopathic arthritis, polyarticular juvenile idiopathic arthritis, rheumatoid factor negative, oligoarticular juvenile idiopathic arthritis	386	21	0	1	1	0.0049581	0.00494644	0.210878	1	0.00246305	0.004914	0.00364304	rs2266959-rs138665726	http://www.ebi.ac.uk/efo/EFO_0004526	Hematological measurement	http://www.ebi.ac.uk/efo/EFO_0004503	http://www.ebi.ac.uk/efo/EFO_1001999, http://www.ebi.ac.uk/efo/EFO_1002020, http://www.ebi.ac.uk/efo/EFO_1002019	Immune system disorder	http://www.ebi.ac.uk/efo/EFO_0000540
mean corpuscular volume	total cholesterol measurement, diastolic blood pressure, triglyceride measurement, systolic blood pressure, hematocrit, ventricular rate measurement, glucose measurement, body mass index, high density lipoprotein cholesterol measurement	386	21	0	1	1	0.0049581	0.00494644	0.210878	1	0.00246305	0.004914	0.00364304	rs964184-rs651821	http://www.ebi.ac.uk/efo/EFO_0004526	Hematological measurement	http://www.ebi.ac.uk/efo/EFO_0004503	http://www.ebi.ac.uk/efo/EFO_0004574, http://www.ebi.ac.uk/efo/EFO_0006336, http://www.ebi.ac.uk/efo/EFO_0004530, http://www.ebi.ac.uk/efo/EFO_0006335, http://www.ebi.ac.uk/efo/EFO_0004348, http://www.ebi.ac.uk/efo/EFO_0007928, http://www.ebi.ac.uk/efo/EFO_0004468, http://www.ebi.ac.uk/efo/EFO_0004340, http://www.ebi.ac.uk/efo/EFO_0004612	Body measurement,Lipid or lipoprotein measurement,Other measurement,Cardiovascular measurement,Hematological measurement	http://www.ebi.ac.uk/efo/EFO_0004529,http://www.ebi.ac.uk/efo/EFO_0004503,http://www.ebi.ac.uk/efo/EFO_0004324,http://www.ebi.ac.uk/efo/EFO_0004732,http://www.ebi.ac.uk/efo/EFO_0004298,http://www.ebi.ac.uk/efo/EFO_0001444
mean corpuscular volume	resting heart rate, chronic obstructive pulmonary disease	386	21	0	1	1	0.0049581	0.00494644	0.210878	1	0.00246305	0.004914	0.00364304	rs56386186-rs4906190	http://www.ebi.ac.uk/efo/EFO_0004526	Hematological measurement	http://www.ebi.ac.uk/efo/EFO_0004503	http://www.ebi.ac.uk/efo/EFO_0004351, http://www.ebi.ac.uk/efo/EFO_0000341	Other disease,Cardiovascular measurement	http://www.ebi.ac.uk/efo/EFO_0004298,http://www.ebi.ac.uk/efo/EFO_0000408
Eczema, allergic rhinitis	chronic lymphocytic leukemia	153	53	0	1	1	0.00495994	0.00494797	0.210938	1	0.00487805	0.00970874	0.00729628	rs60946162-rs9815073	http://purl.obolibrary.org/obo/HP_0000964, http://www.ebi.ac.uk/efo/EFO_0005854	Immune system disorder,Other trait	http://www.ebi.ac.uk/efo/EFO_0000001,http://www.ebi.ac.uk/efo/EFO_0000540	http://www.ebi.ac.uk/efo/EFO_0000095	Cancer	http://www.ebi.ac.uk/efo/EFO_0000616
chronic lymphocytic leukemia	neutrophil count, basophil count	53	153	1	0	1	0.00495994	0.00494797	0.210938	1	0.00487805	0.00970874	0.00729628	rs7705526	http://www.ebi.ac.uk/efo/EFO_0000095	Cancer	http://www.ebi.ac.uk/efo/EFO_0000616	http://www.ebi.ac.uk/efo/EFO_0004833, http://www.ebi.ac.uk/efo/EFO_0005090	Inflammatory measurement,Hematological measurement	http://www.ebi.ac.uk/efo/EFO_0004872,http://www.ebi.ac.uk/efo/EFO_0004503
Eczema, allergic rhinitis, asthma	cigarettes per day measurement	78	104	0	1	1	0.00496177	0.00494976	0.211	1	0.00552486	0.010989	0.00827828	rs12952581-rs28397663	http://purl.obolibrary.org/obo/HP_0000964, http://www.ebi.ac.uk/efo/EFO_0005854, http://www.ebi.ac.uk/efo/EFO_0000270	Immune system disorder,Other trait,Other disease	http://www.ebi.ac.uk/efo/EFO_0000001,http://www.ebi.ac.uk/efo/EFO_0000408,http://www.ebi.ac.uk/efo/EFO_0000540	http://www.ebi.ac.uk/efo/EFO_0006525	Other measurement	http://www.ebi.ac.uk/efo/EFO_0001444
QT interval	body fat distribution	78	104	0	1	1	0.00496177	0.00494976	0.211	1	0.00552486	0.010989	0.00827828	rs56282717-rs2072413	http://www.ebi.ac.uk/efo/EFO_0004682	Cardiovascular measurement	http://www.ebi.ac.uk/efo/EFO_0004298	http://www.ebi.ac.uk/efo/EFO_0004341	Body measurement	http://www.ebi.ac.uk/efo/EFO_0004324
chronic kidney disease, urinary metabolite measurement	keratinocyte carcinoma	104	78	1	0	1	0.00496177	0.00494976	0.211	1	0.00552486	0.010989	0.00827828	rs3213737	http://www.ebi.ac.uk/efo/EFO_0003884, http://www.ebi.ac.uk/efo/EFO_0005116	Other measurement,Other disease	http://www.ebi.ac.uk/efo/EFO_0000408,http://www.ebi.ac.uk/efo/EFO_0001444	http://www.ebi.ac.uk/efo/EFO_0010176	Cancer	http://www.ebi.ac.uk/efo/EFO_0000616
body fat distribution	keratinocyte carcinoma	104	78	0	1	1	0.00496177	0.00494976	0.211	1	0.00552486	0.010989	0.00827828	rs10584116-rs1805007	http://www.ebi.ac.uk/efo/EFO_0004341	Body measurement	http://www.ebi.ac.uk/efo/EFO_0004324	http://www.ebi.ac.uk/efo/EFO_0010176	Cancer	http://www.ebi.ac.uk/efo/EFO_0000616
Calcium channel blocker use measurement	Eczema, allergic rhinitis, asthma	104	78	0	1	1	0.00496177	0.00494976	0.211	1	0.00552486	0.010989	0.00827828	rs3184504-rs653178	http://www.ebi.ac.uk/efo/EFO_0009930	Other measurement	http://www.ebi.ac.uk/efo/EFO_0001444	http://purl.obolibrary.org/obo/HP_0000964, http://www.ebi.ac.uk/efo/EFO_0005854, http://www.ebi.ac.uk/efo/EFO_0000270	Immune system disorder,Other trait,Other disease	http://www.ebi.ac.uk/efo/EFO_0000001,http://www.ebi.ac.uk/efo/EFO_0000408,http://www.ebi.ac.uk/efo/EFO_0000540
blood metabolite measurement	family history of Alzheimer‚Äôs disease	156	52	0	1	1	0.00496177	0.00494979	0.211	1	0.00483092	0.00961538	0.00722481	rs7412-rs445925	http://www.ebi.ac.uk/efo/EFO_0005664	Other measurement	http://www.ebi.ac.uk/efo/EFO_0001444	http://www.ebi.ac.uk/efo/EFO_0009268	Other measurement	http://www.ebi.ac.uk/efo/EFO_0001444
eosinophil percentage of leukocytes	smoking behavior, BMI-adjusted waist-hip ratio	198	41	0	1	1	0.00496544	0.00495349	0.211146	1	0.00420168	0.0083682	0.00627111	rs28383314-rs7759742	http://www.ebi.ac.uk/efo/EFO_0007991	Hematological measurement	http://www.ebi.ac.uk/efo/EFO_0004503	http://www.ebi.ac.uk/efo/EFO_0004318, http://www.ebi.ac.uk/efo/EFO_0007788	Biological process,Body measurement	http://purl.obolibrary.org/obo/GO_0008150,http://www.ebi.ac.uk/efo/EFO_0004324
lymphocyte count	smoking behavior, BMI-adjusted waist-hip ratio	198	41	0	1	1	0.00496544	0.00495349	0.211146	1	0.00420168	0.0083682	0.00627111	rs4765219-rs79478560	http://www.ebi.ac.uk/efo/EFO_0004587	Hematological measurement	http://www.ebi.ac.uk/efo/EFO_0004503	http://www.ebi.ac.uk/efo/EFO_0004318, http://www.ebi.ac.uk/efo/EFO_0007788	Biological process,Body measurement	http://purl.obolibrary.org/obo/GO_0008150,http://www.ebi.ac.uk/efo/EFO_0004324
lymphocyte count	systemic scleroderma	198	41	0	1	1	0.00496544	0.00495349	0.211146	1	0.00420168	0.0083682	0.00627111	rs3129882-rs28599891	http://www.ebi.ac.uk/efo/EFO_0004587	Hematological measurement	http://www.ebi.ac.uk/efo/EFO_0004503	http://www.ebi.ac.uk/efo/EFO_0000717	Cardiovascular disease	http://www.ebi.ac.uk/efo/EFO_0000319
feeling """"""""fed-up"""""""" measurement	lymphocyte count	41	198	0	1	1	0.00496544	0.00495349	0.211146	1	0.00420168	0.0083682	0.00627111	rs34668726-rs72781680	http://www.ebi.ac.uk/efo/EFO_0009588	Other measurement	http://www.ebi.ac.uk/efo/EFO_0001444	http://www.ebi.ac.uk/efo/EFO_0004587	Hematological measurement	http://www.ebi.ac.uk/efo/EFO_0004503
health study participation	lymphocyte count	41	198	0	1	1	0.00496544	0.00495349	0.211146	1	0.00420168	0.0083682	0.00627111	rs546941547-rs57692580	http://www.ebi.ac.uk/efo/EFO_0010130	Other trait	http://www.ebi.ac.uk/efo/EFO_0000001	http://www.ebi.ac.uk/efo/EFO_0004587	Hematological measurement	http://www.ebi.ac.uk/efo/EFO_0004503
anorexia nervosa, obsessive-compulsive disorder, attention deficit hyperactivity disorder, Tourette syndrome, unipolar depression, schizophrenia, autism spectrum disorder, bipolar disorder	triglyceride measurement, alcohol consumption measurement	145	56	0	1	1	0.00496666	0.00495465	0.211182	1	0.005	0.00995025	0.0074814	rs174566-rs174592	http://www.ebi.ac.uk/efo/EFO_0004215, http://www.ebi.ac.uk/efo/EFO_0004242, http://www.ebi.ac.uk/efo/EFO_0003888, http://www.ebi.ac.uk/efo/EFO_0004895, http://www.ebi.ac.uk/efo/EFO_0003761, http://www.ebi.ac.uk/efo/EFO_0000692, http://www.ebi.ac.uk/efo/EFO_0003756, http://www.ebi.ac.uk/efo/EFO_0000289	Metabolic disorder,Neurological disorder	http://www.ebi.ac.uk/efo/EFO_0000589,http://www.ebi.ac.uk/efo/EFO_0000618	http://www.ebi.ac.uk/efo/EFO_0004530, http://www.ebi.ac.uk/efo/EFO_0007878	Other measurement,Lipid or lipoprotein measurement	http://www.ebi.ac.uk/efo/EFO_0004529,http://www.ebi.ac.uk/efo/EFO_0001444
anorexia nervosa, obsessive-compulsive disorder, attention deficit hyperactivity disorder, Tourette syndrome, unipolar depression, schizophrenia, autism spectrum disorder, bipolar disorder	migraine disorder	145	56	0	1	1	0.00496666	0.00495465	0.211182	1	0.005	0.00995025	0.0074814	rs12129573-rs1923243	http://www.ebi.ac.uk/efo/EFO_0004215, http://www.ebi.ac.uk/efo/EFO_0004242, http://www.ebi.ac.uk/efo/EFO_0003888, http://www.ebi.ac.uk/efo/EFO_0004895, http://www.ebi.ac.uk/efo/EFO_0003761, http://www.ebi.ac.uk/efo/EFO_0000692, http://www.ebi.ac.uk/efo/EFO_0003756, http://www.ebi.ac.uk/efo/EFO_0000289	Metabolic disorder,Neurological disorder	http://www.ebi.ac.uk/efo/EFO_0000589,http://www.ebi.ac.uk/efo/EFO_0000618	http://www.ebi.ac.uk/efo/EFO_0003821	Cardiovascular disease	http://www.ebi.ac.uk/efo/EFO_0000319
anorexia nervosa, obsessive-compulsive disorder, attention deficit hyperactivity disorder, Tourette syndrome, unipolar depression, schizophrenia, autism spectrum disorder, bipolar disorder	metabolite measurement	145	56	0	1	1	0.00496666	0.00495465	0.211182	1	0.005	0.00995025	0.0074814	rs174547-rs174592	http://www.ebi.ac.uk/efo/EFO_0004215, http://www.ebi.ac.uk/efo/EFO_0004242, http://www.ebi.ac.uk/efo/EFO_0003888, http://www.ebi.ac.uk/efo/EFO_0004895, http://www.ebi.ac.uk/efo/EFO_0003761, http://www.ebi.ac.uk/efo/EFO_0000692, http://www.ebi.ac.uk/efo/EFO_0003756, http://www.ebi.ac.uk/efo/EFO_0000289	Metabolic disorder,Neurological disorder	http://www.ebi.ac.uk/efo/EFO_0000589,http://www.ebi.ac.uk/efo/EFO_0000618	http://www.ebi.ac.uk/efo/EFO_0004725	Other measurement	http://www.ebi.ac.uk/efo/EFO_0001444
fibrinogen measurement	vitamin D measurement	56	145	0	1	1	0.00496666	0.00495465	0.211182	1	0.005	0.00995025	0.0074814	rs1047891-rs715	http://www.ebi.ac.uk/efo/EFO_0004623	Hematological measurement	http://www.ebi.ac.uk/efo/EFO_0004503	http://www.ebi.ac.uk/efo/EFO_0004631	Other measurement	http://www.ebi.ac.uk/efo/EFO_0001444
Inhalant adrenergic use measurement	vitamin D measurement	56	145	1	0	1	0.00496666	0.00495465	0.211182	1	0.005	0.00995025	0.0074814	rs12123821	http://www.ebi.ac.uk/efo/EFO_0009941	Other measurement	http://www.ebi.ac.uk/efo/EFO_0001444	http://www.ebi.ac.uk/efo/EFO_0004631	Other measurement	http://www.ebi.ac.uk/efo/EFO_0001444
motion sickness	refractive error measurement	35	232	0	1	1	0.00496666	0.00495475	0.211184	1	0.0037594	0.00749064	0.00560159	rs111714577-rs56051278	http://www.ebi.ac.uk/efo/EFO_0006928	Other trait	http://www.ebi.ac.uk/efo/EFO_0000001	http://www.ebi.ac.uk/efo/EFO_0007814	Other measurement	http://www.ebi.ac.uk/efo/EFO_0001444
Alopecia	Varicose veins	262	31	0	1	1	0.00496789	0.00495601	0.211233	1	0.00342466	0.00682594	0.00509533	rs1422798-rs11135046	http://www.orpha.net/ORDO/Orphanet_79364	Other disease	http://www.ebi.ac.uk/efo/EFO_0000408	http://purl.obolibrary.org/obo/HP_0002619	Other trait	http://www.ebi.ac.uk/efo/EFO_0000001
Alopecia	bitter alcoholic beverage consumption measurement	262	31	0	1	1	0.00496789	0.00495601	0.211233	1	0.00342466	0.00682594	0.00509533	rs1724409-rs112385572	http://www.orpha.net/ORDO/Orphanet_79364	Other disease	http://www.ebi.ac.uk/efo/EFO_0000408	http://www.ebi.ac.uk/efo/EFO_0010092	Other measurement	http://www.ebi.ac.uk/efo/EFO_0001444
mean corpuscular hemoglobin concentration	sodium measurement	129	63	1	0	1	0.00497095	0.0049589	0.211353	1	0.0052356	0.0104167	0.00783906	rs79105258	http://www.ebi.ac.uk/efo/EFO_0004528	Hematological measurement	http://www.ebi.ac.uk/efo/EFO_0004503	http://www.ebi.ac.uk/efo/EFO_0009282	Other measurement	http://www.ebi.ac.uk/efo/EFO_0001444
insomnia measurement	ovarian carcinoma	313	26	0	1	1	0.00497767	0.00496582	0.211646	1	0.00295858	0.00589971	0.0043912	rs144962376-rs12251016	http://www.ebi.ac.uk/efo/EFO_0007876	Other measurement	http://www.ebi.ac.uk/efo/EFO_0001444	http://www.ebi.ac.uk/efo/EFO_0001075	Cancer	http://www.ebi.ac.uk/efo/EFO_0000616
blood pressure, chronic obstructive pulmonary disease	platelet count	22	370	0	1	1	0.0049789	0.00496712	0.211698	1	0.00255754	0.00510204	0.00378585	rs11168245-rs73109811	http://www.ebi.ac.uk/efo/EFO_0004325, http://www.ebi.ac.uk/efo/EFO_0000341	Other measurement,Other disease	http://www.ebi.ac.uk/efo/EFO_0000408,http://www.ebi.ac.uk/efo/EFO_0001444	http://www.ebi.ac.uk/efo/EFO_0004309	Hematological measurement	http://www.ebi.ac.uk/efo/EFO_0004503
prostate specific antigen measurement	rheumatoid arthritis	50	163	0	1	1	0.00498501	0.00497293	0.211941	1	0.00471698	0.00938967	0.0070523	rs3761847-rs59482735	http://www.ebi.ac.uk/efo/EFO_0004624	Other measurement	http://www.ebi.ac.uk/efo/EFO_0001444	http://www.ebi.ac.uk/efo/EFO_0000685	Immune system disorder	http://www.ebi.ac.uk/efo/EFO_0000540
lean body mass	prostate specific antigen measurement	163	50	0	1	1	0.00498501	0.00497293	0.211941	1	0.00471698	0.00938967	0.0070523	rs1991431-rs724016	http://www.ebi.ac.uk/efo/EFO_0004995	Other measurement	http://www.ebi.ac.uk/efo/EFO_0001444	http://www.ebi.ac.uk/efo/EFO_0004624	Other measurement	http://www.ebi.ac.uk/efo/EFO_0001444
diet measurement	low density lipoprotein cholesterol measurement, physical activity	209	39	0	1	1	0.00498563	0.00497359	0.211962	1	0.00404858	0.00806452	0.00603952	rs4002471-rs8112983	http://www.ebi.ac.uk/efo/EFO_0008111	Other measurement	http://www.ebi.ac.uk/efo/EFO_0001444	http://www.ebi.ac.uk/efo/EFO_0004611, http://www.ebi.ac.uk/efo/EFO_0003940	Biological process,Lipid or lipoprotein measurement	http://www.ebi.ac.uk/efo/EFO_0004732,http://purl.obolibrary.org/obo/GO_0008150
diet measurement	osteoarthritis	209	39	0	1	1	0.00498563	0.00497359	0.211962	1	0.00404858	0.00806452	0.00603952	rs330050-rs9650622-rs12682352	http://www.ebi.ac.uk/efo/EFO_0008111	Other measurement	http://www.ebi.ac.uk/efo/EFO_0001444	http://www.ebi.ac.uk/efo/EFO_0002506	Other disease	http://www.ebi.ac.uk/efo/EFO_0000408
diet measurement	multisite chronic pain	209	39	0	1	1	0.00498563	0.00497359	0.211962	1	0.00404858	0.00806452	0.00603952	rs946711-rs2183271	http://www.ebi.ac.uk/efo/EFO_0008111	Other measurement	http://www.ebi.ac.uk/efo/EFO_0001444	http://www.ebi.ac.uk/efo/EFO_0010100	Other trait	http://www.ebi.ac.uk/efo/EFO_0000001
androgenetic alopecia	basophil count	80	102	0	1	1	0.00499113	0.00497897	0.212187	1	0.00552486	0.010989	0.00827864	rs3781452-rs4450131	http://www.ebi.ac.uk/efo/EFO_0004191	Other disease	http://www.ebi.ac.uk/efo/EFO_0000408	http://www.ebi.ac.uk/efo/EFO_0005090	Inflammatory measurement	http://www.ebi.ac.uk/efo/EFO_0004872
circadian rhythm	forced expiratory volume	40	204	0	1	1	0.00499113	0.00497907	0.212187	1	0.00411523	0.00819672	0.0061405	rs75804782-rs6710301	http://www.ebi.ac.uk/efo/EFO_0004354	Biological process	http://purl.obolibrary.org/obo/GO_0008150	http://www.ebi.ac.uk/efo/EFO_0004314	Other measurement	http://www.ebi.ac.uk/efo/EFO_0001444
Crohn's disease	circadian rhythm	204	40	0	1	1	0.00499113	0.00497907	0.212187	1	0.00411523	0.00819672	0.0061405	rs3731570-rs6738825	http://www.ebi.ac.uk/efo/EFO_0000384	Digestive system disorder	http://www.ebi.ac.uk/efo/EFO_0000405	http://www.ebi.ac.uk/efo/EFO_0004354	Biological process	http://purl.obolibrary.org/obo/GO_0008150
PR interval	serum alanine aminotransferase measurement	240	34	0	1	1	0.00499113	0.00497911	0.212187	1	0.003663	0.00729927	0.00545606	rs11124554-rs17496249	http://www.ebi.ac.uk/efo/EFO_0004462	Cardiovascular measurement	http://www.ebi.ac.uk/efo/EFO_0004298	http://www.ebi.ac.uk/efo/EFO_0004735	Liver enzyme measurement	http://www.ebi.ac.uk/efo/EFO_0004582
chronic lymphocytic leukemia	neutrophil count, eosinophil count	53	154	1	0	1	0.00499235	0.00498023	0.212232	1	0.00485437	0.00966184	0.00726077	rs7705526	http://www.ebi.ac.uk/efo/EFO_0000095	Cancer	http://www.ebi.ac.uk/efo/EFO_0000616	http://www.ebi.ac.uk/efo/EFO_0004833, http://www.ebi.ac.uk/efo/EFO_0004842	Hematological measurement	http://www.ebi.ac.uk/efo/EFO_0004503
Abnormality of refraction	Malignant epithelial tumor of ovary	454	18	0	1	1	0.00499847	0.00498672	0.212506	1	0.00212314	0.00423729	0.00313101	rs183211-rs76324150	http://purl.obolibrary.org/obo/HP_0000539	Other trait	http://www.ebi.ac.uk/efo/EFO_0000001	http://www.orpha.net/ORDO/Orphanet_398934	Cancer	http://www.ebi.ac.uk/efo/EFO_0000616
P wave duration	diastolic blood pressure	15	545	0	1	1	0.00500031	0.00498868	0.212567	1	0.00178891	0.00357143	0.00262745	rs365990-rs452036	http://www.ebi.ac.uk/efo/EFO_0005094	Cardiovascular measurement	http://www.ebi.ac.uk/efo/EFO_0004298	http://www.ebi.ac.uk/efo/EFO_0006336	Other measurement	http://www.ebi.ac.uk/efo/EFO_0001444
coagulation factor measurement	diastolic blood pressure	15	545	0	1	1	0.00500031	0.00498868	0.212567	1	0.00178891	0.00357143	0.00262745	rs687621-rs687289	http://www.ebi.ac.uk/efo/EFO_0004634	Other measurement	http://www.ebi.ac.uk/efo/EFO_0001444	http://www.ebi.ac.uk/efo/EFO_0006336	Other measurement	http://www.ebi.ac.uk/efo/EFO_0001444
alcohol dependence measurement	diastolic blood pressure	15	545	0	1	1	0.00500031	0.00498868	0.212567	1	0.00178891	0.00357143	0.00262745	rs13107325-rs13135092	http://www.ebi.ac.uk/efo/EFO_0007835	Other measurement	http://www.ebi.ac.uk/efo/EFO_0001444	http://www.ebi.ac.uk/efo/EFO_0006336	Other measurement	http://www.ebi.ac.uk/efo/EFO_0001444
diastolic blood pressure	eye measurement	545	15	0	1	1	0.00500031	0.00498868	0.212567	1	0.00178891	0.00357143	0.00262745	rs3184504-rs10774625	http://www.ebi.ac.uk/efo/EFO_0006336	Other measurement	http://www.ebi.ac.uk/efo/EFO_0001444	http://www.ebi.ac.uk/efo/EFO_0004731	Other measurement	http://www.ebi.ac.uk/efo/EFO_0001444
diastolic blood pressure	sex hormone-binding globulin measurement	545	15	0	1	1	0.00500031	0.00498868	0.212567	1	0.00178891	0.00357143	0.00262745	rs7910927-rs6479908	http://www.ebi.ac.uk/efo/EFO_0006336	Other measurement	http://www.ebi.ac.uk/efo/EFO_0001444	http://www.ebi.ac.uk/efo/EFO_0004696	Other measurement	http://www.ebi.ac.uk/efo/EFO_0001444
diastolic blood pressure	hemoglobin measurement, mean corpuscular hemoglobin	545	15	0	1	1	0.00500031	0.00498868	0.212567	1	0.00178891	0.00357143	0.00262745	rs632057-rs668459	http://www.ebi.ac.uk/efo/EFO_0006336	Other measurement	http://www.ebi.ac.uk/efo/EFO_0001444	http://www.ebi.ac.uk/efo/EFO_0004509, http://www.ebi.ac.uk/efo/EFO_0004527	Hematological measurement	http://www.ebi.ac.uk/efo/EFO_0004503
diastolic blood pressure	vascular endothelial growth factor measurement	545	15	0	1	1	0.00500031	0.00498868	0.212567	1	0.00178891	0.00357143	0.00262745	rs10761741-rs6479908	http://www.ebi.ac.uk/efo/EFO_0006336	Other measurement	http://www.ebi.ac.uk/efo/EFO_0001444	http://www.ebi.ac.uk/efo/EFO_0004762	Cardiovascular measurement	http://www.ebi.ac.uk/efo/EFO_0004298
chronic obstructive pulmonary disease	primary biliary cirrhosis	112	73	0	1	1	0.00500092	0.00498871	0.212567	1	0.00543478	0.0108108	0.00814192	rs12373142-rs17564829	http://www.ebi.ac.uk/efo/EFO_0000341	Other disease	http://www.ebi.ac.uk/efo/EFO_0000408	http://www.ebi.ac.uk/efo/EFO_1001486	Cancer	http://www.ebi.ac.uk/efo/EFO_0000616
fibrinogen measurement	venous thromboembolism	56	146	0	1	1	0.00500092	0.00498874	0.212567	1	0.00497512	0.00990099	0.00744408	rs2066865-rs7681423	http://www.ebi.ac.uk/efo/EFO_0004623	Hematological measurement	http://www.ebi.ac.uk/efo/EFO_0004503	http://www.ebi.ac.uk/efo/EFO_0004286	Cardiovascular disease	http://www.ebi.ac.uk/efo/EFO_0000319
metabolite measurement	venous thromboembolism	56	146	0	1	1	0.00500092	0.00498874	0.212567	1	0.00497512	0.00990099	0.00744408	rs612169-rs9411377	http://www.ebi.ac.uk/efo/EFO_0004725	Other measurement	http://www.ebi.ac.uk/efo/EFO_0001444	http://www.ebi.ac.uk/efo/EFO_0004286	Cardiovascular disease	http://www.ebi.ac.uk/efo/EFO_0000319
alcohol use disorder measurement, alcohol dependence	glomerular filtration rate	17	481	0	1	1	0.00500153	0.0049898	0.212607	1	0.00201207	0.00401606	0.00296365	rs780093-rs1260326	http://www.ebi.ac.uk/efo/EFO_0009458, http://www.ebi.ac.uk/efo/EFO_0003829	Other measurement,Neurological disorder	http://www.ebi.ac.uk/efo/EFO_0000618,http://www.ebi.ac.uk/efo/EFO_0001444	http://www.ebi.ac.uk/efo/EFO_0005208	Other measurement	http://www.ebi.ac.uk/efo/EFO_0001444
alcohol drinking	glomerular filtration rate	17	481	0	1	1	0.00500153	0.0049898	0.212607	1	0.00201207	0.00401606	0.00296365	rs780093-rs1260326	http://www.ebi.ac.uk/efo/EFO_0004329	Biological process	http://purl.obolibrary.org/obo/GO_0008150	http://www.ebi.ac.uk/efo/EFO_0005208	Other measurement	http://www.ebi.ac.uk/efo/EFO_0001444
basophil percentage of granulocytes	metabolic syndrome	62	132	0	1	1	0.00500581	0.0049936	0.212761	1	0.00518135	0.0103093	0.00775713	rs55739257-rs10822155	http://www.ebi.ac.uk/efo/EFO_0007995	Inflammatory measurement	http://www.ebi.ac.uk/efo/EFO_0004872	http://www.ebi.ac.uk/efo/EFO_0000195	Metabolic disorder	http://www.ebi.ac.uk/efo/EFO_0000589
allergic rhinitis	colorectal cancer	62	132	0	1	1	0.00500581	0.0049936	0.212761	1	0.00518135	0.0103093	0.00775713	rs35350651-rs597808	http://www.ebi.ac.uk/efo/EFO_0005854	Immune system disorder	http://www.ebi.ac.uk/efo/EFO_0000540	http://www.ebi.ac.uk/efo/EFO_0005842	Cancer	http://www.ebi.ac.uk/efo/EFO_0000616
Thyroid preparation use measurement	basophil percentage of granulocytes	132	62	0	1	1	0.00500581	0.0049936	0.212761	1	0.00518135	0.0103093	0.00775713	rs13412022-rs10165200	http://www.ebi.ac.uk/efo/EFO_0009933	Other measurement	http://www.ebi.ac.uk/efo/EFO_0001444	http://www.ebi.ac.uk/efo/EFO_0007995	Inflammatory measurement	http://www.ebi.ac.uk/efo/EFO_0004872
QT interval	birth weight, parental genotype effect measurement	78	105	0	1	1	0.00500948	0.00499723	0.212906	1	0.00549451	0.010929	0.00823275	rs17784882-rs2242116	http://www.ebi.ac.uk/efo/EFO_0004682	Cardiovascular measurement	http://www.ebi.ac.uk/efo/EFO_0004298	http://www.ebi.ac.uk/efo/EFO_0004344, http://www.ebi.ac.uk/efo/EFO_0005939	Body measurement,Other measurement	http://www.ebi.ac.uk/efo/EFO_0004324,http://www.ebi.ac.uk/efo/EFO_0001444
basophil percentage of leukocytes	uric acid measurement	65	126	0	1	1	0.00500948	0.00499724	0.212906	1	0.00526316	0.0104712	0.00788138	rs70992176-rs2307394	http://www.ebi.ac.uk/efo/EFO_0007992	Inflammatory measurement	http://www.ebi.ac.uk/efo/EFO_0004872	http://www.ebi.ac.uk/efo/EFO_0004761	Cardiovascular measurement	http://www.ebi.ac.uk/efo/EFO_0004298
low density lipoprotein cholesterol measurement, alcohol drinking	uric acid measurement	65	126	0	1	1	0.00500948	0.00499724	0.212906	1	0.00526316	0.0104712	0.00788138	rs1260326-rs4665972	http://www.ebi.ac.uk/efo/EFO_0004611, http://www.ebi.ac.uk/efo/EFO_0004329	Biological process,Lipid or lipoprotein measurement	http://www.ebi.ac.uk/efo/EFO_0004732,http://purl.obolibrary.org/obo/GO_0008150	http://www.ebi.ac.uk/efo/EFO_0004761	Cardiovascular measurement	http://www.ebi.ac.uk/efo/EFO_0004298
gut microbiome measurement	sodium measurement	130	63	0	1	1	0.00500948	0.00499725	0.212906	1	0.00520833	0.0103627	0.00779814	rs9387963-rs4548017	http://www.ebi.ac.uk/efo/EFO_0007874	Other measurement	http://www.ebi.ac.uk/efo/EFO_0001444	http://www.ebi.ac.uk/efo/EFO_0009282	Other measurement	http://www.ebi.ac.uk/efo/EFO_0001444
feeling nervous measurement	psoriasis	45	182	0	1	1	0.00500948	0.0049973	0.212906	1	0.00442478	0.00881057	0.00660965	rs3130612-rs36057735	http://www.ebi.ac.uk/efo/EFO_0009597	Other measurement	http://www.ebi.ac.uk/efo/EFO_0001444	http://www.ebi.ac.uk/efo/EFO_0000676	Immune system disorder	http://www.ebi.ac.uk/efo/EFO_0000540
birth weight	hip bone size	234	35	0	1	1	0.00500948	0.00499736	0.212906	1	0.00373134	0.00743494	0.00555968	rs6845999-rs12507427	http://www.ebi.ac.uk/efo/EFO_0004344	Body measurement	http://www.ebi.ac.uk/efo/EFO_0004324	http://www.ebi.ac.uk/efo/EFO_0004844	Body measurement	http://www.ebi.ac.uk/efo/EFO_0004324
age at first sexual intercourse measurement	white matter microstructure measurement	32	256	0	1	1	0.0050107	0.00499861	0.212952	1	0.00348432	0.00694444	0.00518607	rs10903343-rs2248699-rs7004825	http://www.ebi.ac.uk/efo/EFO_0009749	Other measurement	http://www.ebi.ac.uk/efo/EFO_0001444	http://www.ebi.ac.uk/efo/EFO_0005674	Other measurement	http://www.ebi.ac.uk/efo/EFO_0001444
feeling emotionally hurt measurement	white matter microstructure measurement	32	256	0	1	1	0.0050107	0.00499861	0.212952	1	0.00348432	0.00694444	0.00518607	rs55657917-rs537920412-rs113562005	http://www.ebi.ac.uk/efo/EFO_0009599	Other measurement	http://www.ebi.ac.uk/efo/EFO_0001444	http://www.ebi.ac.uk/efo/EFO_0005674	Other measurement	http://www.ebi.ac.uk/efo/EFO_0001444
body weight	white matter microstructure measurement	32	256	0	1	1	0.0050107	0.00499861	0.212952	1	0.00348432	0.00694444	0.00518607	rs6907508-rs112540634	http://www.ebi.ac.uk/efo/EFO_0004338	Body measurement	http://www.ebi.ac.uk/efo/EFO_0004324	http://www.ebi.ac.uk/efo/EFO_0005674	Other measurement	http://www.ebi.ac.uk/efo/EFO_0001444
fasting blood glucose measurement	grip strength measurement	55	149	0	1	1	0.00501254	0.00500031	0.213021	1	0.00492611	0.00980392	0.00736985	rs7944584-rs11039266	http://www.ebi.ac.uk/efo/EFO_0004465	Other measurement	http://www.ebi.ac.uk/efo/EFO_0001444	http://www.ebi.ac.uk/efo/EFO_0006941	Other measurement	http://www.ebi.ac.uk/efo/EFO_0001444
Drugs affecting bone structure and mineralization use measurement	FEV/FEC ratio	11	745	0	1	1	0.00501254	0.00500115	0.213034	1	0.0013245	0.0026455	0.00192855	rs3779381-rs2536189	http://www.ebi.ac.uk/efo/EFO_0009936	Other measurement	http://www.ebi.ac.uk/efo/EFO_0001444	http://www.ebi.ac.uk/efo/EFO_0004713	Other measurement	http://www.ebi.ac.uk/efo/EFO_0001444
FEV/FEC ratio	common carotid intimal medial thickness	745	11	0	1	1	0.00501254	0.00500115	0.213034	1	0.0013245	0.0026455	0.00192855	rs13225723-rs2392929	http://www.ebi.ac.uk/efo/EFO_0004713	Other measurement	http://www.ebi.ac.uk/efo/EFO_0001444	http://www.ebi.ac.uk/efo/EFO_0004860	Cardiovascular measurement	http://www.ebi.ac.uk/efo/EFO_0004298
FEV/FEC ratio	nodular sclerosis Hodgkin lymphoma	745	11	0	1	1	0.00501254	0.00500115	0.213034	1	0.0013245	0.0026455	0.00192855	rs34720006-rs34972832	http://www.ebi.ac.uk/efo/EFO_0004713	Other measurement	http://www.ebi.ac.uk/efo/EFO_0001444	http://www.ebi.ac.uk/efo/EFO_0004708	Cancer	http://www.ebi.ac.uk/efo/EFO_0000616
FEV/FEC ratio	wet macular degeneration	745	11	0	1	1	0.00501254	0.00500115	0.213034	1	0.0013245	0.0026455	0.00192855	rs10490924-rs2142308	http://www.ebi.ac.uk/efo/EFO_0004713	Other measurement	http://www.ebi.ac.uk/efo/EFO_0001444	http://www.ebi.ac.uk/efo/EFO_0004683	Neurological disorder	http://www.ebi.ac.uk/efo/EFO_0000618
FEV/FEC ratio	serum ST2 measurement	745	11	0	1	1	0.00501254	0.00500115	0.213034	1	0.0013245	0.0026455	0.00192855	rs950880-rs1921622	http://www.ebi.ac.uk/efo/EFO_0004713	Other measurement	http://www.ebi.ac.uk/efo/EFO_0001444	http://www.ebi.ac.uk/efo/EFO_0005416	Cardiovascular measurement	http://www.ebi.ac.uk/efo/EFO_0004298
FEV/FEC ratio	alopecia areata	745	11	0	1	1	0.00501254	0.00500115	0.213034	1	0.0013245	0.0026455	0.00192855	rs2292239-rs1701704	http://www.ebi.ac.uk/efo/EFO_0004713	Other measurement	http://www.ebi.ac.uk/efo/EFO_0001444	http://www.ebi.ac.uk/efo/EFO_0004192	Other disease	http://www.ebi.ac.uk/efo/EFO_0000408
FEV/FEC ratio	bone density, lean body mass	745	11	0	1	1	0.00501254	0.00500115	0.213034	1	0.0013245	0.0026455	0.00192855	rs2536189-rs917727	http://www.ebi.ac.uk/efo/EFO_0004713	Other measurement	http://www.ebi.ac.uk/efo/EFO_0001444	http://www.ebi.ac.uk/efo/EFO_0003923, http://www.ebi.ac.uk/efo/EFO_0004995	Other measurement	http://www.ebi.ac.uk/efo/EFO_0001444
FEV/FEC ratio	infant body height	745	11	0	1	1	0.00501254	0.00500115	0.213034	1	0.0013245	0.0026455	0.00192855	rs9385399-rs9398804	http://www.ebi.ac.uk/efo/EFO_0004713	Other measurement	http://www.ebi.ac.uk/efo/EFO_0001444	http://www.ebi.ac.uk/efo/EFO_0006785	Body measurement	http://www.ebi.ac.uk/efo/EFO_0004324
FEV/FEC ratio	thyroid carcinoma	745	11	0	1	1	0.00501254	0.00500115	0.213034	1	0.0013245	0.0026455	0.00192855	rs72743477-rs56062135	http://www.ebi.ac.uk/efo/EFO_0004713	Other measurement	http://www.ebi.ac.uk/efo/EFO_0001444	http://www.ebi.ac.uk/efo/EFO_0002892	Cancer	http://www.ebi.ac.uk/efo/EFO_0000616
atrial fibrillation	systemic scleroderma	200	41	0	1	1	0.0050156	0.00500341	0.213123	1	0.00416667	0.00829876	0.0062187	rs3894194-rs11658278	http://www.ebi.ac.uk/efo/EFO_0000275	Cardiovascular disease	http://www.ebi.ac.uk/efo/EFO_0000319	http://www.ebi.ac.uk/efo/EFO_0000717	Cardiovascular disease	http://www.ebi.ac.uk/efo/EFO_0000319
atrial fibrillation	diverticular disease	200	41	0	1	1	0.0050156	0.00500341	0.213123	1	0.00416667	0.00829876	0.0062187	rs12942267-rs9675122	http://www.ebi.ac.uk/efo/EFO_0000275	Cardiovascular disease	http://www.ebi.ac.uk/efo/EFO_0000319	http://www.ebi.ac.uk/efo/EFO_0009959	Digestive system disorder	http://www.ebi.ac.uk/efo/EFO_0000405
atrial fibrillation	response to vaccine, cytokine measurement	200	41	1	0	1	0.0050156	0.00500341	0.213123	1	0.00416667	0.00829876	0.0062187	rs12044963	http://www.ebi.ac.uk/efo/EFO_0000275	Cardiovascular disease	http://www.ebi.ac.uk/efo/EFO_0000319	http://www.ebi.ac.uk/efo/EFO_0004645, http://www.ebi.ac.uk/efo/EFO_0004873	Other measurement,Response to drug	http://purl.obolibrary.org/obo/GO_0042493,http://www.ebi.ac.uk/efo/EFO_0001444
schizophrenia, autism spectrum disorder	systolic blood pressure, alcohol consumption measurement	283	29	0	1	1	0.00501988	0.00500778	0.213277	1	0.00321543	0.00641026	0.00477974	rs8032315-rs1573643	http://www.ebi.ac.uk/efo/EFO_0000692, http://www.ebi.ac.uk/efo/EFO_0003756	Neurological disorder	http://www.ebi.ac.uk/efo/EFO_0000618	http://www.ebi.ac.uk/efo/EFO_0006335, http://www.ebi.ac.uk/efo/EFO_0007878	Other measurement	http://www.ebi.ac.uk/efo/EFO_0001444
adiponectin measurement	schizophrenia, autism spectrum disorder	29	283	0	1	1	0.00501988	0.00500778	0.213277	1	0.00321543	0.00641026	0.00477974	rs3617-rs13303	http://www.ebi.ac.uk/efo/EFO_0004502	Other measurement	http://www.ebi.ac.uk/efo/EFO_0001444	http://www.ebi.ac.uk/efo/EFO_0000692, http://www.ebi.ac.uk/efo/EFO_0003756	Neurological disorder	http://www.ebi.ac.uk/efo/EFO_0000618
MHC class I polypeptide-related sequence A measurement	schizophrenia, autism spectrum disorder	29	283	0	1	1	0.00501988	0.00500778	0.213277	1	0.00321543	0.00641026	0.00477974	rs3134942-rs369637	http://www.ebi.ac.uk/efo/EFO_0008233	Other measurement	http://www.ebi.ac.uk/efo/EFO_0001444	http://www.ebi.ac.uk/efo/EFO_0000692, http://www.ebi.ac.uk/efo/EFO_0003756	Neurological disorder	http://www.ebi.ac.uk/efo/EFO_0000618
biliary liver cirrhosis	schizophrenia, autism spectrum disorder	29	283	0	1	1	0.00501988	0.00500778	0.213277	1	0.00321543	0.00641026	0.00477974	rs9274657-rs7774434	http://www.ebi.ac.uk/efo/EFO_0004267	Cancer	http://www.ebi.ac.uk/efo/EFO_0000616	http://www.ebi.ac.uk/efo/EFO_0000692, http://www.ebi.ac.uk/efo/EFO_0003756	Neurological disorder	http://www.ebi.ac.uk/efo/EFO_0000618
cups of coffee per day measurement	schizophrenia, autism spectrum disorder	29	283	0	1	1	0.00501988	0.00500778	0.213277	1	0.00321543	0.00641026	0.00477974	rs660550-rs707939	http://www.ebi.ac.uk/efo/EFO_0006782	Other measurement	http://www.ebi.ac.uk/efo/EFO_0001444	http://www.ebi.ac.uk/efo/EFO_0000692, http://www.ebi.ac.uk/efo/EFO_0003756	Neurological disorder	http://www.ebi.ac.uk/efo/EFO_0000618
triglyceride measurement	wet macular degeneration	746	11	0	1	1	0.00501927	0.00500785	0.213277	1	0.00132275	0.00264201	0.001926	rs3764261-rs12446515	http://www.ebi.ac.uk/efo/EFO_0004530	Lipid or lipoprotein measurement	http://www.ebi.ac.uk/efo/EFO_0004529	http://www.ebi.ac.uk/efo/EFO_0004683	Neurological disorder	http://www.ebi.ac.uk/efo/EFO_0000618
nodular sclerosis Hodgkin lymphoma	triglyceride measurement	11	746	0	1	1	0.00501927	0.00500785	0.213277	1	0.00132275	0.00264201	0.001926	rs28383314-rs9269081	http://www.ebi.ac.uk/efo/EFO_0004708	Cancer	http://www.ebi.ac.uk/efo/EFO_0000616	http://www.ebi.ac.uk/efo/EFO_0004530	Lipid or lipoprotein measurement	http://www.ebi.ac.uk/efo/EFO_0004529
heart rate variability measurement	triglyceride measurement	11	746	0	1	1	0.00501927	0.00500785	0.213277	1	0.00132275	0.00264201	0.001926	rs1812835-rs3826043	http://www.ebi.ac.uk/efo/EFO_0008003	Cardiovascular measurement	http://www.ebi.ac.uk/efo/EFO_0004298	http://www.ebi.ac.uk/efo/EFO_0004530	Lipid or lipoprotein measurement	http://www.ebi.ac.uk/efo/EFO_0004529
renal system measurement	triglyceride measurement	11	746	0	1	1	0.00501927	0.00500785	0.213277	1	0.00132275	0.00264201	0.001926	rs17319721-rs11722924	http://www.ebi.ac.uk/efo/EFO_0004742	Other measurement	http://www.ebi.ac.uk/efo/EFO_0001444	http://www.ebi.ac.uk/efo/EFO_0004530	Lipid or lipoprotein measurement	http://www.ebi.ac.uk/efo/EFO_0004529
beta-amyloid 1-42 measurement	triglyceride measurement	11	746	0	1	1	0.00501927	0.00500785	0.213277	1	0.00132275	0.00264201	0.001926	rs769449-rs483082-rs157582	http://www.ebi.ac.uk/efo/EFO_0004670	Other measurement	http://www.ebi.ac.uk/efo/EFO_0001444	http://www.ebi.ac.uk/efo/EFO_0004530	Lipid or lipoprotein measurement	http://www.ebi.ac.uk/efo/EFO_0004529
systemic scleroderma, systemic lupus erythematosus	triglyceride measurement	11	746	0	1	1	0.00501927	0.00500785	0.213277	1	0.00132275	0.00264201	0.001926	rs1635852-rs498475	http://www.ebi.ac.uk/efo/EFO_0000717, http://www.ebi.ac.uk/efo/EFO_0002690	Cardiovascular disease,Immune system disorder	http://www.ebi.ac.uk/efo/EFO_0000319,http://www.ebi.ac.uk/efo/EFO_0000540	http://www.ebi.ac.uk/efo/EFO_0004530	Lipid or lipoprotein measurement	http://www.ebi.ac.uk/efo/EFO_0004529
total iron binding capacity	triglyceride measurement	11	746	0	1	1	0.00501927	0.00500785	0.213277	1	0.00132275	0.00264201	0.001926	rs174566-rs174529	http://www.ebi.ac.uk/efo/EFO_0006334	Other measurement	http://www.ebi.ac.uk/efo/EFO_0001444	http://www.ebi.ac.uk/efo/EFO_0004530	Lipid or lipoprotein measurement	http://www.ebi.ac.uk/efo/EFO_0004529
common carotid intimal medial thickness	triglyceride measurement	11	746	1	0	1	0.00501927	0.00500785	0.213277	1	0.00132275	0.00264201	0.001926	rs7412	http://www.ebi.ac.uk/efo/EFO_0004860	Cardiovascular measurement	http://www.ebi.ac.uk/efo/EFO_0004298	http://www.ebi.ac.uk/efo/EFO_0004530	Lipid or lipoprotein measurement	http://www.ebi.ac.uk/efo/EFO_0004529
pulse pressure measurement, alcohol consumption measurement	triglyceride measurement	11	746	0	1	1	0.00501927	0.00500785	0.213277	1	0.00132275	0.00264201	0.001926	rs7823056-rs2980755	http://www.ebi.ac.uk/efo/EFO_0005763, http://www.ebi.ac.uk/efo/EFO_0007878	Other measurement,Cardiovascular measurement	http://www.ebi.ac.uk/efo/EFO_0004298,http://www.ebi.ac.uk/efo/EFO_0001444	http://www.ebi.ac.uk/efo/EFO_0004530	Lipid or lipoprotein measurement	http://www.ebi.ac.uk/efo/EFO_0004529
hypothyroidism	smoking behavior, BMI-adjusted waist circumference	152	54	0	1	1	0.00502049	0.00500822	0.213287	1	0.00487805	0.00970874	0.00729704	rs11666808-rs12608504	http://www.ebi.ac.uk/efo/EFO_0004705	Other disease	http://www.ebi.ac.uk/efo/EFO_0000408	http://www.ebi.ac.uk/efo/EFO_0004318, http://www.ebi.ac.uk/efo/EFO_0007789	Biological process,Body measurement	http://purl.obolibrary.org/obo/GO_0008150,http://www.ebi.ac.uk/efo/EFO_0004324
creatine kinase measurement	hypothyroidism	54	152	0	1	1	0.00502049	0.00500822	0.213287	1	0.00487805	0.00970874	0.00729704	rs5763790-rs2412975	http://www.ebi.ac.uk/efo/EFO_0004534	Cardiovascular measurement	http://www.ebi.ac.uk/efo/EFO_0004298	http://www.ebi.ac.uk/efo/EFO_0004705	Other disease	http://www.ebi.ac.uk/efo/EFO_0000408
asthma	pulmonary function measurement, FEV/FEC ratio	432	19	0	1	1	0.00502049	0.0050086	0.213301	1	0.00222222	0.00443459	0.00328063	rs1980057-rs6842889	http://www.ebi.ac.uk/efo/EFO_0000270	Other disease	http://www.ebi.ac.uk/efo/EFO_0000408	http://www.ebi.ac.uk/efo/EFO_0003892, http://www.ebi.ac.uk/efo/EFO_0004713	Other measurement	http://www.ebi.ac.uk/efo/EFO_0001444
chronic lymphocytic leukemia	granulocyte count	53	155	1	0	1	0.00502477	0.00501249	0.213464	1	0.00483092	0.00961538	0.0072256	rs7705526	http://www.ebi.ac.uk/efo/EFO_0000095	Cancer	http://www.ebi.ac.uk/efo/EFO_0000616	http://www.ebi.ac.uk/efo/EFO_0007987	Hematological measurement	http://www.ebi.ac.uk/efo/EFO_0004503
blood metabolite measurement, amino acid measurement	systolic blood pressure	8	1027	0	1	1	0.00502538	0.00501436	0.213516	1	0.000967118	0.00193237	0.00139127	rs6593297-rs4947534	http://www.ebi.ac.uk/efo/EFO_0005664, http://www.ebi.ac.uk/efo/EFO_0005134	Other measurement	http://www.ebi.ac.uk/efo/EFO_0001444	http://www.ebi.ac.uk/efo/EFO_0006335	Other measurement	http://www.ebi.ac.uk/efo/EFO_0001444
insulin sensitivity measurement, body mass index	systolic blood pressure	8	1027	1	0	1	0.00502538	0.00501436	0.213516	1	0.000967118	0.00193237	0.00139127	rs12454712	http://www.ebi.ac.uk/efo/EFO_0004471, http://www.ebi.ac.uk/efo/EFO_0004340	Other measurement,Body measurement	http://www.ebi.ac.uk/efo/EFO_0004324,http://www.ebi.ac.uk/efo/EFO_0001444	http://www.ebi.ac.uk/efo/EFO_0006335	Other measurement	http://www.ebi.ac.uk/efo/EFO_0001444
cardioembolic stroke	systolic blood pressure	8	1027	0	1	1	0.00502538	0.00501436	0.213516	1	0.000967118	0.00193237	0.00139127	rs2169955-rs147202915	http://www.ebi.ac.uk/efo/EFO_1001976	Cardiovascular disease	http://www.ebi.ac.uk/efo/EFO_0000319	http://www.ebi.ac.uk/efo/EFO_0006335	Other measurement	http://www.ebi.ac.uk/efo/EFO_0001444
adult onset asthma, body mass index	systolic blood pressure	8	1027	0	1	1	0.00502538	0.00501436	0.213516	1	0.000967118	0.00193237	0.00139127	rs111365807-rs3744010	http://www.ebi.ac.uk/efo/EFO_1002011, http://www.ebi.ac.uk/efo/EFO_0004340	Body measurement,Other disease	http://www.ebi.ac.uk/efo/EFO_0004324,http://www.ebi.ac.uk/efo/EFO_0000408	http://www.ebi.ac.uk/efo/EFO_0006335	Other measurement	http://www.ebi.ac.uk/efo/EFO_0001444
large artery stroke	systolic blood pressure	8	1027	0	1	1	0.00502538	0.00501436	0.213516	1	0.000967118	0.00193237	0.00139127	rs2107595-rs57301765	http://www.ebi.ac.uk/efo/EFO_0005524	Cardiovascular disease	http://www.ebi.ac.uk/efo/EFO_0000319	http://www.ebi.ac.uk/efo/EFO_0006335	Other measurement	http://www.ebi.ac.uk/efo/EFO_0001444
response to statin, LDL cholesterol change measurement	systolic blood pressure	8	1027	1	0	1	0.00502538	0.00501436	0.213516	1	0.000967118	0.00193237	0.00139127	rs7412	http://purl.obolibrary.org/obo/GO_0036273, http://www.ebi.ac.uk/efo/EFO_0007804	Lipid or lipoprotein measurement,Response to drug	http://www.ebi.ac.uk/efo/EFO_0004732,http://purl.obolibrary.org/obo/GO_0042493	http://www.ebi.ac.uk/efo/EFO_0006335	Other measurement	http://www.ebi.ac.uk/efo/EFO_0001444
alcohol consumption measurement, alcohol drinking	systolic blood pressure	8	1027	1	0	1	0.00502538	0.00501436	0.213516	1	0.000967118	0.00193237	0.00139127	rs1229984	http://www.ebi.ac.uk/efo/EFO_0007878, http://www.ebi.ac.uk/efo/EFO_0004329	Biological process,Other measurement	http://purl.obolibrary.org/obo/GO_0008150,http://www.ebi.ac.uk/efo/EFO_0001444	http://www.ebi.ac.uk/efo/EFO_0006335	Other measurement	http://www.ebi.ac.uk/efo/EFO_0001444
dense area measurement, mammographic density measurement	systolic blood pressure	8	1027	0	1	1	0.00502538	0.00501436	0.213516	1	0.000967118	0.00193237	0.00139127	rs139919-rs17001868	http://www.ebi.ac.uk/efo/EFO_0006503, http://www.ebi.ac.uk/efo/EFO_0005941	Other measurement	http://www.ebi.ac.uk/efo/EFO_0001444	http://www.ebi.ac.uk/efo/EFO_0006335	Other measurement	http://www.ebi.ac.uk/efo/EFO_0001444
Glycosuria	systolic blood pressure	8	1027	0	1	1	0.00502538	0.00501436	0.213516	1	0.000967118	0.00193237	0.00139127	rs4575195-rs7903146	http://purl.obolibrary.org/obo/HP_0003076	Other trait	http://www.ebi.ac.uk/efo/EFO_0000001	http://www.ebi.ac.uk/efo/EFO_0006335	Other measurement	http://www.ebi.ac.uk/efo/EFO_0001444
lateral ventricle volume measurement	systolic blood pressure	8	1027	0	1	1	0.00502538	0.00501436	0.213516	1	0.000967118	0.00193237	0.00139127	rs4820299-rs4396807	http://www.ebi.ac.uk/efo/EFO_0008487	Other measurement	http://www.ebi.ac.uk/efo/EFO_0001444	http://www.ebi.ac.uk/efo/EFO_0006335	Other measurement	http://www.ebi.ac.uk/efo/EFO_0001444
pelvic organ prolapse	systolic blood pressure	8	1027	0	1	1	0.00502538	0.00501436	0.213516	1	0.000967118	0.00193237	0.00139127	rs9306894-rs7255	http://www.ebi.ac.uk/efo/EFO_0004710	Other disease	http://www.ebi.ac.uk/efo/EFO_0000408	http://www.ebi.ac.uk/efo/EFO_0006335	Other measurement	http://www.ebi.ac.uk/efo/EFO_0001444
body weight	childhood onset asthma	32	257	0	1	1	0.00503028	0.00501809	0.213672	1	0.00347222	0.00692042	0.00516802	rs7624084-rs7625643	http://www.ebi.ac.uk/efo/EFO_0004338	Body measurement	http://www.ebi.ac.uk/efo/EFO_0004324	http://www.ebi.ac.uk/efo/EFO_0004591	Other disease	http://www.ebi.ac.uk/efo/EFO_0000408
osteoarthritis, knee	risk-taking behaviour	16	514	0	1	1	0.00503028	0.00501846	0.213677	1	0.00189036	0.00377358	0.00278063	rs6499244-rs1837016	http://www.ebi.ac.uk/efo/EFO_0004616	Other disease	http://www.ebi.ac.uk/efo/EFO_0000408	http://www.ebi.ac.uk/efo/EFO_0008579	Biological process	http://purl.obolibrary.org/obo/GO_0008150
membranous glomerulonephritis	risk-taking behaviour	16	514	0	1	1	0.00503028	0.00501846	0.213677	1	0.00189036	0.00377358	0.00278063	rs9271573-rs9391786	http://www.ebi.ac.uk/efo/EFO_0004254	Other disease	http://www.ebi.ac.uk/efo/EFO_0000408	http://www.ebi.ac.uk/efo/EFO_0008579	Biological process	http://purl.obolibrary.org/obo/GO_0008150
carpal tunnel syndrome	risk-taking behaviour	16	514	0	1	1	0.00503028	0.00501846	0.213677	1	0.00189036	0.00377358	0.00278063	rs1025128-rs1344293	http://www.ebi.ac.uk/efo/EFO_0004143	Neurological disorder	http://www.ebi.ac.uk/efo/EFO_0000618	http://www.ebi.ac.uk/efo/EFO_0008579	Biological process	http://purl.obolibrary.org/obo/GO_0008150
pulmonary function measurement, smoking behaviour measurement, FEV/FEC ratio	risk-taking behaviour	16	514	0	1	1	0.00503028	0.00501846	0.213677	1	0.00189036	0.00377358	0.00278063	rs16909898-rs73529860	http://www.ebi.ac.uk/efo/EFO_0003892, http://www.ebi.ac.uk/efo/EFO_0005671, http://www.ebi.ac.uk/efo/EFO_0004713	Other measurement	http://www.ebi.ac.uk/efo/EFO_0001444	http://www.ebi.ac.uk/efo/EFO_0008579	Biological process	http://purl.obolibrary.org/obo/GO_0008150
lipoprotein measurement, blood metabolite measurement	monocyte percentage of leukocytes	35	235	0	1	1	0.00503089	0.00501867	0.213684	1	0.00371747	0.00740741	0.00553895	rs17145750-rs6957745	http://www.ebi.ac.uk/efo/EFO_0004732, http://www.ebi.ac.uk/efo/EFO_0005664	Other measurement	http://www.ebi.ac.uk/efo/EFO_0001444	http://www.ebi.ac.uk/efo/EFO_0007989	Hematological measurement	http://www.ebi.ac.uk/efo/EFO_0004503
hemoglobin measurement	susceptibility to plantar warts measurement	374	22	0	1	1	0.00503272	0.00502069	0.213765	1	0.00253165	0.00505051	0.00374744	rs9267257-rs2596493	http://www.ebi.ac.uk/efo/EFO_0004509	Hematological measurement	http://www.ebi.ac.uk/efo/EFO_0004503	http://www.ebi.ac.uk/efo/EFO_0008406	Other measurement	http://www.ebi.ac.uk/efo/EFO_0001444
bone fracture	hemoglobin measurement	22	374	0	1	1	0.00503272	0.00502069	0.213765	1	0.00253165	0.00505051	0.00374744	rs7741021-rs1936807	http://www.ebi.ac.uk/efo/EFO_0003931	Other disease	http://www.ebi.ac.uk/efo/EFO_0000408	http://www.ebi.ac.uk/efo/EFO_0004509	Hematological measurement	http://www.ebi.ac.uk/efo/EFO_0004503
visceral adipose tissue measurement	von Willebrand factor measurement	211	39	0	1	1	0.00503334	0.00502107	0.213771	1	0.00401606	0.008	0.00599088	rs13135092-rs6855246	http://www.ebi.ac.uk/efo/EFO_0004765	Other measurement	http://www.ebi.ac.uk/efo/EFO_0001444	http://www.ebi.ac.uk/efo/EFO_0004629	Hematological measurement	http://www.ebi.ac.uk/efo/EFO_0004503
pulse pressure measurement, alcohol drinking	visceral adipose tissue measurement	39	211	0	1	1	0.00503334	0.00502107	0.213771	1	0.00401606	0.008	0.00599088	rs9928094-rs56094641	http://www.ebi.ac.uk/efo/EFO_0005763, http://www.ebi.ac.uk/efo/EFO_0004329	Biological process,Cardiovascular measurement	http://purl.obolibrary.org/obo/GO_0008150,http://www.ebi.ac.uk/efo/EFO_0004298	http://www.ebi.ac.uk/efo/EFO_0004765	Other measurement	http://www.ebi.ac.uk/efo/EFO_0001444
brain aneurysm	visceral adipose tissue measurement	39	211	0	1	1	0.00503334	0.00502107	0.213771	1	0.00401606	0.008	0.00599088	rs3740390-rs12413409	http://www.ebi.ac.uk/efo/EFO_0003870	Cardiovascular disease	http://www.ebi.ac.uk/efo/EFO_0000319	http://www.ebi.ac.uk/efo/EFO_0004765	Other measurement	http://www.ebi.ac.uk/efo/EFO_0001444
bilirubin measurement	visceral adipose tissue measurement	39	211	0	1	1	0.00503334	0.00502107	0.213771	1	0.00401606	0.008	0.00599088	rs1711171-rs13075615	http://www.ebi.ac.uk/efo/EFO_0004570	Other measurement	http://www.ebi.ac.uk/efo/EFO_0001444	http://www.ebi.ac.uk/efo/EFO_0004765	Other measurement	http://www.ebi.ac.uk/efo/EFO_0001444
Myopia	lymphocyte percentage of leukocytes	56	147	0	1	1	0.00503517	0.00502282	0.213843	1	0.0049505	0.00985222	0.00740713	rs7650602-rs9866391	http://purl.obolibrary.org/obo/HP_0000545	Other trait	http://www.ebi.ac.uk/efo/EFO_0000001	http://www.ebi.ac.uk/efo/EFO_0007993	Hematological measurement	http://www.ebi.ac.uk/efo/EFO_0004503
albuminuria	unipolar depression, mood disorder	71	116	0	1	1	0.00503762	0.00502523	0.21394	1	0.00537634	0.0106952	0.00805361	rs599550-rs784257	http://www.ebi.ac.uk/efo/EFO_0004285	Other trait	http://www.ebi.ac.uk/efo/EFO_0000001	http://www.ebi.ac.uk/efo/EFO_0003761, http://www.ebi.ac.uk/efo/EFO_0004247	Neurological disorder	http://www.ebi.ac.uk/efo/EFO_0000618
albuminuria	sleep duration	71	116	0	1	1	0.00503762	0.00502523	0.21394	1	0.00537634	0.0106952	0.00805361	rs2236295-rs10761674	http://www.ebi.ac.uk/efo/EFO_0004285	Other trait	http://www.ebi.ac.uk/efo/EFO_0000001	http://www.ebi.ac.uk/efo/EFO_0005271	Other measurement	http://www.ebi.ac.uk/efo/EFO_0001444
aging	apolipoprotein A 1 measurement	18	458	0	1	1	0.00504251	0.00503055	0.214161	1	0.00210526	0.00420168	0.0031046	rs6785881-rs11706810	http://purl.obolibrary.org/obo/GO_0007568	Biological process	http://purl.obolibrary.org/obo/GO_0008150	http://www.ebi.ac.uk/efo/EFO_0004614	Lipid or lipoprotein measurement	http://www.ebi.ac.uk/efo/EFO_0004732
apolipoprotein A 1 measurement	cleft lip	458	18	0	1	1	0.00504251	0.00503055	0.214161	1	0.00210526	0.00420168	0.0031046	rs625882-rs351862	http://www.ebi.ac.uk/efo/EFO_0004614	Lipid or lipoprotein measurement	http://www.ebi.ac.uk/efo/EFO_0004732	http://www.ebi.ac.uk/efo/EFO_0003959	Other trait	http://www.ebi.ac.uk/efo/EFO_0000001
alcohol consumption measurement, high density lipoprotein cholesterol measurement	autoimmune disease	85	97	0	1	1	0.00504312	0.0050307	0.214161	1	0.00552486	0.010989	0.00827929	rs7445-rs5754100	http://www.ebi.ac.uk/efo/EFO_0007878, http://www.ebi.ac.uk/efo/EFO_0004612	Other measurement,Lipid or lipoprotein measurement	http://www.ebi.ac.uk/efo/EFO_0004732,http://www.ebi.ac.uk/efo/EFO_0001444	http://www.ebi.ac.uk/efo/EFO_0005140	Immune system disorder	http://www.ebi.ac.uk/efo/EFO_0000540
HMG CoA reductase inhibitor use measurement	resting heart rate	97	85	1	0	1	0.00504312	0.0050307	0.214161	1	0.00552486	0.010989	0.00827929	rs1260326	http://www.ebi.ac.uk/efo/EFO_0009932	Other measurement	http://www.ebi.ac.uk/efo/EFO_0001444	http://www.ebi.ac.uk/efo/EFO_0004351	Cardiovascular measurement	http://www.ebi.ac.uk/efo/EFO_0004298
neuritic plaque measurement	resting heart rate	97	85	0	1	1	0.00504312	0.0050307	0.214161	1	0.00552486	0.010989	0.00827929	rs6857-rs12721051	http://www.ebi.ac.uk/efo/EFO_0006798	Other measurement	http://www.ebi.ac.uk/efo/EFO_0001444	http://www.ebi.ac.uk/efo/EFO_0004351	Cardiovascular measurement	http://www.ebi.ac.uk/efo/EFO_0004298
BMI-adjusted waist-hip ratio	Churg-Strauss syndrome	1178	7	0	1	1	0.00504373	0.00503285	0.214227	1	0.000844595	0.00168776	0.00120734	rs72946301-rs72837816	http://www.ebi.ac.uk/efo/EFO_0007788	Body measurement	http://www.ebi.ac.uk/efo/EFO_0004324	http://www.ebi.ac.uk/efo/EFO_0007208	Cardiovascular disease	http://www.ebi.ac.uk/efo/EFO_0000319
BMI-adjusted waist-hip ratio	coffee consumption, cups of coffee per day measurement	1178	7	0	1	1	0.00504373	0.00503285	0.214227	1	0.000844595	0.00168776	0.00120734	rs7800944-rs55747707	http://www.ebi.ac.uk/efo/EFO_0007788	Body measurement	http://www.ebi.ac.uk/efo/EFO_0004324	http://www.ebi.ac.uk/efo/EFO_0004330, http://www.ebi.ac.uk/efo/EFO_0006782	Biological process,Other measurement	http://purl.obolibrary.org/obo/GO_0008150,http://www.ebi.ac.uk/efo/EFO_0001444
BMI-adjusted waist-hip ratio	IgG fucosylation measurement	1178	7	0	1	1	0.00504373	0.00503285	0.214227	1	0.000844595	0.00168776	0.00120734	rs5750828-rs909674	http://www.ebi.ac.uk/efo/EFO_0007788	Body measurement	http://www.ebi.ac.uk/efo/EFO_0004324	http://www.ebi.ac.uk/efo/EFO_0008427	Other measurement	http://www.ebi.ac.uk/efo/EFO_0001444
BMI-adjusted waist-hip ratio	myeloperoxidase measurement	1178	7	0	1	1	0.00504373	0.00503285	0.214227	1	0.000844595	0.00168776	0.00120734	rs800292-rs10801561	http://www.ebi.ac.uk/efo/EFO_0007788	Body measurement	http://www.ebi.ac.uk/efo/EFO_0004324	http://www.ebi.ac.uk/efo/EFO_0005243	Cardiovascular measurement	http://www.ebi.ac.uk/efo/EFO_0004298
BMI-adjusted waist-hip ratio	autism	1178	7	0	1	1	0.00504373	0.00503285	0.214227	1	0.000844595	0.00168776	0.00120734	rs3789615-rs7511633	http://www.ebi.ac.uk/efo/EFO_0007788	Body measurement	http://www.ebi.ac.uk/efo/EFO_0004324	http://www.ebi.ac.uk/efo/EFO_0003758	Neurological disorder	http://www.ebi.ac.uk/efo/EFO_0000618
BMI-adjusted waist-hip ratio	platelet-derived growth factor BB measurement	1178	7	0	1	1	0.00504373	0.00503285	0.214227	1	0.000844595	0.00168776	0.00120734	rs2602680-rs13024765	http://www.ebi.ac.uk/efo/EFO_0007788	Body measurement	http://www.ebi.ac.uk/efo/EFO_0004324	http://www.ebi.ac.uk/efo/EFO_0008264	Other measurement	http://www.ebi.ac.uk/efo/EFO_0001444
BMI-adjusted waist-hip ratio	intracranial volume measurement	1178	7	0	1	1	0.00504373	0.00503285	0.214227	1	0.000844595	0.00168776	0.00120734	rs199525-rs1876829	http://www.ebi.ac.uk/efo/EFO_0007788	Body measurement	http://www.ebi.ac.uk/efo/EFO_0004324	http://www.ebi.ac.uk/efo/EFO_0004886	Other measurement	http://www.ebi.ac.uk/efo/EFO_0001444
BMI-adjusted waist-hip ratio	selective IgA deficiency disease	1178	7	0	1	1	0.00504373	0.00503285	0.214227	1	0.000844595	0.00168776	0.00120734	rs34069391-rs2286975	http://www.ebi.ac.uk/efo/EFO_0007788	Body measurement	http://www.ebi.ac.uk/efo/EFO_0004324	http://www.ebi.ac.uk/efo/EFO_1001929	Immune system disorder	http://www.ebi.ac.uk/efo/EFO_0000540
BMI-adjusted waist-hip ratio	interleukin 12 measurement	1178	7	0	1	1	0.00504373	0.00503285	0.214227	1	0.000844595	0.00168776	0.00120734	rs4454603-rs10761731	http://www.ebi.ac.uk/efo/EFO_0007788	Body measurement	http://www.ebi.ac.uk/efo/EFO_0004324	http://www.ebi.ac.uk/efo/EFO_0004753	Other measurement	http://www.ebi.ac.uk/efo/EFO_0001444
Anilide use measurement	BMI-adjusted waist-hip ratio	7	1178	0	1	1	0.00504373	0.00503285	0.214227	1	0.000844595	0.00168776	0.00120734	rs17652520-rs1876829	http://www.ebi.ac.uk/efo/EFO_0009938	Other measurement	http://www.ebi.ac.uk/efo/EFO_0001444	http://www.ebi.ac.uk/efo/EFO_0007788	Body measurement	http://www.ebi.ac.uk/efo/EFO_0004324
basophil percentage of leukocytes	smoking behaviour measurement	65	127	0	1	1	0.00504924	0.00503681	0.214392	1	0.0052356	0.0104167	0.00784003	rs67696533-rs6119897	http://www.ebi.ac.uk/efo/EFO_0007992	Inflammatory measurement	http://www.ebi.ac.uk/efo/EFO_0004872	http://www.ebi.ac.uk/efo/EFO_0005671	Other measurement	http://www.ebi.ac.uk/efo/EFO_0001444
cutaneous melanoma, hair color	systemic lupus erythematosus	48	172	0	1	1	0.00504985	0.00503746	0.214417	1	0.00456621	0.00909091	0.00682451	rs1170426-rs8046299	http://www.ebi.ac.uk/efo/EFO_0000389, http://www.ebi.ac.uk/efo/EFO_0003924	Cancer,Other trait	http://www.ebi.ac.uk/efo/EFO_0000616,http://www.ebi.ac.uk/efo/EFO_0000001	http://www.ebi.ac.uk/efo/EFO_0002690	Immune system disorder	http://www.ebi.ac.uk/efo/EFO_0000540
creatine kinase measurement	neutrophil count, basophil count	54	153	0	1	1	0.00505352	0.00504109	0.214569	1	0.00485437	0.00966184	0.00726152	rs12600856-rs7208815	http://www.ebi.ac.uk/efo/EFO_0004534	Cardiovascular measurement	http://www.ebi.ac.uk/efo/EFO_0004298	http://www.ebi.ac.uk/efo/EFO_0004833, http://www.ebi.ac.uk/efo/EFO_0005090	Inflammatory measurement,Hematological measurement	http://www.ebi.ac.uk/efo/EFO_0004872,http://www.ebi.ac.uk/efo/EFO_0004503
alcohol use disorder measurement, alcohol dependence	brain volume measurement	17	486	1	0	1	0.00505352	0.00504154	0.214584	1	0.00199203	0.00397614	0.00293409	rs13107325	http://www.ebi.ac.uk/efo/EFO_0009458, http://www.ebi.ac.uk/efo/EFO_0003829	Other measurement,Neurological disorder	http://www.ebi.ac.uk/efo/EFO_0000618,http://www.ebi.ac.uk/efo/EFO_0001444	http://www.ebi.ac.uk/efo/EFO_0006930	Other measurement	http://www.ebi.ac.uk/efo/EFO_0001444
brain volume measurement	tea consumption measurement	486	17	0	1	1	0.00505352	0.00504154	0.214584	1	0.00199203	0.00397614	0.00293409	rs12636275-rs2117137	http://www.ebi.ac.uk/efo/EFO_0006930	Other measurement	http://www.ebi.ac.uk/efo/EFO_0001444	http://www.ebi.ac.uk/efo/EFO_0010091	Other measurement	http://www.ebi.ac.uk/efo/EFO_0001444
age at voice drop	mean corpuscular hemoglobin	9	918	0	1	1	0.00505352	0.0050422	0.214596	1	0.00107991	0.0021575	0.00156118	rs140410685-rs12026918	http://www.ebi.ac.uk/efo/EFO_0007888	Other measurement	http://www.ebi.ac.uk/efo/EFO_0001444	http://www.ebi.ac.uk/efo/EFO_0004527	Hematological measurement	http://www.ebi.ac.uk/efo/EFO_0004503
Hodgkins lymphoma, multiple myeloma, chronic lymphocytic leukemia	mean corpuscular hemoglobin	9	918	0	1	1	0.00505352	0.0050422	0.214596	1	0.00107991	0.0021575	0.00156118	rs12638862-rs67795055	http://www.ebi.ac.uk/efo/EFO_0000183, http://www.ebi.ac.uk/efo/EFO_0001378, http://www.ebi.ac.uk/efo/EFO_0000095	Cancer	http://www.ebi.ac.uk/efo/EFO_0000616	http://www.ebi.ac.uk/efo/EFO_0004527	Hematological measurement	http://www.ebi.ac.uk/efo/EFO_0004503
fat body mass	mean corpuscular hemoglobin	9	918	0	1	1	0.00505352	0.0050422	0.214596	1	0.00107991	0.0021575	0.00156118	rs56094641-rs9972653	http://www.ebi.ac.uk/efo/EFO_0005409	Other measurement	http://www.ebi.ac.uk/efo/EFO_0001444	http://www.ebi.ac.uk/efo/EFO_0004527	Hematological measurement	http://www.ebi.ac.uk/efo/EFO_0004503
acylcarnitine measurement, blood metabolite measurement	mean corpuscular hemoglobin	9	918	0	1	1	0.00505352	0.0050422	0.214596	1	0.00107991	0.0021575	0.00156118	rs2011082-rs12210538	http://www.ebi.ac.uk/efo/EFO_0005059, http://www.ebi.ac.uk/efo/EFO_0005664	Other measurement	http://www.ebi.ac.uk/efo/EFO_0001444	http://www.ebi.ac.uk/efo/EFO_0004527	Hematological measurement	http://www.ebi.ac.uk/efo/EFO_0004503
CCL4 measurement	mean corpuscular hemoglobin	9	918	0	1	1	0.00505352	0.0050422	0.214596	1	0.00107991	0.0021575	0.00156118	rs112471280-rs148742710	http://www.ebi.ac.uk/efo/EFO_0004751	Other measurement	http://www.ebi.ac.uk/efo/EFO_0001444	http://www.ebi.ac.uk/efo/EFO_0004527	Hematological measurement	http://www.ebi.ac.uk/efo/EFO_0004503
hepatitis B virus infection	mean corpuscular hemoglobin	9	918	0	1	1	0.00505352	0.0050422	0.214596	1	0.00107991	0.0021575	0.00156118	rs4821116-rs1811069	http://www.ebi.ac.uk/efo/EFO_0004197	Digestive system disorder	http://www.ebi.ac.uk/efo/EFO_0000405	http://www.ebi.ac.uk/efo/EFO_0004527	Hematological measurement	http://www.ebi.ac.uk/efo/EFO_0004503
tonsillectomy risk measurement	vitamin D measurement	57	145	0	1	1	0.00505536	0.00504291	0.214616	1	0.00497512	0.00990099	0.00744475	rs635634-rs532436	http://www.ebi.ac.uk/efo/EFO_0007924	Other measurement	http://www.ebi.ac.uk/efo/EFO_0001444	http://www.ebi.ac.uk/efo/EFO_0004631	Other measurement	http://www.ebi.ac.uk/efo/EFO_0001444
allergy	open-angle glaucoma	145	57	1	0	1	0.00505536	0.00504291	0.214616	1	0.00497512	0.00990099	0.00744475	rs7137828	http://www.ebi.ac.uk/efo/EFO_0003785	Immune system disorder	http://www.ebi.ac.uk/efo/EFO_0000540	http://www.ebi.ac.uk/efo/EFO_0004190	Other disease	http://www.ebi.ac.uk/efo/EFO_0000408
anorexia nervosa, obsessive-compulsive disorder, attention deficit hyperactivity disorder, Tourette syndrome, unipolar depression, schizophrenia, autism spectrum disorder, bipolar disorder	triglyceride measurement, alcohol drinking	145	57	0	1	1	0.00505536	0.00504291	0.214616	1	0.00497512	0.00990099	0.00744475	rs174566-rs174592	http://www.ebi.ac.uk/efo/EFO_0004215, http://www.ebi.ac.uk/efo/EFO_0004242, http://www.ebi.ac.uk/efo/EFO_0003888, http://www.ebi.ac.uk/efo/EFO_0004895, http://www.ebi.ac.uk/efo/EFO_0003761, http://www.ebi.ac.uk/efo/EFO_0000692, http://www.ebi.ac.uk/efo/EFO_0003756, http://www.ebi.ac.uk/efo/EFO_0000289	Metabolic disorder,Neurological disorder	http://www.ebi.ac.uk/efo/EFO_0000589,http://www.ebi.ac.uk/efo/EFO_0000618	http://www.ebi.ac.uk/efo/EFO_0004530, http://www.ebi.ac.uk/efo/EFO_0004329	Biological process,Lipid or lipoprotein measurement	http://www.ebi.ac.uk/efo/EFO_0004529,http://purl.obolibrary.org/obo/GO_0008150
anorexia nervosa, obsessive-compulsive disorder, attention deficit hyperactivity disorder, Tourette syndrome, unipolar depression, schizophrenia, autism spectrum disorder, bipolar disorder	tonsillectomy risk measurement	145	57	0	1	1	0.00505536	0.00504291	0.214616	1	0.00497512	0.00990099	0.00744475	rs301799-rs12068123	http://www.ebi.ac.uk/efo/EFO_0004215, http://www.ebi.ac.uk/efo/EFO_0004242, http://www.ebi.ac.uk/efo/EFO_0003888, http://www.ebi.ac.uk/efo/EFO_0004895, http://www.ebi.ac.uk/efo/EFO_0003761, http://www.ebi.ac.uk/efo/EFO_0000692, http://www.ebi.ac.uk/efo/EFO_0003756, http://www.ebi.ac.uk/efo/EFO_0000289	Metabolic disorder,Neurological disorder	http://www.ebi.ac.uk/efo/EFO_0000589,http://www.ebi.ac.uk/efo/EFO_0000618	http://www.ebi.ac.uk/efo/EFO_0007924	Other measurement	http://www.ebi.ac.uk/efo/EFO_0001444
cardiovascular disease	triglyceride measurement, high density lipoprotein cholesterol measurement	285	29	0	1	1	0.00505536	0.00504308	0.214616	1	0.00319489	0.00636943	0.00474912	rs10790162-rs964184	http://www.ebi.ac.uk/efo/EFO_0000319	Other disease	http://www.ebi.ac.uk/efo/EFO_0000408	http://www.ebi.ac.uk/efo/EFO_0004530, http://www.ebi.ac.uk/efo/EFO_0004612	Lipid or lipoprotein measurement	http://www.ebi.ac.uk/efo/EFO_0004529,http://www.ebi.ac.uk/efo/EFO_0004732
cardiovascular disease	triglyceride measurement, very low density lipoprotein cholesterol measurement	285	29	0	1	1	0.00505536	0.00504308	0.214616	1	0.00319489	0.00636943	0.00474912	rs115849089-rs78299715	http://www.ebi.ac.uk/efo/EFO_0000319	Other disease	http://www.ebi.ac.uk/efo/EFO_0000408	http://www.ebi.ac.uk/efo/EFO_0004530, http://www.ebi.ac.uk/efo/EFO_0008317	Lipid or lipoprotein measurement	http://www.ebi.ac.uk/efo/EFO_0004529
cardiovascular disease	cups of coffee per day measurement	285	29	0	1	1	0.00505536	0.00504308	0.214616	1	0.00319489	0.00636943	0.00474912	rs780093-rs1260326	http://www.ebi.ac.uk/efo/EFO_0000319	Other disease	http://www.ebi.ac.uk/efo/EFO_0000408	http://www.ebi.ac.uk/efo/EFO_0006782	Other measurement	http://www.ebi.ac.uk/efo/EFO_0001444
appendicular lean mass	chloride measurement	435	19	0	1	1	0.00505536	0.0050433	0.214617	1	0.00220751	0.00440529	0.00325887	rs6547692-rs4665972	http://www.ebi.ac.uk/efo/EFO_0004980	Other measurement	http://www.ebi.ac.uk/efo/EFO_0001444	http://www.ebi.ac.uk/efo/EFO_0009284	Other measurement	http://www.ebi.ac.uk/efo/EFO_0001444
appendicular lean mass	pulmonary function measurement, FEV/FEC ratio	435	19	0	1	1	0.00505536	0.0050433	0.214617	1	0.00220751	0.00440529	0.00325887	rs11407396-rs1980057	http://www.ebi.ac.uk/efo/EFO_0004980	Other measurement	http://www.ebi.ac.uk/efo/EFO_0001444	http://www.ebi.ac.uk/efo/EFO_0003892, http://www.ebi.ac.uk/efo/EFO_0004713	Other measurement	http://www.ebi.ac.uk/efo/EFO_0001444
Glucocorticoid use measurement	appendicular lean mass	19	435	0	1	1	0.00505536	0.0050433	0.214617	1	0.00220751	0.00440529	0.00325887	rs10876864-rs1689510	http://www.ebi.ac.uk/efo/EFO_0009942	Other measurement	http://www.ebi.ac.uk/efo/EFO_0001444	http://www.ebi.ac.uk/efo/EFO_0004980	Other measurement	http://www.ebi.ac.uk/efo/EFO_0001444
blood metabolite measurement	parental longevity	156	53	0	1	1	0.00505719	0.00504474	0.214669	1	0.00480769	0.00956938	0.00719077	rs3184504-rs7137828	http://www.ebi.ac.uk/efo/EFO_0005664	Other measurement	http://www.ebi.ac.uk/efo/EFO_0001444	http://www.ebi.ac.uk/efo/EFO_0007796	Other measurement	http://www.ebi.ac.uk/efo/EFO_0001444
blood metabolite measurement	chronic lymphocytic leukemia	156	53	0	1	1	0.00505719	0.00504474	0.214669	1	0.00480769	0.00956938	0.00719077	rs140522-rs131794	http://www.ebi.ac.uk/efo/EFO_0005664	Other measurement	http://www.ebi.ac.uk/efo/EFO_0001444	http://www.ebi.ac.uk/efo/EFO_0000095	Cancer	http://www.ebi.ac.uk/efo/EFO_0000616
prostate carcinoma	social interaction measurement	212	39	0	1	1	0.00505719	0.00504481	0.214669	1	0.004	0.00796813	0.00596685	rs6545977-rs2430386	http://www.ebi.ac.uk/efo/EFO_0001663	Cancer	http://www.ebi.ac.uk/efo/EFO_0000616	http://www.ebi.ac.uk/efo/EFO_0009592	Other measurement	http://www.ebi.ac.uk/efo/EFO_0001444
low density lipoprotein cholesterol measurement, physical activity	prostate carcinoma	39	212	0	1	1	0.00505719	0.00504481	0.214669	1	0.004	0.00796813	0.00596685	rs360801-rs2430386	http://www.ebi.ac.uk/efo/EFO_0004611, http://www.ebi.ac.uk/efo/EFO_0003940	Biological process,Lipid or lipoprotein measurement	http://www.ebi.ac.uk/efo/EFO_0004732,http://purl.obolibrary.org/obo/GO_0008150	http://www.ebi.ac.uk/efo/EFO_0001663	Cancer	http://www.ebi.ac.uk/efo/EFO_0000616
HDL cholesterol change measurement, physical activity	prostate carcinoma	39	212	0	1	1	0.00505719	0.00504481	0.214669	1	0.004	0.00796813	0.00596685	rs380267-rs103294	http://www.ebi.ac.uk/efo/EFO_0007805, http://www.ebi.ac.uk/efo/EFO_0003940	Biological process,Lipid or lipoprotein measurement	http://www.ebi.ac.uk/efo/EFO_0004732,http://purl.obolibrary.org/obo/GO_0008150	http://www.ebi.ac.uk/efo/EFO_0001663	Cancer	http://www.ebi.ac.uk/efo/EFO_0000616
bone density	feeling nervous measurement	184	45	0	1	1	0.00506453	0.00505208	0.214973	1	0.00438596	0.00873362	0.00655151	rs62055935-rs1864325	http://www.ebi.ac.uk/efo/EFO_0003923	Other measurement	http://www.ebi.ac.uk/efo/EFO_0001444	http://www.ebi.ac.uk/efo/EFO_0009597	Other measurement	http://www.ebi.ac.uk/efo/EFO_0001444
coronary heart disease	eosinophil percentage of granulocytes	45	184	0	1	1	0.00506453	0.00505208	0.214973	1	0.00438596	0.00873362	0.00655151	rs964184-rs12274192	http://www.ebi.ac.uk/efo/EFO_0001645	Cardiovascular disease	http://www.ebi.ac.uk/efo/EFO_0000319	http://www.ebi.ac.uk/efo/EFO_0007996	Hematological measurement	http://www.ebi.ac.uk/efo/EFO_0004503
hypertension	intelligence, self reported educational attainment	101	82	0	1	1	0.00506575	0.00505322	0.215019	1	0.00549451	0.010929	0.00823344	rs35085068-rs8005677	http://www.ebi.ac.uk/efo/EFO_0000537	Cardiovascular disease	http://www.ebi.ac.uk/efo/EFO_0000319	http://www.ebi.ac.uk/efo/EFO_0004337, http://www.ebi.ac.uk/efo/EFO_0004784	Biological process,Other measurement	http://purl.obolibrary.org/obo/GO_0008150,http://www.ebi.ac.uk/efo/EFO_0001444
chronic obstructive pulmonary disease	worry measurement	112	74	0	1	1	0.00506942	0.00505688	0.215172	1	0.00540541	0.0107527	0.00809814	rs1378358-rs12373142-rs17688916	http://www.ebi.ac.uk/efo/EFO_0000341	Other disease	http://www.ebi.ac.uk/efo/EFO_0000408	http://www.ebi.ac.uk/efo/EFO_0009589	Other measurement	http://www.ebi.ac.uk/efo/EFO_0001444
body weight	depressive symptom measurement	32	259	1	0	1	0.00506942	0.00505704	0.215177	1	0.00344828	0.00687285	0.00513228	rs2568958	http://www.ebi.ac.uk/efo/EFO_0004338	Body measurement	http://www.ebi.ac.uk/efo/EFO_0004324	http://www.ebi.ac.uk/efo/EFO_0007006	Other measurement	http://www.ebi.ac.uk/efo/EFO_0001444
acute myeloid leukemia	diastolic blood pressure, alcohol drinking	2598	66	0	2	2	0.10488	0.00506105	0.215345	1	0.000751315	0.0015015	0.00149262	rs10092965-rs2945230|rs3817581-rs988398	http://www.ebi.ac.uk/efo/EFO_0000222	Cancer	http://www.ebi.ac.uk/efo/EFO_0000616	http://www.ebi.ac.uk/efo/EFO_0006336, http://www.ebi.ac.uk/efo/EFO_0004329	Biological process,Other measurement	http://purl.obolibrary.org/obo/GO_0008150,http://www.ebi.ac.uk/efo/EFO_0001444
eye color	leukocyte count	10	830	1	0	1	0.00507676	0.00506519	0.215493	1	0.0011919	0.00238095	0.00172985	rs12203592	http://www.ebi.ac.uk/efo/EFO_0003949	Other trait	http://www.ebi.ac.uk/efo/EFO_0000001	http://www.ebi.ac.uk/efo/EFO_0004308	Hematological measurement	http://www.ebi.ac.uk/efo/EFO_0004503
age at first birth measurement	leukocyte count	10	830	0	1	1	0.00507676	0.00506519	0.215493	1	0.0011919	0.00238095	0.00172985	rs2071206-rs2777888	http://www.ebi.ac.uk/efo/EFO_0009101	Other measurement	http://www.ebi.ac.uk/efo/EFO_0001444	http://www.ebi.ac.uk/efo/EFO_0004308	Hematological measurement	http://www.ebi.ac.uk/efo/EFO_0004503
body mass index, asthma	leukocyte count	10	830	0	1	1	0.00507676	0.00506519	0.215493	1	0.0011919	0.00238095	0.00172985	rs3826331-rs4065321-rs4580194	http://www.ebi.ac.uk/efo/EFO_0004340, http://www.ebi.ac.uk/efo/EFO_0000270	Body measurement,Other disease	http://www.ebi.ac.uk/efo/EFO_0004324,http://www.ebi.ac.uk/efo/EFO_0000408	http://www.ebi.ac.uk/efo/EFO_0004308	Hematological measurement	http://www.ebi.ac.uk/efo/EFO_0004503
fasting blood insulin measurement	leukocyte count	10	830	0	1	1	0.00507676	0.00506519	0.215493	1	0.0011919	0.00238095	0.00172985	rs780094-rs1260326	http://www.ebi.ac.uk/efo/EFO_0004466	Other measurement	http://www.ebi.ac.uk/efo/EFO_0001444	http://www.ebi.ac.uk/efo/EFO_0004308	Hematological measurement	http://www.ebi.ac.uk/efo/EFO_0004503
epilepsy	leukocyte count	10	830	0	1	1	0.00507676	0.00506519	0.215493	1	0.0011919	0.00238095	0.00172985	rs4638568-rs75859969	http://www.ebi.ac.uk/efo/EFO_0000474	Neurological disorder	http://www.ebi.ac.uk/efo/EFO_0000618	http://www.ebi.ac.uk/efo/EFO_0004308	Hematological measurement	http://www.ebi.ac.uk/efo/EFO_0004503
HIV-1 infection	leukocyte count	10	830	0	1	1	0.00507676	0.00506519	0.215493	1	0.0011919	0.00238095	0.00172985	rs2524082-rs3131018	http://www.ebi.ac.uk/efo/EFO_0000180	Other disease	http://www.ebi.ac.uk/efo/EFO_0000408	http://www.ebi.ac.uk/efo/EFO_0004308	Hematological measurement	http://www.ebi.ac.uk/efo/EFO_0004503
Abdominal Aortic Aneurysm	leukocyte count	10	830	0	1	1	0.00507676	0.00506519	0.215493	1	0.0011919	0.00238095	0.00172985	rs2228145-rs12133641	http://www.ebi.ac.uk/efo/EFO_0004214	Cardiovascular disease	http://www.ebi.ac.uk/efo/EFO_0000319	http://www.ebi.ac.uk/efo/EFO_0004308	Hematological measurement	http://www.ebi.ac.uk/efo/EFO_0004503
leukocyte count	protein C measurement	830	10	1	0	1	0.00507676	0.00506519	0.215493	1	0.0011919	0.00238095	0.00172985	rs1260326	http://www.ebi.ac.uk/efo/EFO_0004308	Hematological measurement	http://www.ebi.ac.uk/efo/EFO_0004503	http://www.ebi.ac.uk/efo/EFO_0004633	Hematological measurement	http://www.ebi.ac.uk/efo/EFO_0004503
leukocyte count	skin aging measurement	830	10	1	0	1	0.00507676	0.00506519	0.215493	1	0.0011919	0.00238095	0.00172985	rs12203592	http://www.ebi.ac.uk/efo/EFO_0004308	Hematological measurement	http://www.ebi.ac.uk/efo/EFO_0004503	http://www.ebi.ac.uk/efo/EFO_0008006	Other measurement	http://www.ebi.ac.uk/efo/EFO_0001444
leukocyte count	phosphatidylcholine measurement	830	10	0	1	1	0.00507676	0.00506519	0.215493	1	0.0011919	0.00238095	0.00172985	rs174549-rs28456	http://www.ebi.ac.uk/efo/EFO_0004308	Hematological measurement	http://www.ebi.ac.uk/efo/EFO_0004503	http://www.ebi.ac.uk/efo/EFO_0010226	Lipid or lipoprotein measurement	http://www.ebi.ac.uk/efo/EFO_0004529
leukocyte count	lipoprotein-associated phospholipase A(2) measurement, acute coronary syndrome, coronary heart disease	830	10	0	1	1	0.00507676	0.00506519	0.215493	1	0.0011919	0.00238095	0.00172985	rs2733201-rs139974673-rs190543502	http://www.ebi.ac.uk/efo/EFO_0004308	Hematological measurement	http://www.ebi.ac.uk/efo/EFO_0004503	http://www.ebi.ac.uk/efo/EFO_0004746, http://www.ebi.ac.uk/efo/EFO_0005672, http://www.ebi.ac.uk/efo/EFO_0001645	Cardiovascular disease,Lipid or lipoprotein measurement	http://www.ebi.ac.uk/efo/EFO_0004732,http://www.ebi.ac.uk/efo/EFO_0000319
low density lipoprotein cholesterol measurement	progranulin measurement	593	14	0	1	1	0.00507799	0.00506605	0.215506	1	0.00165017	0.00329489	0.00241947	rs660240-rs611917-rs4970834-rs6657811	http://www.ebi.ac.uk/efo/EFO_0004611	Lipid or lipoprotein measurement	http://www.ebi.ac.uk/efo/EFO_0004732	http://www.ebi.ac.uk/efo/EFO_0004625	Other measurement	http://www.ebi.ac.uk/efo/EFO_0001444
low density lipoprotein cholesterol measurement	lysophosphatidylcholine measurement	593	14	0	1	1	0.00507799	0.00506605	0.215506	1	0.00165017	0.00329489	0.00241947	rs28456-rs174564	http://www.ebi.ac.uk/efo/EFO_0004611	Lipid or lipoprotein measurement	http://www.ebi.ac.uk/efo/EFO_0004732	http://www.ebi.ac.uk/efo/EFO_0010224	Lipid or lipoprotein measurement	http://www.ebi.ac.uk/efo/EFO_0004529
allergic sensitization measurement	low density lipoprotein cholesterol measurement	14	593	0	1	1	0.00507799	0.00506605	0.215506	1	0.00165017	0.00329489	0.00241947	rs6932730-rs7741091	http://www.ebi.ac.uk/efo/EFO_0005298	Other measurement	http://www.ebi.ac.uk/efo/EFO_0001444	http://www.ebi.ac.uk/efo/EFO_0004611	Lipid or lipoprotein measurement	http://www.ebi.ac.uk/efo/EFO_0004732
esophageal carcinoma	low density lipoprotein cholesterol measurement	14	593	1	0	1	0.00507799	0.00506605	0.215506	1	0.00165017	0.00329489	0.00241947	rs1229984	http://www.ebi.ac.uk/efo/EFO_0002916	Cancer	http://www.ebi.ac.uk/efo/EFO_0000616	http://www.ebi.ac.uk/efo/EFO_0004611	Lipid or lipoprotein measurement	http://www.ebi.ac.uk/efo/EFO_0004732
bipolar I disorder	low density lipoprotein cholesterol measurement	14	593	0	1	1	0.00507799	0.00506605	0.215506	1	0.00165017	0.00329489	0.00241947	rs11781667-rs57957974	http://www.ebi.ac.uk/efo/EFO_0009963	Neurological disorder	http://www.ebi.ac.uk/efo/EFO_0000618	http://www.ebi.ac.uk/efo/EFO_0004611	Lipid or lipoprotein measurement	http://www.ebi.ac.uk/efo/EFO_0004732
carotid artery intima media thickness	low density lipoprotein cholesterol measurement	14	593	1	0	1	0.00507799	0.00506605	0.215506	1	0.00165017	0.00329489	0.00241947	rs1065853	http://www.ebi.ac.uk/efo/EFO_0007117	Other measurement	http://www.ebi.ac.uk/efo/EFO_0001444	http://www.ebi.ac.uk/efo/EFO_0004611	Lipid or lipoprotein measurement	http://www.ebi.ac.uk/efo/EFO_0004732
Behcet's syndrome	low density lipoprotein cholesterol measurement	14	593	0	1	1	0.00507799	0.00506605	0.215506	1	0.00165017	0.00329489	0.00241947	rs681343-rs516316	http://www.ebi.ac.uk/efo/EFO_0003780	Cardiovascular disease	http://www.ebi.ac.uk/efo/EFO_0000319	http://www.ebi.ac.uk/efo/EFO_0004611	Lipid or lipoprotein measurement	http://www.ebi.ac.uk/efo/EFO_0004732
Antiglaucoma preparations and miotics use measurement	low density lipoprotein cholesterol measurement	14	593	0	1	1	0.00507799	0.00506605	0.215506	1	0.00165017	0.00329489	0.00241947	rs6475606-rs1360589	http://www.ebi.ac.uk/efo/EFO_0009944	Other measurement	http://www.ebi.ac.uk/efo/EFO_0001444	http://www.ebi.ac.uk/efo/EFO_0004611	Lipid or lipoprotein measurement	http://www.ebi.ac.uk/efo/EFO_0004732
freckles	low density lipoprotein cholesterol measurement	14	593	0	1	1	0.00507799	0.00506605	0.215506	1	0.00165017	0.00329489	0.00241947	rs10810657-rs2153271	http://www.ebi.ac.uk/efo/EFO_0003963	Other trait	http://www.ebi.ac.uk/efo/EFO_0000001	http://www.ebi.ac.uk/efo/EFO_0004611	Lipid or lipoprotein measurement	http://www.ebi.ac.uk/efo/EFO_0004732
intraocular pressure measurement	loneliness measurement	346	24	0	1	1	0.00507921	0.0050669	0.215537	1	0.00271003	0.00540541	0.00401718	rs9912530-rs2732650	http://www.ebi.ac.uk/efo/EFO_0004695	Other measurement	http://www.ebi.ac.uk/efo/EFO_0001444	http://www.ebi.ac.uk/efo/EFO_0007865	Other measurement	http://www.ebi.ac.uk/efo/EFO_0001444
Ischemic stroke	intraocular pressure measurement	24	346	0	1	1	0.00507921	0.0050669	0.215537	1	0.00271003	0.00540541	0.00401718	rs3184504-rs10774624	http://purl.obolibrary.org/obo/HP_0002140	Other trait	http://www.ebi.ac.uk/efo/EFO_0000001	http://www.ebi.ac.uk/efo/EFO_0004695	Other measurement	http://www.ebi.ac.uk/efo/EFO_0001444
glaucoma	rheumatoid arthritis	51	163	0	1	1	0.00508471	0.00507214	0.215752	1	0.00469484	0.00934579	0.00701995	rs3184504-rs10774624	http://www.ebi.ac.uk/efo/EFO_0000516	Other disease	http://www.ebi.ac.uk/efo/EFO_0000408	http://www.ebi.ac.uk/efo/EFO_0000685	Immune system disorder	http://www.ebi.ac.uk/efo/EFO_0000540
glaucoma	lean body mass	51	163	0	1	1	0.00508471	0.00507214	0.215752	1	0.00469484	0.00934579	0.00701995	rs2093210-rs35320790	http://www.ebi.ac.uk/efo/EFO_0000516	Other disease	http://www.ebi.ac.uk/efo/EFO_0000408	http://www.ebi.ac.uk/efo/EFO_0004995	Other measurement	http://www.ebi.ac.uk/efo/EFO_0001444
chronic kidney disease	lean body mass	51	163	1	0	1	0.00508471	0.00507214	0.215752	1	0.00469484	0.00934579	0.00701995	rs1047891	http://www.ebi.ac.uk/efo/EFO_0003884	Other disease	http://www.ebi.ac.uk/efo/EFO_0000408	http://www.ebi.ac.uk/efo/EFO_0004995	Other measurement	http://www.ebi.ac.uk/efo/EFO_0001444
diastolic blood pressure, alcohol drinking	uric acid measurement	66	126	0	1	1	0.00508655	0.00507393	0.215816	1	0.0052356	0.0104167	0.00784049	rs10857147-rs12509595	http://www.ebi.ac.uk/efo/EFO_0006336, http://www.ebi.ac.uk/efo/EFO_0004329	Biological process,Other measurement	http://purl.obolibrary.org/obo/GO_0008150,http://www.ebi.ac.uk/efo/EFO_0001444	http://www.ebi.ac.uk/efo/EFO_0004761	Cardiovascular measurement	http://www.ebi.ac.uk/efo/EFO_0004298
colorectal cancer	serum gamma-glutamyl transferase measurement	132	63	0	1	1	0.00508655	0.00507394	0.215816	1	0.00515464	0.0102564	0.00771757	rs12979278-rs516246	http://www.ebi.ac.uk/efo/EFO_0005842	Cancer	http://www.ebi.ac.uk/efo/EFO_0000616	http://www.ebi.ac.uk/efo/EFO_0004532	Liver enzyme measurement	http://www.ebi.ac.uk/efo/EFO_0004582
creatine kinase measurement	neutrophil count, eosinophil count	54	154	0	1	1	0.00508655	0.00507396	0.215816	1	0.00483092	0.00961538	0.00722635	rs12600856-rs7208815	http://www.ebi.ac.uk/efo/EFO_0004534	Cardiovascular measurement	http://www.ebi.ac.uk/efo/EFO_0004298	http://www.ebi.ac.uk/efo/EFO_0004833, http://www.ebi.ac.uk/efo/EFO_0004842	Hematological measurement	http://www.ebi.ac.uk/efo/EFO_0004503
Eczema	feeling miserable measurement	189	44	0	1	1	0.00508655	0.00507399	0.215816	1	0.00431034	0.00858369	0.0064372	rs301806-rs3795310	http://purl.obolibrary.org/obo/HP_0000964	Other trait	http://www.ebi.ac.uk/efo/EFO_0000001	http://www.ebi.ac.uk/efo/EFO_0009598	Other measurement	http://www.ebi.ac.uk/efo/EFO_0001444
BMI-adjusted waist-hip ratio, sex interaction measurement, age at assessment	eosinophil percentage of leukocytes	42	198	0	1	1	0.00508655	0.005074	0.215816	1	0.0041841	0.00833333	0.00624597	rs28383314-rs7759742	http://www.ebi.ac.uk/efo/EFO_0007788, http://www.ebi.ac.uk/efo/EFO_0008343, http://www.ebi.ac.uk/efo/EFO_0008007	Body measurement,Other measurement	http://www.ebi.ac.uk/efo/EFO_0004324,http://www.ebi.ac.uk/efo/EFO_0001444	http://www.ebi.ac.uk/efo/EFO_0007991	Hematological measurement	http://www.ebi.ac.uk/efo/EFO_0004503
BMI-adjusted waist-hip ratio, sex interaction measurement, age at assessment	lymphocyte count	42	198	0	1	1	0.00508655	0.005074	0.215816	1	0.0041841	0.00833333	0.00624597	rs79478560-rs11057396	http://www.ebi.ac.uk/efo/EFO_0007788, http://www.ebi.ac.uk/efo/EFO_0008343, http://www.ebi.ac.uk/efo/EFO_0008007	Body measurement,Other measurement	http://www.ebi.ac.uk/efo/EFO_0004324,http://www.ebi.ac.uk/efo/EFO_0001444	http://www.ebi.ac.uk/efo/EFO_0004587	Hematological measurement	http://www.ebi.ac.uk/efo/EFO_0004503
age at menarche	type 2 diabetes nephropathy	378	22	0	1	1	0.00508655	0.00507425	0.215822	1	0.00250627	0.005	0.0037098	rs11642015-rs56094641	http://www.ebi.ac.uk/efo/EFO_0004703	Other measurement	http://www.ebi.ac.uk/efo/EFO_0001444	http://www.ebi.ac.uk/efo/EFO_0004997	Metabolic disorder	http://www.ebi.ac.uk/efo/EFO_0000589
age at menarche	body mass index, fasting blood glucose measurement	378	22	0	1	1	0.00508655	0.00507425	0.215822	1	0.00250627	0.005	0.0037098	rs7944584-rs11039266	http://www.ebi.ac.uk/efo/EFO_0004703	Other measurement	http://www.ebi.ac.uk/efo/EFO_0001444	http://www.ebi.ac.uk/efo/EFO_0004340, http://www.ebi.ac.uk/efo/EFO_0004465	Body measurement,Other measurement	http://www.ebi.ac.uk/efo/EFO_0004324,http://www.ebi.ac.uk/efo/EFO_0001444
cerebrospinal fluid biomarker measurement	ulcerative colitis	64	130	1	0	1	0.005089	0.00507637	0.215904	1	0.00518135	0.0103093	0.00775815	rs1801274	http://www.ebi.ac.uk/efo/EFO_0006794	Other measurement	http://www.ebi.ac.uk/efo/EFO_0001444	http://www.ebi.ac.uk/efo/EFO_0000729	Immune system disorder	http://www.ebi.ac.uk/efo/EFO_0000540
coronary artery disease	gout	260	32	1	0	1	0.005089	0.00507652	0.215904	1	0.00343643	0.00684932	0.0051146	rs671	http://www.ebi.ac.uk/efo/EFO_0000378	Cardiovascular disease	http://www.ebi.ac.uk/efo/EFO_0000319	http://www.ebi.ac.uk/efo/EFO_0004274	Metabolic disorder	http://www.ebi.ac.uk/efo/EFO_0000589
coronary artery disease	feeling emotionally hurt measurement	260	32	0	1	1	0.005089	0.00507652	0.215904	1	0.00343643	0.00684932	0.0051146	rs17514846-rs4702	http://www.ebi.ac.uk/efo/EFO_0000378	Cardiovascular disease	http://www.ebi.ac.uk/efo/EFO_0000319	http://www.ebi.ac.uk/efo/EFO_0009599	Other measurement	http://www.ebi.ac.uk/efo/EFO_0001444
QRS complex, QRS duration	coronary artery disease	32	260	1	0	1	0.005089	0.00507652	0.215904	1	0.00343643	0.00684932	0.0051146	rs17608766	http://www.ebi.ac.uk/efo/EFO_0005054, http://www.ebi.ac.uk/efo/EFO_0005055	Cardiovascular measurement	http://www.ebi.ac.uk/efo/EFO_0004298	http://www.ebi.ac.uk/efo/EFO_0000378	Cardiovascular disease	http://www.ebi.ac.uk/efo/EFO_0000319
age at first sexual intercourse measurement	coronary artery disease	32	260	0	1	1	0.005089	0.00507652	0.215904	1	0.00343643	0.00684932	0.0051146	rs17514846-rs4702	http://www.ebi.ac.uk/efo/EFO_0009749	Other measurement	http://www.ebi.ac.uk/efo/EFO_0001444	http://www.ebi.ac.uk/efo/EFO_0000378	Cardiovascular disease	http://www.ebi.ac.uk/efo/EFO_0000319
central nervous system cancer	total cholesterol measurement	20	416	0	1	1	0.005089	0.00507674	0.215904	1	0.00229885	0.00458716	0.00339699	rs12803321-rs12225399	http://www.ebi.ac.uk/efo/EFO_0000326	Cancer	http://www.ebi.ac.uk/efo/EFO_0000616	http://www.ebi.ac.uk/efo/EFO_0004574	Lipid or lipoprotein measurement	http://www.ebi.ac.uk/efo/EFO_0004732
late-onset Alzheimers disease	total cholesterol measurement	20	416	1	0	1	0.005089	0.00507674	0.215904	1	0.00229885	0.00458716	0.00339699	rs7412	http://www.ebi.ac.uk/efo/EFO_1001870	Neurological disorder	http://www.ebi.ac.uk/efo/EFO_0000618	http://www.ebi.ac.uk/efo/EFO_0004574	Lipid or lipoprotein measurement	http://www.ebi.ac.uk/efo/EFO_0004732
skin pigmentation	total cholesterol measurement	20	416	0	1	1	0.005089	0.00507674	0.215904	1	0.00229885	0.00458716	0.00339699	rs3927680-rs10810657	http://www.ebi.ac.uk/efo/EFO_0003784	Other trait	http://www.ebi.ac.uk/efo/EFO_0000001	http://www.ebi.ac.uk/efo/EFO_0004574	Lipid or lipoprotein measurement	http://www.ebi.ac.uk/efo/EFO_0004732
endometrial carcinoma	total cholesterol measurement	20	416	0	1	1	0.005089	0.00507674	0.215904	1	0.00229885	0.00458716	0.00339699	rs3184504-rs653178	http://www.ebi.ac.uk/efo/EFO_1001512	Cancer	http://www.ebi.ac.uk/efo/EFO_0000616	http://www.ebi.ac.uk/efo/EFO_0004574	Lipid or lipoprotein measurement	http://www.ebi.ac.uk/efo/EFO_0004732
tonsillectomy risk measurement	venous thromboembolism	57	146	0	1	1	0.00509022	0.0050776	0.215938	1	0.0049505	0.00985222	0.0074078	rs635634-rs9411377	http://www.ebi.ac.uk/efo/EFO_0007924	Other measurement	http://www.ebi.ac.uk/efo/EFO_0001444	http://www.ebi.ac.uk/efo/EFO_0004286	Cardiovascular disease	http://www.ebi.ac.uk/efo/EFO_0000319
HbA1c measurement	age at onset, Myopia	75	111	0	1	1	0.00509205	0.0050794	0.216012	1	0.00540541	0.0107527	0.00809841	rs56299331-rs7901695	http://www.ebi.ac.uk/efo/EFO_0004541	Hematological measurement	http://www.ebi.ac.uk/efo/EFO_0004503	http://www.ebi.ac.uk/efo/EFO_0004847, http://purl.obolibrary.org/obo/HP_0000545	Other measurement,Other trait	http://www.ebi.ac.uk/efo/EFO_0000001,http://www.ebi.ac.uk/efo/EFO_0001444
alcohol consumption measurement, high density lipoprotein cholesterol measurement	anxiety	85	98	0	1	1	0.00509511	0.00508244	0.216128	1	0.00549451	0.010929	0.0082338	rs58084604-rs10871777	http://www.ebi.ac.uk/efo/EFO_0007878, http://www.ebi.ac.uk/efo/EFO_0004612	Other measurement,Lipid or lipoprotein measurement	http://www.ebi.ac.uk/efo/EFO_0004732,http://www.ebi.ac.uk/efo/EFO_0001444	http://www.ebi.ac.uk/efo/EFO_0005230	Other trait	http://www.ebi.ac.uk/efo/EFO_0000001
balding measurement	monocyte percentage of leukocytes	728	235	0	2	2	0.104642	0.00508281	0.216128	1	0.00208117	0.00415369	0.00416357	rs4964677-rs10778623|rs174592-rs174544	http://www.ebi.ac.uk/efo/EFO_0007825	Other measurement	http://www.ebi.ac.uk/efo/EFO_0001444	http://www.ebi.ac.uk/efo/EFO_0007989	Hematological measurement	http://www.ebi.ac.uk/efo/EFO_0004503
pulse pressure measurement	rosacea severity measurement	595	14	0	1	1	0.00509511	0.0050831	0.216128	1	0.00164474	0.00328407	0.0024115	rs3130614-rs1800629	http://www.ebi.ac.uk/efo/EFO_0005763	Cardiovascular measurement	http://www.ebi.ac.uk/efo/EFO_0004298	http://www.ebi.ac.uk/efo/EFO_0009180	Other measurement	http://www.ebi.ac.uk/efo/EFO_0001444
esophageal adenocarcinoma, Barrett's esophagus	vital capacity	14	595	0	1	1	0.00509511	0.0050831	0.216128	1	0.00164474	0.00328407	0.0024115	rs1247942-rs2555019	http://www.ebi.ac.uk/efo/EFO_0000478, http://www.ebi.ac.uk/efo/EFO_0000280	Cancer,Digestive system disorder	http://www.ebi.ac.uk/efo/EFO_0000616,http://www.ebi.ac.uk/efo/EFO_0000405	http://www.ebi.ac.uk/efo/EFO_0004312	Other measurement	http://www.ebi.ac.uk/efo/EFO_0001444
esterified cholesterol measurement	pulse pressure measurement	14	595	0	1	1	0.00509511	0.0050831	0.216128	1	0.00164474	0.00328407	0.0024115	rs28456-rs174564	http://www.ebi.ac.uk/efo/EFO_0008589	Lipid or lipoprotein measurement	http://www.ebi.ac.uk/efo/EFO_0004732	http://www.ebi.ac.uk/efo/EFO_0005763	Cardiovascular measurement	http://www.ebi.ac.uk/efo/EFO_0004298
Antiglaucoma preparations and miotics use measurement	pulse pressure measurement	14	595	0	1	1	0.00509511	0.0050831	0.216128	1	0.00164474	0.00328407	0.0024115	rs111867185-rs2254240	http://www.ebi.ac.uk/efo/EFO_0009944	Other measurement	http://www.ebi.ac.uk/efo/EFO_0001444	http://www.ebi.ac.uk/efo/EFO_0005763	Cardiovascular measurement	http://www.ebi.ac.uk/efo/EFO_0004298
stroke, coronary heart disease	vital capacity	14	595	0	1	1	0.00509511	0.0050831	0.216128	1	0.00164474	0.00328407	0.0024115	rs579459-rs550057	http://www.ebi.ac.uk/efo/EFO_0000712, http://www.ebi.ac.uk/efo/EFO_0001645	Cardiovascular disease	http://www.ebi.ac.uk/efo/EFO_0000319	http://www.ebi.ac.uk/efo/EFO_0004312	Other measurement	http://www.ebi.ac.uk/efo/EFO_0001444
lysophosphatidylcholine measurement	pulse pressure measurement	14	595	0	1	1	0.00509511	0.0050831	0.216128	1	0.00164474	0.00328407	0.0024115	rs28456-rs174564	http://www.ebi.ac.uk/efo/EFO_0010224	Lipid or lipoprotein measurement	http://www.ebi.ac.uk/efo/EFO_0004529	http://www.ebi.ac.uk/efo/EFO_0005763	Cardiovascular measurement	http://www.ebi.ac.uk/efo/EFO_0004298
daytime rest measurement	vital capacity	14	595	0	1	1	0.00509511	0.0050831	0.216128	1	0.00164474	0.00328407	0.0024115	rs117124984-rs1991556	http://www.ebi.ac.uk/efo/EFO_0007828	Other measurement	http://www.ebi.ac.uk/efo/EFO_0001444	http://www.ebi.ac.uk/efo/EFO_0004312	Other measurement	http://www.ebi.ac.uk/efo/EFO_0001444
Antiglaucoma preparations and miotics use measurement	vital capacity	14	595	0	1	1	0.00509511	0.0050831	0.216128	1	0.00164474	0.00328407	0.0024115	rs10936584-rs11709963	http://www.ebi.ac.uk/efo/EFO_0009944	Other measurement	http://www.ebi.ac.uk/efo/EFO_0001444	http://www.ebi.ac.uk/efo/EFO_0004312	Other measurement	http://www.ebi.ac.uk/efo/EFO_0001444
serum IgM measurement	vital capacity	14	595	0	1	1	0.00509511	0.0050831	0.216128	1	0.00164474	0.00328407	0.0024115	rs9860931-rs3832181	http://www.ebi.ac.uk/efo/EFO_0004993	Other measurement	http://www.ebi.ac.uk/efo/EFO_0001444	http://www.ebi.ac.uk/efo/EFO_0004312	Other measurement	http://www.ebi.ac.uk/efo/EFO_0001444
gastric carcinoma	vital capacity	14	595	0	1	1	0.00509511	0.0050831	0.216128	1	0.00164474	0.00328407	0.0024115	rs11264341-rs1057941	http://www.ebi.ac.uk/efo/EFO_0000178	Cancer	http://www.ebi.ac.uk/efo/EFO_0000616	http://www.ebi.ac.uk/efo/EFO_0004312	Other measurement	http://www.ebi.ac.uk/efo/EFO_0001444
carotid artery intima media thickness	pulse pressure measurement	14	595	0	1	1	0.00509511	0.0050831	0.216128	1	0.00164474	0.00328407	0.0024115	rs7412-rs1065853	http://www.ebi.ac.uk/efo/EFO_0007117	Other measurement	http://www.ebi.ac.uk/efo/EFO_0001444	http://www.ebi.ac.uk/efo/EFO_0005763	Cardiovascular measurement	http://www.ebi.ac.uk/efo/EFO_0004298
bipolar I disorder	vital capacity	14	595	0	1	1	0.00509511	0.0050831	0.216128	1	0.00164474	0.00328407	0.0024115	rs10950456-rs57633152	http://www.ebi.ac.uk/efo/EFO_0009963	Neurological disorder	http://www.ebi.ac.uk/efo/EFO_0000618	http://www.ebi.ac.uk/efo/EFO_0004312	Other measurement	http://www.ebi.ac.uk/efo/EFO_0001444
Oral cleft	vital capacity	14	595	0	1	1	0.00509511	0.0050831	0.216128	1	0.00164474	0.00328407	0.0024115	rs10886022-rs10886040	http://purl.obolibrary.org/obo/HP_0000202	Other trait	http://www.ebi.ac.uk/efo/EFO_0000001	http://www.ebi.ac.uk/efo/EFO_0004312	Other measurement	http://www.ebi.ac.uk/efo/EFO_0001444
selenium measurement	vital capacity	14	595	0	1	1	0.00509511	0.0050831	0.216128	1	0.00164474	0.00328407	0.0024115	rs567754-rs2591388	http://www.ebi.ac.uk/efo/EFO_0006331	Other measurement	http://www.ebi.ac.uk/efo/EFO_0001444	http://www.ebi.ac.uk/efo/EFO_0004312	Other measurement	http://www.ebi.ac.uk/efo/EFO_0001444
glucose measurement	reticulocyte count	22	379	0	1	1	0.00510001	0.00508764	0.216316	1	0.0025	0.00498753	0.0037005	rs1260326-rs4665972	http://www.ebi.ac.uk/efo/EFO_0004468	Other measurement	http://www.ebi.ac.uk/efo/EFO_0001444	http://www.ebi.ac.uk/efo/EFO_0007986	Hematological measurement	http://www.ebi.ac.uk/efo/EFO_0004503
blood pressure, chronic obstructive pulmonary disease	reticulocyte count	22	379	0	1	1	0.00510001	0.00508764	0.216316	1	0.0025	0.00498753	0.0037005	rs633185-rs667575	http://www.ebi.ac.uk/efo/EFO_0004325, http://www.ebi.ac.uk/efo/EFO_0000341	Other measurement,Other disease	http://www.ebi.ac.uk/efo/EFO_0000408,http://www.ebi.ac.uk/efo/EFO_0001444	http://www.ebi.ac.uk/efo/EFO_0007986	Hematological measurement	http://www.ebi.ac.uk/efo/EFO_0004503
Varicose veins	monocyte count	31	269	1	0	1	0.00510062	0.0050881	0.21633	1	0.00334448	0.00666667	0.00497575	rs9880192	http://purl.obolibrary.org/obo/HP_0002619	Other trait	http://www.ebi.ac.uk/efo/EFO_0000001	http://www.ebi.ac.uk/efo/EFO_0005091	Hematological measurement	http://www.ebi.ac.uk/efo/EFO_0004503
Hirschsprung disease	smoking status measurement	11	758	0	1	1	0.00510001	0.00508822	0.21633	1	0.00130208	0.00260078	0.00189587	rs1518393-rs4672229	http://www.orpha.net/ORDO/Orphanet_388	Digestive system disorder	http://www.ebi.ac.uk/efo/EFO_0000405	http://www.ebi.ac.uk/efo/EFO_0006527	Other measurement	http://www.ebi.ac.uk/efo/EFO_0001444
bone density, lean body mass	smoking status measurement	11	758	0	1	1	0.00510001	0.00508822	0.21633	1	0.00130208	0.00260078	0.00189587	rs7501812-rs9908017	http://www.ebi.ac.uk/efo/EFO_0003923, http://www.ebi.ac.uk/efo/EFO_0004995	Other measurement	http://www.ebi.ac.uk/efo/EFO_0001444	http://www.ebi.ac.uk/efo/EFO_0006527	Other measurement	http://www.ebi.ac.uk/efo/EFO_0001444
body weights and measures, body height	smoking status measurement	11	758	0	1	1	0.00510001	0.00508822	0.21633	1	0.00130208	0.00260078	0.00189587	rs2780226-rs9366846	http://www.ebi.ac.uk/efo/EFO_0004324, http://www.ebi.ac.uk/efo/EFO_0004339	Other measurement,Body measurement	http://www.ebi.ac.uk/efo/EFO_0004324,http://www.ebi.ac.uk/efo/EFO_0001444	http://www.ebi.ac.uk/efo/EFO_0006527	Other measurement	http://www.ebi.ac.uk/efo/EFO_0001444
grip strength measurement	migraine disorder	149	56	0	1	1	0.00510368	0.00509099	0.216441	1	0.00490196	0.0097561	0.00733433	rs202941-rs1245465	http://www.ebi.ac.uk/efo/EFO_0006941	Other measurement	http://www.ebi.ac.uk/efo/EFO_0001444	http://www.ebi.ac.uk/efo/EFO_0003821	Cardiovascular disease	http://www.ebi.ac.uk/efo/EFO_0000319
Myopia	grip strength measurement	56	149	0	1	1	0.00510368	0.00509099	0.216441	1	0.00490196	0.0097561	0.00733433	rs13380104-rs1521624	http://purl.obolibrary.org/obo/HP_0000545	Other trait	http://www.ebi.ac.uk/efo/EFO_0000001	http://www.ebi.ac.uk/efo/EFO_0006941	Other measurement	http://www.ebi.ac.uk/efo/EFO_0001444
fibrinogen measurement	grip strength measurement	56	149	0	1	1	0.00510368	0.00509099	0.216441	1	0.00490196	0.0097561	0.00733433	rs1329733-rs3138493	http://www.ebi.ac.uk/efo/EFO_0004623	Hematological measurement	http://www.ebi.ac.uk/efo/EFO_0004503	http://www.ebi.ac.uk/efo/EFO_0006941	Other measurement	http://www.ebi.ac.uk/efo/EFO_0001444
central corneal thickness	keratinocyte carcinoma	107	78	1	0	1	0.0051049	0.00509218	0.216488	1	0.00543478	0.0108108	0.00814319	rs1800440	http://www.ebi.ac.uk/efo/EFO_0005213	Other measurement	http://www.ebi.ac.uk/efo/EFO_0001444	http://www.ebi.ac.uk/efo/EFO_0010176	Cancer	http://www.ebi.ac.uk/efo/EFO_0000616
telomere length	urate measurement	33	253	0	1	1	0.00510673	0.00509416	0.21657	1	0.00350877	0.00699301	0.0052242	rs34991172-rs77951490-rs35942569	http://www.ebi.ac.uk/efo/EFO_0004505	Other measurement	http://www.ebi.ac.uk/efo/EFO_0001444	http://www.ebi.ac.uk/efo/EFO_0004531	Other measurement	http://www.ebi.ac.uk/efo/EFO_0001444
coronary artery calcification	refractive error measurement	36	232	0	1	1	0.00510857	0.00509596	0.216633	1	0.00374532	0.00746269	0.00558202	rs102275-rs174535	http://www.ebi.ac.uk/efo/EFO_0004723	Other trait	http://www.ebi.ac.uk/efo/EFO_0000001	http://www.ebi.ac.uk/efo/EFO_0007814	Other measurement	http://www.ebi.ac.uk/efo/EFO_0001444
apolipoprotein B measurement	gout	261	32	1	0	1	0.00510857	0.005096	0.216633	1	0.00342466	0.00682594	0.00509704	rs1260326	http://www.ebi.ac.uk/efo/EFO_0004615	Lipid or lipoprotein measurement	http://www.ebi.ac.uk/efo/EFO_0004732	http://www.ebi.ac.uk/efo/EFO_0004274	Metabolic disorder	http://www.ebi.ac.uk/efo/EFO_0000589
apolipoprotein B measurement	body weight	261	32	0	1	1	0.00510857	0.005096	0.216633	1	0.00342466	0.00682594	0.00509704	rs6907508-rs112540634	http://www.ebi.ac.uk/efo/EFO_0004615	Lipid or lipoprotein measurement	http://www.ebi.ac.uk/efo/EFO_0004732	http://www.ebi.ac.uk/efo/EFO_0004338	Body measurement	http://www.ebi.ac.uk/efo/EFO_0004324
QRS complex, QRS duration	alcohol consumption measurement	32	261	0	1	1	0.00510857	0.005096	0.216633	1	0.00342466	0.00682594	0.00509704	rs7630012-rs2051211	http://www.ebi.ac.uk/efo/EFO_0005054, http://www.ebi.ac.uk/efo/EFO_0005055	Cardiovascular measurement	http://www.ebi.ac.uk/efo/EFO_0004298	http://www.ebi.ac.uk/efo/EFO_0007878	Other measurement	http://www.ebi.ac.uk/efo/EFO_0001444
age at first sexual intercourse measurement	alcohol consumption measurement	32	261	0	1	1	0.00510857	0.005096	0.216633	1	0.00342466	0.00682594	0.00509704	rs62250685-rs57401290	http://www.ebi.ac.uk/efo/EFO_0009749	Other measurement	http://www.ebi.ac.uk/efo/EFO_0001444	http://www.ebi.ac.uk/efo/EFO_0007878	Other measurement	http://www.ebi.ac.uk/efo/EFO_0001444
QRS complex, QRS duration	apolipoprotein B measurement	32	261	0	1	1	0.00510857	0.005096	0.216633	1	0.00342466	0.00682594	0.00509704	rs174564-rs174577	http://www.ebi.ac.uk/efo/EFO_0005054, http://www.ebi.ac.uk/efo/EFO_0005055	Cardiovascular measurement	http://www.ebi.ac.uk/efo/EFO_0004298	http://www.ebi.ac.uk/efo/EFO_0004615	Lipid or lipoprotein measurement	http://www.ebi.ac.uk/efo/EFO_0004732
acute myeloid leukemia	inflammatory bowel disease	2598	215	0	3	3	0.341654	0.00509665	0.216658	1	0.00106762	0.00213295	0.00266636	rs5763688-rs2051764-rs1003342|rs4461531-rs11734570|rs9844845-rs2593855	http://www.ebi.ac.uk/efo/EFO_0000222	Cancer	http://www.ebi.ac.uk/efo/EFO_0000616	http://www.ebi.ac.uk/efo/EFO_0003767	Digestive system disorder	http://www.ebi.ac.uk/efo/EFO_0000405
amyloid-beta measurement	body mass index	81	2122	0	2	2	0.105133	0.00509685	0.216664	1	0.000908678	0.00181571	0.00180816	rs6761875-rs11892043|rs2241743-rs11097458	http://www.ebi.ac.uk/efo/EFO_0005194	Other measurement	http://www.ebi.ac.uk/efo/EFO_0001444	http://www.ebi.ac.uk/efo/EFO_0004340	Body measurement	http://www.ebi.ac.uk/efo/EFO_0004324
fasting blood glucose measurement	hypothyroidism	55	152	0	1	1	0.00511346	0.00510073	0.216824	1	0.00485437	0.00966184	0.00726224	rs174599-rs174550	http://www.ebi.ac.uk/efo/EFO_0004465	Other measurement	http://www.ebi.ac.uk/efo/EFO_0001444	http://www.ebi.ac.uk/efo/EFO_0004705	Other disease	http://www.ebi.ac.uk/efo/EFO_0000408
Testicular Germ Cell Tumor	hypothyroidism	55	152	0	1	1	0.00511346	0.00510073	0.216824	1	0.00485437	0.00966184	0.00726224	rs2736100-rs7705526	http://www.ebi.ac.uk/efo/EFO_1000566	Cancer	http://www.ebi.ac.uk/efo/EFO_0000616	http://www.ebi.ac.uk/efo/EFO_0004705	Other disease	http://www.ebi.ac.uk/efo/EFO_0000408
circadian rhythm	diet measurement	40	209	0	1	1	0.00511346	0.0051008	0.216824	1	0.00403226	0.00803213	0.00601636	rs139911-rs4821940	http://www.ebi.ac.uk/efo/EFO_0004354	Biological process	http://purl.obolibrary.org/obo/GO_0008150	http://www.ebi.ac.uk/efo/EFO_0008111	Other measurement	http://www.ebi.ac.uk/efo/EFO_0001444
DNA methylation	guilt measurement	418	20	0	1	1	0.00511346	0.00510109	0.216834	1	0.00228833	0.00456621	0.00338142	rs12420205-rs4309187	http://purl.obolibrary.org/obo/GO_0006306	Biological process	http://purl.obolibrary.org/obo/GO_0008150	http://www.ebi.ac.uk/efo/EFO_0009595	Other measurement	http://www.ebi.ac.uk/efo/EFO_0001444
glaucoma	myeloid white cell count	51	164	1	0	1	0.00511591	0.00510318	0.216904	1	0.0046729	0.00930233	0.00698705	rs3184504	http://www.ebi.ac.uk/efo/EFO_0000516	Other disease	http://www.ebi.ac.uk/efo/EFO_0000408	http://www.ebi.ac.uk/efo/EFO_0007988	Hematological measurement	http://www.ebi.ac.uk/efo/EFO_0004503
bipolar disorder	myeloid white cell count	51	164	0	1	1	0.00511591	0.00510318	0.216904	1	0.0046729	0.00930233	0.00698705	rs174555-rs174576	http://www.ebi.ac.uk/efo/EFO_0000289	Neurological disorder	http://www.ebi.ac.uk/efo/EFO_0000618	http://www.ebi.ac.uk/efo/EFO_0007988	Hematological measurement	http://www.ebi.ac.uk/efo/EFO_0004503
health study participation	platelet component distribution width	41	204	0	1	1	0.00511591	0.00510323	0.216904	1	0.00409836	0.00816327	0.00611648	rs329121-rs329124	http://www.ebi.ac.uk/efo/EFO_0010130	Other trait	http://www.ebi.ac.uk/efo/EFO_0000001	http://www.ebi.ac.uk/efo/EFO_0007984	Hematological measurement	http://www.ebi.ac.uk/efo/EFO_0004503
feeling """"""""fed-up"""""""" measurement	forced expiratory volume	41	204	0	1	1	0.00511591	0.00510323	0.216904	1	0.00409836	0.00816327	0.00611648	rs4630591-rs79412431	http://www.ebi.ac.uk/efo/EFO_0009588	Other measurement	http://www.ebi.ac.uk/efo/EFO_0001444	http://www.ebi.ac.uk/efo/EFO_0004314	Other measurement	http://www.ebi.ac.uk/efo/EFO_0001444
forced expiratory volume	smoking behavior, BMI-adjusted waist-hip ratio	204	41	0	1	1	0.00511591	0.00510323	0.216904	1	0.00409836	0.00816327	0.00611648	rs979012-rs2145272	http://www.ebi.ac.uk/efo/EFO_0004314	Other measurement	http://www.ebi.ac.uk/efo/EFO_0001444	http://www.ebi.ac.uk/efo/EFO_0004318, http://www.ebi.ac.uk/efo/EFO_0007788	Biological process,Body measurement	http://purl.obolibrary.org/obo/GO_0008150,http://www.ebi.ac.uk/efo/EFO_0004324
Crohn's disease	smoking behavior, BMI-adjusted waist-hip ratio	204	41	0	1	1	0.00511591	0.00510323	0.216904	1	0.00409836	0.00816327	0.00611648	rs7766106-rs9491697	http://www.ebi.ac.uk/efo/EFO_0000384	Digestive system disorder	http://www.ebi.ac.uk/efo/EFO_0000405	http://www.ebi.ac.uk/efo/EFO_0004318, http://www.ebi.ac.uk/efo/EFO_0007788	Biological process,Body measurement	http://purl.obolibrary.org/obo/GO_0008150,http://www.ebi.ac.uk/efo/EFO_0004324
Crohn's disease	feeling """"""""fed-up"""""""" measurement	204	41	0	1	1	0.00511591	0.00510323	0.216904	1	0.00409836	0.00816327	0.00611648	rs3197999-rs4625	http://www.ebi.ac.uk/efo/EFO_0000384	Digestive system disorder	http://www.ebi.ac.uk/efo/EFO_0000405	http://www.ebi.ac.uk/efo/EFO_0009588	Other measurement	http://www.ebi.ac.uk/efo/EFO_0001444
forced expiratory volume	health study participation	204	41	0	1	1	0.00511591	0.00510323	0.216904	1	0.00409836	0.00816327	0.00611648	rs303752-rs1788784	http://www.ebi.ac.uk/efo/EFO_0004314	Other measurement	http://www.ebi.ac.uk/efo/EFO_0001444	http://www.ebi.ac.uk/efo/EFO_0010130	Other trait	http://www.ebi.ac.uk/efo/EFO_0000001
body fat percentage	smoking status measurement, diastolic blood pressure	90	93	0	1	1	0.00511958	0.00510678	0.217046	1	0.00549451	0.010929	0.00823409	rs11642015-rs62033406	http://www.ebi.ac.uk/efo/EFO_0007800	Body measurement	http://www.ebi.ac.uk/efo/EFO_0004324	http://www.ebi.ac.uk/efo/EFO_0006527, http://www.ebi.ac.uk/efo/EFO_0006336	Other measurement	http://www.ebi.ac.uk/efo/EFO_0001444
Parkinson's disease	low density lipoprotein cholesterol measurement, alcohol consumption measurement	135	62	0	1	1	0.00511958	0.0051068	0.217046	1	0.00510204	0.0101523	0.00763813	rs2763981-rs9267659	http://www.ebi.ac.uk/efo/EFO_0002508	Neurological disorder	http://www.ebi.ac.uk/efo/EFO_0000618	http://www.ebi.ac.uk/efo/EFO_0004611, http://www.ebi.ac.uk/efo/EFO_0007878	Other measurement,Lipid or lipoprotein measurement	http://www.ebi.ac.uk/efo/EFO_0004732,http://www.ebi.ac.uk/efo/EFO_0001444
Parkinson's disease	allergic rhinitis	135	62	0	1	1	0.00511958	0.0051068	0.217046	1	0.00510204	0.0101523	0.00763813	rs2904880-rs9282864	http://www.ebi.ac.uk/efo/EFO_0002508	Neurological disorder	http://www.ebi.ac.uk/efo/EFO_0000618	http://www.ebi.ac.uk/efo/EFO_0005854	Immune system disorder	http://www.ebi.ac.uk/efo/EFO_0000540
creatine kinase measurement	granulocyte count	54	155	0	1	1	0.00511958	0.00510682	0.217046	1	0.00480769	0.00956938	0.00719152	rs12600856-rs7208815	http://www.ebi.ac.uk/efo/EFO_0004534	Cardiovascular measurement	http://www.ebi.ac.uk/efo/EFO_0004298	http://www.ebi.ac.uk/efo/EFO_0007987	Hematological measurement	http://www.ebi.ac.uk/efo/EFO_0004503
diffuse plaque measurement	susceptibility to shingles measurement	310	27	0	1	1	0.00511958	0.00510702	0.217052	1	0.00297619	0.00593472	0.00441951	rs1313996-rs486416	http://www.ebi.ac.uk/efo/EFO_0010699	Other measurement	http://www.ebi.ac.uk/efo/EFO_0001444	http://www.ebi.ac.uk/efo/EFO_0008401	Other measurement	http://www.ebi.ac.uk/efo/EFO_0001444
Cleft palate, cleft lip	psoriasis	46	182	0	1	1	0.0051208	0.00510807	0.217094	1	0.00440529	0.00877193	0.00658146	rs705704-rs1131017	http://purl.obolibrary.org/obo/HP_0000175, http://www.ebi.ac.uk/efo/EFO_0003959	Other trait	http://www.ebi.ac.uk/efo/EFO_0000001	http://www.ebi.ac.uk/efo/EFO_0000676	Immune system disorder	http://www.ebi.ac.uk/efo/EFO_0000540
mean platelet volume	sclerosing cholangitis	299	28	0	1	1	0.0051208	0.00510822	0.217098	1	0.00306748	0.00611621	0.00455742	rs1865761-rs1788097	http://www.ebi.ac.uk/efo/EFO_0004584	Hematological measurement	http://www.ebi.ac.uk/efo/EFO_0004503	http://www.ebi.ac.uk/efo/EFO_0004268	Digestive system disorder	http://www.ebi.ac.uk/efo/EFO_0000405
Nasal Cavity Polyp	cognitive function measurement	13	644	0	1	1	0.0051208	0.00510874	0.217115	1	0.00152439	0.00304414	0.00223064	rs11720523-rs17718444	http://www.ebi.ac.uk/efo/EFO_1000391	Other disease	http://www.ebi.ac.uk/efo/EFO_0000408	http://www.ebi.ac.uk/efo/EFO_0008354	Other measurement	http://www.ebi.ac.uk/efo/EFO_0001444
cognitive function measurement	testosterone measurement	644	13	0	1	1	0.0051208	0.00510874	0.217115	1	0.00152439	0.00304414	0.00223064	rs10822184-rs7896910	http://www.ebi.ac.uk/efo/EFO_0008354	Other measurement	http://www.ebi.ac.uk/efo/EFO_0001444	http://www.ebi.ac.uk/efo/EFO_0004908	Other measurement	http://www.ebi.ac.uk/efo/EFO_0001444
chronic lymphocytic leukemia	hematocrit	53	158	0	1	1	0.00512203	0.00510926	0.217135	1	0.0047619	0.00947867	0.0071221	rs674313-rs9273039	http://www.ebi.ac.uk/efo/EFO_0000095	Cancer	http://www.ebi.ac.uk/efo/EFO_0000616	http://www.ebi.ac.uk/efo/EFO_0004348	Hematological measurement	http://www.ebi.ac.uk/efo/EFO_0004503
Drugs used in diabetes use measurement	lymphocyte percentage of leukocytes	57	147	0	1	1	0.00512508	0.00511229	0.217261	1	0.00492611	0.00980392	0.00737122	rs149290349-rs77059113	http://www.ebi.ac.uk/efo/EFO_0009924	Other measurement	http://www.ebi.ac.uk/efo/EFO_0001444	http://www.ebi.ac.uk/efo/EFO_0007993	Hematological measurement	http://www.ebi.ac.uk/efo/EFO_0004503
basal cell carcinoma	hypertension	83	101	0	1	1	0.00512753	0.00511469	0.21736	1	0.00546448	0.0108696	0.00818857	rs9419958-rs4387287	http://www.ebi.ac.uk/efo/EFO_0004193	Cancer	http://www.ebi.ac.uk/efo/EFO_0000616	http://www.ebi.ac.uk/efo/EFO_0000537	Cardiovascular disease	http://www.ebi.ac.uk/efo/EFO_0000319
Alopecia	feeling emotionally hurt measurement	262	32	0	1	1	0.00512814	0.00511547	0.217386	1	0.00341297	0.00680272	0.0050796	rs112385572-rs55657917	http://www.orpha.net/ORDO/Orphanet_79364	Other disease	http://www.ebi.ac.uk/efo/EFO_0000408	http://www.ebi.ac.uk/efo/EFO_0009599	Other measurement	http://www.ebi.ac.uk/efo/EFO_0001444
Alopecia	QRS complex, QRS duration	262	32	0	1	1	0.00512814	0.00511547	0.217386	1	0.00341297	0.00680272	0.0050796	rs174581-rs174577	http://www.orpha.net/ORDO/Orphanet_79364	Other disease	http://www.ebi.ac.uk/efo/EFO_0000408	http://www.ebi.ac.uk/efo/EFO_0005054, http://www.ebi.ac.uk/efo/EFO_0005055	Cardiovascular measurement	http://www.ebi.ac.uk/efo/EFO_0004298
Alopecia	body weight	262	32	0	1	1	0.00512814	0.00511547	0.217386	1	0.00341297	0.00680272	0.0050796	rs6440008-rs7624084	http://www.orpha.net/ORDO/Orphanet_79364	Other disease	http://www.ebi.ac.uk/efo/EFO_0000408	http://www.ebi.ac.uk/efo/EFO_0004338	Body measurement	http://www.ebi.ac.uk/efo/EFO_0004324
inflammatory bowel disease	von Willebrand factor measurement	215	39	0	1	1	0.00512875	0.00511602	0.217401	1	0.00395257	0.00787402	0.0058959	rs13126505-rs6855246	http://www.ebi.ac.uk/efo/EFO_0003767	Digestive system disorder	http://www.ebi.ac.uk/efo/EFO_0000405	http://www.ebi.ac.uk/efo/EFO_0004629	Hematological measurement	http://www.ebi.ac.uk/efo/EFO_0004503
inflammatory bowel disease	multisite chronic pain	215	39	0	1	1	0.00512875	0.00511602	0.217401	1	0.00395257	0.00787402	0.0058959	rs13126505-rs13135092	http://www.ebi.ac.uk/efo/EFO_0003767	Digestive system disorder	http://www.ebi.ac.uk/efo/EFO_0000405	http://www.ebi.ac.uk/efo/EFO_0010100	Other trait	http://www.ebi.ac.uk/efo/EFO_0000001
inflammatory bowel disease	osteoarthritis	215	39	0	1	1	0.00512875	0.00511602	0.217401	1	0.00395257	0.00787402	0.0058959	rs13126505-rs13107325	http://www.ebi.ac.uk/efo/EFO_0003767	Digestive system disorder	http://www.ebi.ac.uk/efo/EFO_0000405	http://www.ebi.ac.uk/efo/EFO_0002506	Other disease	http://www.ebi.ac.uk/efo/EFO_0000408
household income	optic cup area measurement	247	34	0	1	1	0.00513671	0.00512397	0.217737	1	0.00357143	0.00711744	0.00531931	rs324769-rs324775	http://www.ebi.ac.uk/efo/EFO_0009695	Other trait	http://www.ebi.ac.uk/efo/EFO_0000001	http://www.ebi.ac.uk/efo/EFO_0006940	Other measurement	http://www.ebi.ac.uk/efo/EFO_0001444
age at menopause	creatinine measurement, glomerular filtration rate	120	70	0	1	1	0.00513793	0.00512505	0.21778	1	0.00529101	0.0105263	0.00792522	rs28880687-rs476633	http://www.ebi.ac.uk/efo/EFO_0004704	Other measurement	http://www.ebi.ac.uk/efo/EFO_0001444	http://www.ebi.ac.uk/efo/EFO_0004518, http://www.ebi.ac.uk/efo/EFO_0005208	Other measurement	http://www.ebi.ac.uk/efo/EFO_0001444
atopic eczema	atrial fibrillation	42	200	0	1	1	0.00513793	0.00512513	0.217781	1	0.00414938	0.00826446	0.00619399	rs2228145-rs6689306	http://www.ebi.ac.uk/efo/EFO_0000274	Immune system disorder	http://www.ebi.ac.uk/efo/EFO_0000540	http://www.ebi.ac.uk/efo/EFO_0000275	Cardiovascular disease	http://www.ebi.ac.uk/efo/EFO_0000319
L lactate dehydrogenase measurement	wellbeing measurement	28	300	0	1	1	0.00513793	0.00512526	0.217781	1	0.0030581	0.00609756	0.00454345	rs7107356-rs2930191	http://www.ebi.ac.uk/efo/EFO_0004808	Hematological measurement	http://www.ebi.ac.uk/efo/EFO_0004503	http://www.ebi.ac.uk/efo/EFO_0007869	Other measurement	http://www.ebi.ac.uk/efo/EFO_0001444
potassium measurement	wellbeing measurement	28	300	0	1	1	0.00513793	0.00512526	0.217781	1	0.0030581	0.00609756	0.00454345	rs254023-rs171697-rs1363103	http://www.ebi.ac.uk/efo/EFO_0009283	Other measurement	http://www.ebi.ac.uk/efo/EFO_0001444	http://www.ebi.ac.uk/efo/EFO_0007869	Other measurement	http://www.ebi.ac.uk/efo/EFO_0001444
body mass index, fasting blood glucose measurement	schizophrenia	22	382	0	1	1	0.00514038	0.00512782	0.217884	1	0.00248139	0.0049505	0.0036729	rs3736594-rs4632296	http://www.ebi.ac.uk/efo/EFO_0004340, http://www.ebi.ac.uk/efo/EFO_0004465	Body measurement,Other measurement	http://www.ebi.ac.uk/efo/EFO_0004324,http://www.ebi.ac.uk/efo/EFO_0001444	http://www.ebi.ac.uk/efo/EFO_0000692	Neurological disorder	http://www.ebi.ac.uk/efo/EFO_0000618
blood pressure, chronic obstructive pulmonary disease	schizophrenia	22	382	0	1	1	0.00514038	0.00512782	0.217884	1	0.00248139	0.0049505	0.0036729	rs11646127-rs4787486	http://www.ebi.ac.uk/efo/EFO_0004325, http://www.ebi.ac.uk/efo/EFO_0000341	Other measurement,Other disease	http://www.ebi.ac.uk/efo/EFO_0000408,http://www.ebi.ac.uk/efo/EFO_0001444	http://www.ebi.ac.uk/efo/EFO_0000692	Neurological disorder	http://www.ebi.ac.uk/efo/EFO_0000618
HIV-1 infection, viral load	self reported educational attainment	93	1853	0	2	2	0.105406	0.00512933	0.217946	1	0.00102881	0.0020555	0.00204914	rs7697101-rs9291437|rs10509516-rs6585943	http://www.ebi.ac.uk/efo/EFO_0000180, http://www.ebi.ac.uk/efo/EFO_0010125	Other measurement,Other disease	http://www.ebi.ac.uk/efo/EFO_0000408,http://www.ebi.ac.uk/efo/EFO_0001444	http://www.ebi.ac.uk/efo/EFO_0004784	Other measurement	http://www.ebi.ac.uk/efo/EFO_0001444
Eczema, allergic rhinitis	fasting blood glucose measurement	153	55	0	1	1	0.0051471	0.0051342	0.21815	1	0.00483092	0.00961538	0.00722707	rs651007-rs507666	http://purl.obolibrary.org/obo/HP_0000964, http://www.ebi.ac.uk/efo/EFO_0005854	Immune system disorder,Other trait	http://www.ebi.ac.uk/efo/EFO_0000001,http://www.ebi.ac.uk/efo/EFO_0000540	http://www.ebi.ac.uk/efo/EFO_0004465	Other measurement	http://www.ebi.ac.uk/efo/EFO_0001444
exfoliation syndrome	heel bone mineral density	4	2103	0	1	1	0.00514527	0.00513535	0.21815	1	0.000474834	0.000949217	0.000653116	rs4886776-rs12441130	http://www.ebi.ac.uk/efo/EFO_0004235	Other disease	http://www.ebi.ac.uk/efo/EFO_0000408	http://www.ebi.ac.uk/efo/EFO_0009270	Other measurement	http://www.ebi.ac.uk/efo/EFO_0001444
apolipoprotein A 1 measurement, apolipoprotein B measurement	heel bone mineral density	4	2103	0	1	1	0.00514527	0.00513535	0.21815	1	0.000474834	0.000949217	0.000653116	rs660240-rs599839	http://www.ebi.ac.uk/efo/EFO_0004614, http://www.ebi.ac.uk/efo/EFO_0004615	Lipid or lipoprotein measurement	http://www.ebi.ac.uk/efo/EFO_0004732	http://www.ebi.ac.uk/efo/EFO_0009270	Other measurement	http://www.ebi.ac.uk/efo/EFO_0001444
calcium/calmodulin-dependent protein kinase type 1 measurement	heel bone mineral density	4	2103	0	1	1	0.00514527	0.00513535	0.21815	1	0.000474834	0.000949217	0.000653116	rs72840032-rs7091871	http://www.ebi.ac.uk/efo/EFO_0008062	Other measurement	http://www.ebi.ac.uk/efo/EFO_0001444	http://www.ebi.ac.uk/efo/EFO_0009270	Other measurement	http://www.ebi.ac.uk/efo/EFO_0001444
energy intake	heel bone mineral density	4	2103	0	1	1	0.00514527	0.00513535	0.21815	1	0.000474834	0.000949217	0.000653116	rs1421085-rs8063057	http://www.ebi.ac.uk/efo/EFO_0003939	Biological process	http://purl.obolibrary.org/obo/GO_0008150	http://www.ebi.ac.uk/efo/EFO_0009270	Other measurement	http://www.ebi.ac.uk/efo/EFO_0001444
aortic stenosis	heel bone mineral density	4	2103	0	1	1	0.00514527	0.00513535	0.21815	1	0.000474834	0.000949217	0.000653116	rs174547-rs174529	http://www.ebi.ac.uk/efo/EFO_0000266	Cardiovascular disease	http://www.ebi.ac.uk/efo/EFO_0000319	http://www.ebi.ac.uk/efo/EFO_0009270	Other measurement	http://www.ebi.ac.uk/efo/EFO_0001444
extraversion	heel bone mineral density	4	2103	0	1	1	0.00514527	0.00513535	0.21815	1	0.000474834	0.000949217	0.000653116	rs2164273-rs2409701	http://www.ebi.ac.uk/efo/EFO_0004317	Biological process	http://purl.obolibrary.org/obo/GO_0008150	http://www.ebi.ac.uk/efo/EFO_0009270	Other measurement	http://www.ebi.ac.uk/efo/EFO_0001444
Lewy body dementia	heel bone mineral density	4	2103	0	1	1	0.00514527	0.00513535	0.21815	1	0.000474834	0.000949217	0.000653116	rs71383766-rs897984	http://www.ebi.ac.uk/efo/EFO_0006792	Neurological disorder	http://www.ebi.ac.uk/efo/EFO_0000618	http://www.ebi.ac.uk/efo/EFO_0009270	Other measurement	http://www.ebi.ac.uk/efo/EFO_0001444
gamma-linolenic acid measurement	heel bone mineral density	4	2103	0	1	1	0.00514527	0.00513535	0.21815	1	0.000474834	0.000949217	0.000653116	rs174546-rs174529	http://www.ebi.ac.uk/efo/EFO_0007762	Lipid or lipoprotein measurement	http://www.ebi.ac.uk/efo/EFO_0004529	http://www.ebi.ac.uk/efo/EFO_0009270	Other measurement	http://www.ebi.ac.uk/efo/EFO_0001444
femoral neck bone geometry	heel bone mineral density	4	2103	0	1	1	0.00514527	0.00513535	0.21815	1	0.000474834	0.000949217	0.000653116	rs7102273-rs11228240	http://www.ebi.ac.uk/efo/EFO_0004511	Other measurement	http://www.ebi.ac.uk/efo/EFO_0001444	http://www.ebi.ac.uk/efo/EFO_0009270	Other measurement	http://www.ebi.ac.uk/efo/EFO_0001444
BRCAX breast cancer	heel bone mineral density	4	2103	0	1	1	0.00514527	0.00513535	0.21815	1	0.000474834	0.000949217	0.000653116	rs6932260-rs2046210	http://www.ebi.ac.uk/efo/EFO_0009443	Cancer	http://www.ebi.ac.uk/efo/EFO_0000616	http://www.ebi.ac.uk/efo/EFO_0009270	Other measurement	http://www.ebi.ac.uk/efo/EFO_0001444
heel bone mineral density	osteoprotegerin measurement	2103	4	0	1	1	0.00514527	0.00513535	0.21815	1	0.000474834	0.000949217	0.000653116	rs704-rs241771	http://www.ebi.ac.uk/efo/EFO_0009270	Other measurement	http://www.ebi.ac.uk/efo/EFO_0001444	http://www.ebi.ac.uk/efo/EFO_0005918	Cardiovascular measurement	http://www.ebi.ac.uk/efo/EFO_0004298
heel bone mineral density	upper aerodigestive tract neoplasm	2103	4	1	0	1	0.00514527	0.00513535	0.21815	1	0.000474834	0.000949217	0.000653116	rs1229984	http://www.ebi.ac.uk/efo/EFO_0009270	Other measurement	http://www.ebi.ac.uk/efo/EFO_0001444	http://www.ebi.ac.uk/efo/EFO_0004284	Cancer	http://www.ebi.ac.uk/efo/EFO_0000616
heel bone mineral density	response to statin	2103	4	0	1	1	0.00514527	0.00513535	0.21815	1	0.000474834	0.000949217	0.000653116	rs4149056-rs4149083	http://www.ebi.ac.uk/efo/EFO_0009270	Other measurement	http://www.ebi.ac.uk/efo/EFO_0001444	http://purl.obolibrary.org/obo/GO_0036273	Response to drug	http://purl.obolibrary.org/obo/GO_0042493
heel bone mineral density	pharynx cancer, oral cavity cancer	2103	4	1	0	1	0.00514527	0.00513535	0.21815	1	0.000474834	0.000949217	0.000653116	rs1229984	http://www.ebi.ac.uk/efo/EFO_0009270	Other measurement	http://www.ebi.ac.uk/efo/EFO_0001444	http://www.ebi.ac.uk/efo/EFO_0005577, http://www.ebi.ac.uk/efo/EFO_0005570	Cancer	http://www.ebi.ac.uk/efo/EFO_0000616
heel bone mineral density	hepcidin:ferritin ratio	2103	4	0	1	1	0.00514527	0.00513535	0.21815	1	0.000474834	0.000949217	0.000653116	rs9372883-rs138018455	http://www.ebi.ac.uk/efo/EFO_0009270	Other measurement	http://www.ebi.ac.uk/efo/EFO_0001444	http://www.ebi.ac.uk/efo/EFO_0007901	Other measurement	http://www.ebi.ac.uk/efo/EFO_0001444
heel bone mineral density	neutrophil collagenase measurement	2103	4	0	1	1	0.00514527	0.00513535	0.21815	1	0.000474834	0.000949217	0.000653116	rs72840032-rs7896471	http://www.ebi.ac.uk/efo/EFO_0009270	Other measurement	http://www.ebi.ac.uk/efo/EFO_0001444	http://www.ebi.ac.uk/efo/EFO_0008248	Other measurement	http://www.ebi.ac.uk/efo/EFO_0001444
heel bone mineral density	phosphatidylinositol measurement	2103	4	0	1	1	0.00514527	0.00513535	0.21815	1	0.000474834	0.000949217	0.000653116	rs174560-rs174529	http://www.ebi.ac.uk/efo/EFO_0009270	Other measurement	http://www.ebi.ac.uk/efo/EFO_0001444	http://www.ebi.ac.uk/efo/EFO_0010230	Lipid or lipoprotein measurement	http://www.ebi.ac.uk/efo/EFO_0004529
heel bone mineral density	thyroid function	2103	4	1	0	1	0.00514527	0.00513535	0.21815	1	0.000474834	0.000949217	0.000653116	rs10917477	http://www.ebi.ac.uk/efo/EFO_0009270	Other measurement	http://www.ebi.ac.uk/efo/EFO_0001444	http://www.ebi.ac.uk/efo/EFO_0004296	Other trait	http://www.ebi.ac.uk/efo/EFO_0000001
heel bone mineral density	sphingolipid measurement, blood metabolite measurement	2103	4	0	1	1	0.00514527	0.00513535	0.21815	1	0.000474834	0.000949217	0.000653116	rs174547-rs174529	http://www.ebi.ac.uk/efo/EFO_0009270	Other measurement	http://www.ebi.ac.uk/efo/EFO_0001444	http://www.ebi.ac.uk/efo/EFO_0004622, http://www.ebi.ac.uk/efo/EFO_0005664	Other measurement,Lipid or lipoprotein measurement	http://www.ebi.ac.uk/efo/EFO_0004529,http://www.ebi.ac.uk/efo/EFO_0001444
age-related hearing impairment	amyloid-beta measurement	104	81	0	1	1	0.00515261	0.00513965	0.218324	1	0.00543478	0.0108108	0.00814376	rs2450219-rs2514750	http://www.ebi.ac.uk/efo/EFO_0005782	Neurological disorder	http://www.ebi.ac.uk/efo/EFO_0000618	http://www.ebi.ac.uk/efo/EFO_0005194	Other measurement	http://www.ebi.ac.uk/efo/EFO_0001444
body fat distribution	sunburn	104	81	0	1	1	0.00515261	0.00513965	0.218324	1	0.00543478	0.0108108	0.00814376	rs74836424-rs10584116	http://www.ebi.ac.uk/efo/EFO_0004341	Body measurement	http://www.ebi.ac.uk/efo/EFO_0004324	http://www.ebi.ac.uk/efo/EFO_0003958	Other disease	http://www.ebi.ac.uk/efo/EFO_0000408
chronic kidney disease, urinary metabolite measurement	sunburn	104	81	1	0	1	0.00515261	0.00513965	0.218324	1	0.00543478	0.0108108	0.00814376	rs3213737	http://www.ebi.ac.uk/efo/EFO_0003884, http://www.ebi.ac.uk/efo/EFO_0005116	Other measurement,Other disease	http://www.ebi.ac.uk/efo/EFO_0000408,http://www.ebi.ac.uk/efo/EFO_0001444	http://www.ebi.ac.uk/efo/EFO_0003958	Other disease	http://www.ebi.ac.uk/efo/EFO_0000408
blood metabolite measurement	smoking behavior, BMI-adjusted waist circumference	156	54	0	1	1	0.00515261	0.00513968	0.218324	1	0.00478469	0.00952381	0.00715702	rs272889-rs272869	http://www.ebi.ac.uk/efo/EFO_0005664	Other measurement	http://www.ebi.ac.uk/efo/EFO_0001444	http://www.ebi.ac.uk/efo/EFO_0004318, http://www.ebi.ac.uk/efo/EFO_0007789	Biological process,Body measurement	http://purl.obolibrary.org/obo/GO_0008150,http://www.ebi.ac.uk/efo/EFO_0004324
aspartate aminotransferase measurement	birth weight	36	234	1	0	1	0.00515261	0.00513978	0.218325	1	0.00371747	0.00740741	0.00554041	rs1818782	http://www.ebi.ac.uk/efo/EFO_0004736	Liver enzyme measurement	http://www.ebi.ac.uk/efo/EFO_0004582	http://www.ebi.ac.uk/efo/EFO_0004344	Body measurement	http://www.ebi.ac.uk/efo/EFO_0004324
breast carcinoma	multiple myeloma	337	25	0	1	1	0.00515322	0.00514053	0.218354	1	0.00277008	0.00552486	0.0041087	rs7971-rs57104699	http://www.ebi.ac.uk/efo/EFO_0000305	Cancer	http://www.ebi.ac.uk/efo/EFO_0000616	http://www.ebi.ac.uk/efo/EFO_0001378	Cancer	http://www.ebi.ac.uk/efo/EFO_0000616
allergic rhinitis	macula measurement	62	136	0	1	1	0.0051575	0.00514453	0.218522	1	0.00507614	0.010101	0.00759927	rs61955214-rs63406760	http://www.ebi.ac.uk/efo/EFO_0005854	Immune system disorder	http://www.ebi.ac.uk/efo/EFO_0000540	http://www.ebi.ac.uk/efo/EFO_0008375	Other measurement	http://www.ebi.ac.uk/efo/EFO_0001444
Varicose veins	platelet crit	31	272	0	1	1	0.0051575	0.0051447	0.218526	1	0.00331126	0.00660066	0.0049262	rs73107980-rs34922454	http://purl.obolibrary.org/obo/HP_0002619	Other trait	http://www.ebi.ac.uk/efo/EFO_0000001	http://www.ebi.ac.uk/efo/EFO_0007985	Hematological measurement	http://www.ebi.ac.uk/efo/EFO_0004503
anorexia nervosa	erythrocyte count	9	937	0	1	1	0.00515811	0.00514632	0.218577	1	0.0010582	0.00211416	0.00152977	rs4622308-rs11171731	http://www.ebi.ac.uk/efo/EFO_0004215	Metabolic disorder	http://www.ebi.ac.uk/efo/EFO_0000589	http://www.ebi.ac.uk/efo/EFO_0004305	Hematological measurement	http://www.ebi.ac.uk/efo/EFO_0004503
bitter beverage consumption measurement	erythrocyte count	9	937	0	1	1	0.00515811	0.00514632	0.218577	1	0.0010582	0.00211416	0.00152977	rs780094-rs1260326	http://www.ebi.ac.uk/efo/EFO_0010089	Other measurement	http://www.ebi.ac.uk/efo/EFO_0001444	http://www.ebi.ac.uk/efo/EFO_0004305	Hematological measurement	http://www.ebi.ac.uk/efo/EFO_0004503
cancer antigen 125 measurement	erythrocyte count	9	937	0	1	1	0.00515811	0.00514632	0.218577	1	0.0010582	0.00211416	0.00152977	rs3764246-rs2235505	http://www.ebi.ac.uk/efo/EFO_0010603	Other measurement	http://www.ebi.ac.uk/efo/EFO_0001444	http://www.ebi.ac.uk/efo/EFO_0004305	Hematological measurement	http://www.ebi.ac.uk/efo/EFO_0004503
erythrocyte count	fatty acid measurement, breast milk measurement, parental genotype effect measurement	937	9	0	1	1	0.00515811	0.00514632	0.218577	1	0.0010582	0.00211416	0.00152977	rs102275-rs174556	http://www.ebi.ac.uk/efo/EFO_0004305	Hematological measurement	http://www.ebi.ac.uk/efo/EFO_0004503	http://www.ebi.ac.uk/efo/EFO_0005110, http://www.ebi.ac.uk/efo/EFO_0009092, http://www.ebi.ac.uk/efo/EFO_0005939	Other measurement,Lipid or lipoprotein measurement	http://www.ebi.ac.uk/efo/EFO_0004529,http://www.ebi.ac.uk/efo/EFO_0001444
erythrocyte count	handedness	937	9	0	1	1	0.00515811	0.00514632	0.218577	1	0.0010582	0.00211416	0.00152977	rs199512-rs58879558	http://www.ebi.ac.uk/efo/EFO_0004305	Hematological measurement	http://www.ebi.ac.uk/efo/EFO_0004503	http://www.ebi.ac.uk/efo/EFO_0009902	Other trait	http://www.ebi.ac.uk/efo/EFO_0000001
erythrocyte count	glycerophospholipid measurement, blood metabolite measurement	937	9	0	1	1	0.00515811	0.00514632	0.218577	1	0.0010582	0.00211416	0.00152977	rs102275-rs174547	http://www.ebi.ac.uk/efo/EFO_0004305	Hematological measurement	http://www.ebi.ac.uk/efo/EFO_0004503	http://www.ebi.ac.uk/efo/EFO_0007630, http://www.ebi.ac.uk/efo/EFO_0005664	Other measurement,Lipid or lipoprotein measurement	http://www.ebi.ac.uk/efo/EFO_0004529,http://www.ebi.ac.uk/efo/EFO_0001444
erythrocyte count	serine measurement, amino acid measurement	937	9	0	1	1	0.00515811	0.00514632	0.218577	1	0.0010582	0.00211416	0.00152977	rs7793921-rs2242508-rs7783339	http://www.ebi.ac.uk/efo/EFO_0004305	Hematological measurement	http://www.ebi.ac.uk/efo/EFO_0004503	http://www.ebi.ac.uk/efo/EFO_0009774, http://www.ebi.ac.uk/efo/EFO_0005134	Other measurement	http://www.ebi.ac.uk/efo/EFO_0001444
hair colour measurement	visual cortical surface area measurement	444	19	0	1	1	0.00515995	0.00514738	0.218617	1	0.0021645	0.00431965	0.00319528	rs12700001-rs13245206	http://www.ebi.ac.uk/efo/EFO_0007822	Other measurement	http://www.ebi.ac.uk/efo/EFO_0001444	http://www.ebi.ac.uk/efo/EFO_0004771	Other measurement	http://www.ebi.ac.uk/efo/EFO_0001444
alcohol use disorder measurement, longitudinal alcohol consumption measurement	hair colour measurement	19	444	0	1	1	0.00515995	0.00514738	0.218617	1	0.0021645	0.00431965	0.00319528	rs4665978-rs1260326	http://www.ebi.ac.uk/efo/EFO_0009458, http://www.ebi.ac.uk/efo/EFO_0007645	Other measurement	http://www.ebi.ac.uk/efo/EFO_0001444	http://www.ebi.ac.uk/efo/EFO_0007822	Other measurement	http://www.ebi.ac.uk/efo/EFO_0001444
neuritic plaque measurement	sleep duration, low density lipoprotein cholesterol measurement	97	87	1	0	1	0.00516178	0.00514877	0.218673	1	0.00546448	0.0108696	0.00818898	rs6857	http://www.ebi.ac.uk/efo/EFO_0006798	Other measurement	http://www.ebi.ac.uk/efo/EFO_0001444	http://www.ebi.ac.uk/efo/EFO_0005271, http://www.ebi.ac.uk/efo/EFO_0004611	Other measurement,Lipid or lipoprotein measurement	http://www.ebi.ac.uk/efo/EFO_0004732,http://www.ebi.ac.uk/efo/EFO_0001444
cup-to-disc ratio measurement	lobe attachment	126	67	0	1	1	0.00516362	0.00515061	0.218749	1	0.00520833	0.0103627	0.0078	rs4864858-rs7668190	http://www.ebi.ac.uk/efo/EFO_0006939	Other measurement	http://www.ebi.ac.uk/efo/EFO_0001444	http://www.ebi.ac.uk/efo/EFO_0007667	Other trait	http://www.ebi.ac.uk/efo/EFO_0000001
intelligence, self reported educational attainment	respiratory system disease	82	103	0	1	1	0.00516607	0.00515303	0.218848	1	0.00543478	0.0108108	0.00814391	rs2456973-rs1689510	http://www.ebi.ac.uk/efo/EFO_0004337, http://www.ebi.ac.uk/efo/EFO_0004784	Biological process,Other measurement	http://purl.obolibrary.org/obo/GO_0008150,http://www.ebi.ac.uk/efo/EFO_0001444	http://www.ebi.ac.uk/efo/EFO_0000684	Other disease	http://www.ebi.ac.uk/efo/EFO_0000408
basophil count, eosinophil count	smoking behavior, BMI-adjusted waist-hip ratio	206	41	0	1	1	0.00516607	0.00515313	0.218848	1	0.00406504	0.00809717	0.00606661	rs28383314-rs7759742	http://www.ebi.ac.uk/efo/EFO_0005090, http://www.ebi.ac.uk/efo/EFO_0004842	Inflammatory measurement,Hematological measurement	http://www.ebi.ac.uk/efo/EFO_0004872,http://www.ebi.ac.uk/efo/EFO_0004503	http://www.ebi.ac.uk/efo/EFO_0004318, http://www.ebi.ac.uk/efo/EFO_0007788	Biological process,Body measurement	http://purl.obolibrary.org/obo/GO_0008150,http://www.ebi.ac.uk/efo/EFO_0004324
basophil count, eosinophil count	feeling """"""""fed-up"""""""" measurement	206	41	0	1	1	0.00516607	0.00515313	0.218848	1	0.00406504	0.00809717	0.00606661	rs9867227-rs7613595	http://www.ebi.ac.uk/efo/EFO_0005090, http://www.ebi.ac.uk/efo/EFO_0004842	Inflammatory measurement,Hematological measurement	http://www.ebi.ac.uk/efo/EFO_0004872,http://www.ebi.ac.uk/efo/EFO_0004503	http://www.ebi.ac.uk/efo/EFO_0009588	Other measurement	http://www.ebi.ac.uk/efo/EFO_0001444
cerebrospinal fluid biomarker measurement	metabolic syndrome	64	132	0	1	1	0.00516729	0.00515427	0.218883	1	0.00512821	0.0102041	0.0076784	rs769449-rs483082	http://www.ebi.ac.uk/efo/EFO_0006794	Other measurement	http://www.ebi.ac.uk/efo/EFO_0001444	http://www.ebi.ac.uk/efo/EFO_0000195	Metabolic disorder	http://www.ebi.ac.uk/efo/EFO_0000589
Vitiligo	metabolic syndrome	64	132	0	1	1	0.00516729	0.00515427	0.218883	1	0.00512821	0.0102041	0.0076784	rs3806156-rs9271597-rs5021727	http://www.ebi.ac.uk/efo/EFO_0004208	Immune system disorder	http://www.ebi.ac.uk/efo/EFO_0000540	http://www.ebi.ac.uk/efo/EFO_0000195	Metabolic disorder	http://www.ebi.ac.uk/efo/EFO_0000589
Vitiligo	colorectal cancer	64	132	0	1	1	0.00516729	0.00515427	0.218883	1	0.00512821	0.0102041	0.0076784	rs597808-rs10774624	http://www.ebi.ac.uk/efo/EFO_0004208	Immune system disorder	http://www.ebi.ac.uk/efo/EFO_0000540	http://www.ebi.ac.uk/efo/EFO_0005842	Cancer	http://www.ebi.ac.uk/efo/EFO_0000616
colorectal cancer	waist circumference	132	64	0	1	1	0.00516729	0.00515427	0.218883	1	0.00512821	0.0102041	0.0076784	rs4919687-rs6163	http://www.ebi.ac.uk/efo/EFO_0005842	Cancer	http://www.ebi.ac.uk/efo/EFO_0000616	http://www.ebi.ac.uk/efo/EFO_0004342	Body measurement	http://www.ebi.ac.uk/efo/EFO_0004324
colorectal cancer	reaction time measurement	132	64	0	1	1	0.00516729	0.00515427	0.218883	1	0.00512821	0.0102041	0.0076784	rs597808-rs11066320-rs4766578	http://www.ebi.ac.uk/efo/EFO_0005842	Cancer	http://www.ebi.ac.uk/efo/EFO_0000616	http://www.ebi.ac.uk/efo/EFO_0008393	Other measurement	http://www.ebi.ac.uk/efo/EFO_0001444
blood metabolite measurement, protein measurement, amino acid measurement	white matter microstructure measurement	33	256	0	1	1	0.00516729	0.00515441	0.218887	1	0.00347222	0.00692042	0.00516965	rs10265221-rs56012466	http://www.ebi.ac.uk/efo/EFO_0005664, http://www.ebi.ac.uk/efo/EFO_0004747, http://www.ebi.ac.uk/efo/EFO_0005134	Other measurement	http://www.ebi.ac.uk/efo/EFO_0001444	http://www.ebi.ac.uk/efo/EFO_0005674	Other measurement	http://www.ebi.ac.uk/efo/EFO_0001444
blood urea nitrogen measurement	type I diabetes mellitus	119	71	0	1	1	0.0051679	0.00515487	0.218896	1	0.00529101	0.0105263	0.00792557	rs516246-rs838144	http://www.ebi.ac.uk/efo/EFO_0004741	Other measurement	http://www.ebi.ac.uk/efo/EFO_0001444	http://www.ebi.ac.uk/efo/EFO_0001359	Metabolic disorder	http://www.ebi.ac.uk/efo/EFO_0000589
pulse pressure measurement, alcohol consumption measurement	red blood cell distribution width	11	768	0	1	1	0.00516729	0.00515518	0.218896	1	0.00128535	0.00256739	0.00187148	rs7823056-rs2948294	http://www.ebi.ac.uk/efo/EFO_0005763, http://www.ebi.ac.uk/efo/EFO_0007878	Other measurement,Cardiovascular measurement	http://www.ebi.ac.uk/efo/EFO_0004298,http://www.ebi.ac.uk/efo/EFO_0001444	http://www.ebi.ac.uk/efo/EFO_0005192	Hematological measurement	http://www.ebi.ac.uk/efo/EFO_0004503
body weights and measures, body height	red blood cell distribution width	11	768	0	1	1	0.00516729	0.00515518	0.218896	1	0.00128535	0.00256739	0.00187148	rs7504112-rs9890032	http://www.ebi.ac.uk/efo/EFO_0004324, http://www.ebi.ac.uk/efo/EFO_0004339	Other measurement,Body measurement	http://www.ebi.ac.uk/efo/EFO_0004324,http://www.ebi.ac.uk/efo/EFO_0001444	http://www.ebi.ac.uk/efo/EFO_0005192	Hematological measurement	http://www.ebi.ac.uk/efo/EFO_0004503
beta-amyloid 1-42 measurement	red blood cell distribution width	11	768	0	1	1	0.00516729	0.00515518	0.218896	1	0.00128535	0.00256739	0.00187148	rs769449-rs429358-rs157582	http://www.ebi.ac.uk/efo/EFO_0004670	Other measurement	http://www.ebi.ac.uk/efo/EFO_0001444	http://www.ebi.ac.uk/efo/EFO_0005192	Hematological measurement	http://www.ebi.ac.uk/efo/EFO_0004503
central nervous system cancer, glioblastoma multiforme	red blood cell distribution width	11	768	0	1	1	0.00516729	0.00515518	0.218896	1	0.00128535	0.00256739	0.00187148	rs2287197-rs10852606	http://www.ebi.ac.uk/efo/EFO_0000326, http://www.ebi.ac.uk/efo/EFO_0000519	Cancer	http://www.ebi.ac.uk/efo/EFO_0000616	http://www.ebi.ac.uk/efo/EFO_0005192	Hematological measurement	http://www.ebi.ac.uk/efo/EFO_0004503
nodular sclerosis Hodgkin lymphoma	red blood cell distribution width	11	768	0	1	1	0.00516729	0.00515518	0.218896	1	0.00128535	0.00256739	0.00187148	rs6928977-rs6914831	http://www.ebi.ac.uk/efo/EFO_0004708	Cancer	http://www.ebi.ac.uk/efo/EFO_0000616	http://www.ebi.ac.uk/efo/EFO_0005192	Hematological measurement	http://www.ebi.ac.uk/efo/EFO_0004503
common carotid intimal medial thickness	red blood cell distribution width	11	768	1	0	1	0.00516729	0.00515518	0.218896	1	0.00128535	0.00256739	0.00187148	rs7412	http://www.ebi.ac.uk/efo/EFO_0004860	Cardiovascular measurement	http://www.ebi.ac.uk/efo/EFO_0004298	http://www.ebi.ac.uk/efo/EFO_0005192	Hematological measurement	http://www.ebi.ac.uk/efo/EFO_0004503
heart rate variability measurement	red blood cell distribution width	11	768	0	1	1	0.00516729	0.00515518	0.218896	1	0.00128535	0.00256739	0.00187148	rs489531-rs1812835	http://www.ebi.ac.uk/efo/EFO_0008003	Cardiovascular measurement	http://www.ebi.ac.uk/efo/EFO_0004298	http://www.ebi.ac.uk/efo/EFO_0005192	Hematological measurement	http://www.ebi.ac.uk/efo/EFO_0004503
cancer biomarker measurement	red blood cell distribution width	11	768	0	1	1	0.00516729	0.00515518	0.218896	1	0.00128535	0.00256739	0.00187148	rs8176746-rs8176749	http://www.ebi.ac.uk/efo/EFO_0005127	Other measurement	http://www.ebi.ac.uk/efo/EFO_0001444	http://www.ebi.ac.uk/efo/EFO_0005192	Hematological measurement	http://www.ebi.ac.uk/efo/EFO_0004503
body weights and measures	insomnia measurement	27	313	0	1	1	0.00516912	0.00515632	0.218939	1	0.00294985	0.00588235	0.00438031	rs2045457-rs67501351-rs9940317	http://www.ebi.ac.uk/efo/EFO_0004324	Other measurement	http://www.ebi.ac.uk/efo/EFO_0001444	http://www.ebi.ac.uk/efo/EFO_0007876	Other measurement	http://www.ebi.ac.uk/efo/EFO_0001444
insomnia measurement	osteoarthritis, hip, osteoarthritis, knee	313	27	0	1	1	0.00516912	0.00515632	0.218939	1	0.00294985	0.00588235	0.00438031	rs10758593-rs10758594	http://www.ebi.ac.uk/efo/EFO_0007876	Other measurement	http://www.ebi.ac.uk/efo/EFO_0001444	http://www.ebi.ac.uk/efo/EFO_1000786, http://www.ebi.ac.uk/efo/EFO_0004616	Other disease	http://www.ebi.ac.uk/efo/EFO_0000408
body fat percentage	smoking status measurement, systolic blood pressure	90	94	0	1	1	0.00517463	0.00516155	0.219151	1	0.00546448	0.0108696	0.00818913	rs11642015-rs62033406	http://www.ebi.ac.uk/efo/EFO_0007800	Body measurement	http://www.ebi.ac.uk/efo/EFO_0004324	http://www.ebi.ac.uk/efo/EFO_0006527, http://www.ebi.ac.uk/efo/EFO_0006335	Other measurement	http://www.ebi.ac.uk/efo/EFO_0001444
peak expiratory flow	smoking status measurement, systolic blood pressure	90	94	0	1	1	0.00517463	0.00516155	0.219151	1	0.00546448	0.0108696	0.00818913	rs11858992-rs4888411	http://www.ebi.ac.uk/efo/EFO_0009718	Other measurement	http://www.ebi.ac.uk/efo/EFO_0001444	http://www.ebi.ac.uk/efo/EFO_0006527, http://www.ebi.ac.uk/efo/EFO_0006335	Other measurement	http://www.ebi.ac.uk/efo/EFO_0001444
Alzheimer's disease, family history of Alzheimer‚Äôs disease	mean arterial pressure, alcohol drinking	180	47	0	1	1	0.00517463	0.00516162	0.219151	1	0.00442478	0.00881057	0.00661163	rs28394864-rs7209400	http://www.ebi.ac.uk/efo/EFO_0000249, http://www.ebi.ac.uk/efo/EFO_0009268	Neurological disorder,Other measurement	http://www.ebi.ac.uk/efo/EFO_0000618,http://www.ebi.ac.uk/efo/EFO_0001444	http://www.ebi.ac.uk/efo/EFO_0006340, http://www.ebi.ac.uk/efo/EFO_0004329	Biological process,Other measurement	http://purl.obolibrary.org/obo/GO_0008150,http://www.ebi.ac.uk/efo/EFO_0001444
Alzheimer's disease, family history of Alzheimer‚Äôs disease	irritability measurement	180	47	0	1	1	0.00517463	0.00516162	0.219151	1	0.00442478	0.00881057	0.00661163	rs889555-rs9938550	http://www.ebi.ac.uk/efo/EFO_0000249, http://www.ebi.ac.uk/efo/EFO_0009268	Neurological disorder,Other measurement	http://www.ebi.ac.uk/efo/EFO_0000618,http://www.ebi.ac.uk/efo/EFO_0001444	http://www.ebi.ac.uk/efo/EFO_0009594	Other measurement	http://www.ebi.ac.uk/efo/EFO_0001444
dentures	schizophrenia, intelligence, self reported educational attainment	36	235	0	1	1	0.00517463	0.00516169	0.219151	1	0.0037037	0.00738007	0.00551983	rs3814883-rs8054556	http://www.ebi.ac.uk/efo/EFO_0010078	Other trait	http://www.ebi.ac.uk/efo/EFO_0000001	http://www.ebi.ac.uk/efo/EFO_0000692, http://www.ebi.ac.uk/efo/EFO_0004337, http://www.ebi.ac.uk/efo/EFO_0004784	Biological process,Neurological disorder,Other measurement	http://www.ebi.ac.uk/efo/EFO_0000618,http://www.ebi.ac.uk/efo/EFO_0001444,http://purl.obolibrary.org/obo/GO_0008150
aspartate aminotransferase measurement	monocyte percentage of leukocytes	36	235	0	1	1	0.00517463	0.00516169	0.219151	1	0.0037037	0.00738007	0.00551983	rs4598207-rs4385425	http://www.ebi.ac.uk/efo/EFO_0004736	Liver enzyme measurement	http://www.ebi.ac.uk/efo/EFO_0004582	http://www.ebi.ac.uk/efo/EFO_0007989	Hematological measurement	http://www.ebi.ac.uk/efo/EFO_0004503
Agents acting on the renin-angiotensin system use measurement	corneal endothelial cell measurement	184	46	0	1	1	0.00517708	0.00516406	0.219249	1	0.00436681	0.00869565	0.00652382	rs11250163-rs11250157	http://www.ebi.ac.uk/efo/EFO_0009931	Other measurement	http://www.ebi.ac.uk/efo/EFO_0001444	http://www.ebi.ac.uk/efo/EFO_0010079	Other measurement	http://www.ebi.ac.uk/efo/EFO_0001444
basal cell carcinoma	urinary albumin to creatinine ratio	83	102	0	1	1	0.0051783	0.0051652	0.219296	1	0.00543478	0.0108108	0.00814406	rs10102591-rs6998967	http://www.ebi.ac.uk/efo/EFO_0004193	Cancer	http://www.ebi.ac.uk/efo/EFO_0000616	http://www.ebi.ac.uk/efo/EFO_0007778	Other measurement	http://www.ebi.ac.uk/efo/EFO_0001444
primary biliary cirrhosis	unipolar depression, mood disorder	73	116	0	1	1	0.00517952	0.00516643	0.219342	1	0.00531915	0.010582	0.00796845	rs199505-rs242947-rs17564829-rs62057061	http://www.ebi.ac.uk/efo/EFO_1001486	Cancer	http://www.ebi.ac.uk/efo/EFO_0000616	http://www.ebi.ac.uk/efo/EFO_0003761, http://www.ebi.ac.uk/efo/EFO_0004247	Neurological disorder	http://www.ebi.ac.uk/efo/EFO_0000618
primary biliary cirrhosis	sleep duration	73	116	0	1	1	0.00517952	0.00516643	0.219342	1	0.00531915	0.010582	0.00796845	rs17688916-rs17564829	http://www.ebi.ac.uk/efo/EFO_1001486	Cancer	http://www.ebi.ac.uk/efo/EFO_0000616	http://www.ebi.ac.uk/efo/EFO_0005271	Other measurement	http://www.ebi.ac.uk/efo/EFO_0001444
lipoprotein-associated phospholipase A(2) measurement	type II diabetes mellitus	14	605	0	1	1	0.00518074	0.00516832	0.219407	1	0.00161812	0.00323102	0.00237243	rs4420638-rs429358	http://www.ebi.ac.uk/efo/EFO_0004746	Lipid or lipoprotein measurement	http://www.ebi.ac.uk/efo/EFO_0004732	http://www.ebi.ac.uk/efo/EFO_0001360	Metabolic disorder	http://www.ebi.ac.uk/efo/EFO_0000589
Antiglaucoma preparations and miotics use measurement	type II diabetes mellitus	14	605	0	1	1	0.00518074	0.00516832	0.219407	1	0.00161812	0.00323102	0.00237243	rs1360589-rs1063192	http://www.ebi.ac.uk/efo/EFO_0009944	Other measurement	http://www.ebi.ac.uk/efo/EFO_0001444	http://www.ebi.ac.uk/efo/EFO_0001360	Metabolic disorder	http://www.ebi.ac.uk/efo/EFO_0000589
serum IgM measurement	type II diabetes mellitus	14	605	1	0	1	0.00518074	0.00516832	0.219407	1	0.00161812	0.00323102	0.00237243	rs2476601	http://www.ebi.ac.uk/efo/EFO_0004993	Other measurement	http://www.ebi.ac.uk/efo/EFO_0001444	http://www.ebi.ac.uk/efo/EFO_0001360	Metabolic disorder	http://www.ebi.ac.uk/efo/EFO_0000589
esophageal carcinoma	type II diabetes mellitus	14	605	1	0	1	0.00518074	0.00516832	0.219407	1	0.00161812	0.00323102	0.00237243	rs2074356	http://www.ebi.ac.uk/efo/EFO_0002916	Cancer	http://www.ebi.ac.uk/efo/EFO_0000616	http://www.ebi.ac.uk/efo/EFO_0001360	Metabolic disorder	http://www.ebi.ac.uk/efo/EFO_0000589
freckles	type II diabetes mellitus	14	605	0	1	1	0.00518074	0.00516832	0.219407	1	0.00161812	0.00323102	0.00237243	rs1015362-rs2268078	http://www.ebi.ac.uk/efo/EFO_0003963	Other trait	http://www.ebi.ac.uk/efo/EFO_0000001	http://www.ebi.ac.uk/efo/EFO_0001360	Metabolic disorder	http://www.ebi.ac.uk/efo/EFO_0000589
selenium measurement	type II diabetes mellitus	14	605	0	1	1	0.00518074	0.00516832	0.219407	1	0.00161812	0.00323102	0.00237243	rs567754-rs1316776	http://www.ebi.ac.uk/efo/EFO_0006331	Other measurement	http://www.ebi.ac.uk/efo/EFO_0001444	http://www.ebi.ac.uk/efo/EFO_0001360	Metabolic disorder	http://www.ebi.ac.uk/efo/EFO_0000589
gut microbiome measurement, taxonomic microbiome measurement	prostate carcinoma	40	212	0	1	1	0.00518686	0.00517383	0.219638	1	0.00398406	0.00793651	0.00594425	rs7153648-rs986417	http://www.ebi.ac.uk/efo/EFO_0007874, http://www.ebi.ac.uk/efo/EFO_0007883	Other measurement	http://www.ebi.ac.uk/efo/EFO_0001444	http://www.ebi.ac.uk/efo/EFO_0001663	Cancer	http://www.ebi.ac.uk/efo/EFO_0000616
blood protein measurement	neuritic plaque measurement	1785	97	0	2	2	0.105906	0.00517827	0.219824	1	0.00106383	0.0021254	0.00211946	rs6857-rs429358|rs11241847-rs1563317	http://www.ebi.ac.uk/efo/EFO_0007937	Other measurement	http://www.ebi.ac.uk/efo/EFO_0001444	http://www.ebi.ac.uk/efo/EFO_0006798	Other measurement	http://www.ebi.ac.uk/efo/EFO_0001444
lung adenocarcinoma	schizophrenia, autism spectrum disorder	30	283	0	1	1	0.00519298	0.00518001	0.219888	1	0.00320513	0.00638978	0.00476621	rs3117582-rs369637	http://www.ebi.ac.uk/efo/EFO_0000571	Cancer	http://www.ebi.ac.uk/efo/EFO_0000616	http://www.ebi.ac.uk/efo/EFO_0000692, http://www.ebi.ac.uk/efo/EFO_0003756	Neurological disorder	http://www.ebi.ac.uk/efo/EFO_0000618
mean arterial pressure, alcohol consumption measurement	schizophrenia, autism spectrum disorder	30	283	0	1	1	0.00519298	0.00518001	0.219888	1	0.00320513	0.00638978	0.00476621	rs8032315-rs1894400	http://www.ebi.ac.uk/efo/EFO_0006340, http://www.ebi.ac.uk/efo/EFO_0007878	Other measurement	http://www.ebi.ac.uk/efo/EFO_0001444	http://www.ebi.ac.uk/efo/EFO_0000692, http://www.ebi.ac.uk/efo/EFO_0003756	Neurological disorder	http://www.ebi.ac.uk/efo/EFO_0000618
cervical carcinoma	schizophrenia, autism spectrum disorder	30	283	0	1	1	0.00519298	0.00518001	0.219888	1	0.00320513	0.00638978	0.00476621	rs9272143-rs184981897	http://www.ebi.ac.uk/efo/EFO_0001061	Cancer	http://www.ebi.ac.uk/efo/EFO_0000616	http://www.ebi.ac.uk/efo/EFO_0000692, http://www.ebi.ac.uk/efo/EFO_0003756	Neurological disorder	http://www.ebi.ac.uk/efo/EFO_0000618
diastolic blood pressure, alcohol consumption measurement	schizophrenia, autism spectrum disorder	30	283	0	1	1	0.00519298	0.00518001	0.219888	1	0.00320513	0.00638978	0.00476621	rs8032315-rs1894400	http://www.ebi.ac.uk/efo/EFO_0006336, http://www.ebi.ac.uk/efo/EFO_0007878	Other measurement	http://www.ebi.ac.uk/efo/EFO_0001444	http://www.ebi.ac.uk/efo/EFO_0000692, http://www.ebi.ac.uk/efo/EFO_0003756	Neurological disorder	http://www.ebi.ac.uk/efo/EFO_0000618
blood pressure, chronic obstructive pulmonary disease	mean corpuscular volume	22	386	0	1	1	0.0051942	0.00518138	0.219898	1	0.002457	0.00490196	0.00363674	rs35110281-rs229340	http://www.ebi.ac.uk/efo/EFO_0004325, http://www.ebi.ac.uk/efo/EFO_0000341	Other measurement,Other disease	http://www.ebi.ac.uk/efo/EFO_0000408,http://www.ebi.ac.uk/efo/EFO_0001444	http://www.ebi.ac.uk/efo/EFO_0004526	Hematological measurement	http://www.ebi.ac.uk/efo/EFO_0004503
glucose measurement	mean corpuscular volume	22	386	1	0	1	0.0051942	0.00518138	0.219898	1	0.002457	0.00490196	0.00363674	rs79105258	http://www.ebi.ac.uk/efo/EFO_0004468	Other measurement	http://www.ebi.ac.uk/efo/EFO_0001444	http://www.ebi.ac.uk/efo/EFO_0004526	Hematological measurement	http://www.ebi.ac.uk/efo/EFO_0004503
Lewy body dementia	body mass index	4	2122	0	1	1	0.00519175	0.00518166	0.219898	1	0.000470588	0.000940734	0.000647274	rs6857-rs429358	http://www.ebi.ac.uk/efo/EFO_0006792	Neurological disorder	http://www.ebi.ac.uk/efo/EFO_0000618	http://www.ebi.ac.uk/efo/EFO_0004340	Body measurement	http://www.ebi.ac.uk/efo/EFO_0004324
Fuchs endothelial corneal dystrophy	body mass index	4	2122	0	1	1	0.00519175	0.00518166	0.219898	1	0.000470588	0.000940734	0.000647274	rs613872-rs784257	http://www.orpha.net/ORDO/Orphanet_98974	Other disease	http://www.ebi.ac.uk/efo/EFO_0000408	http://www.ebi.ac.uk/efo/EFO_0004340	Body measurement	http://www.ebi.ac.uk/efo/EFO_0004324
Alzheimer's disease, Posterior cortical atrophy	body mass index	4	2122	0	1	1	0.00519175	0.00518166	0.219898	1	0.000470588	0.000940734	0.000647274	rs6857-rs2075650	http://www.ebi.ac.uk/efo/EFO_0000249, http://www.orpha.net/ORDO/Orphanet_54247	Neurological disorder	http://www.ebi.ac.uk/efo/EFO_0000618	http://www.ebi.ac.uk/efo/EFO_0004340	Body measurement	http://www.ebi.ac.uk/efo/EFO_0004324
Hirsutism	body mass index	4	2122	0	1	1	0.00519175	0.00518166	0.219898	1	0.000470588	0.000940734	0.000647274	rs984225-rs10923724	http://purl.obolibrary.org/obo/HP_0001007	Other trait	http://www.ebi.ac.uk/efo/EFO_0000001	http://www.ebi.ac.uk/efo/EFO_0004340	Body measurement	http://www.ebi.ac.uk/efo/EFO_0004324
Antihypertensive use measurement	body mass index	4	2122	0	1	1	0.00519175	0.00518166	0.219898	1	0.000470588	0.000940734	0.000647274	rs35021474-rs11126666	http://www.ebi.ac.uk/efo/EFO_0009927	Other measurement	http://www.ebi.ac.uk/efo/EFO_0001444	http://www.ebi.ac.uk/efo/EFO_0004340	Body measurement	http://www.ebi.ac.uk/efo/EFO_0004324
body mass index	latent autoimmune diabetes in adults, type II diabetes mellitus	2122	4	0	1	1	0.00519175	0.00518166	0.219898	1	0.000470588	0.000940734	0.000647274	rs3184504-rs17630235	http://www.ebi.ac.uk/efo/EFO_0004340	Body measurement	http://www.ebi.ac.uk/efo/EFO_0004324	http://www.ebi.ac.uk/efo/EFO_0009706, http://www.ebi.ac.uk/efo/EFO_0001360	Metabolic disorder	http://www.ebi.ac.uk/efo/EFO_0000589
body mass index	susceptibility to strep throat measurement	2122	4	0	1	1	0.00519175	0.00518166	0.219898	1	0.000470588	0.000940734	0.000647274	rs1055821-rs34241101	http://www.ebi.ac.uk/efo/EFO_0004340	Body measurement	http://www.ebi.ac.uk/efo/EFO_0004324	http://www.ebi.ac.uk/efo/EFO_0008408	Other measurement	http://www.ebi.ac.uk/efo/EFO_0001444
body mass index	palmitoleic acid measurement	2122	4	0	1	1	0.00519175	0.00518166	0.219898	1	0.000470588	0.000940734	0.000647274	rs780093-rs780094	http://www.ebi.ac.uk/efo/EFO_0004340	Body measurement	http://www.ebi.ac.uk/efo/EFO_0004324	http://www.ebi.ac.uk/efo/EFO_0007973	Lipid or lipoprotein measurement	http://www.ebi.ac.uk/efo/EFO_0004529
body mass index	urate measurement, chronic kidney disease	2122	4	0	1	1	0.00519175	0.00518166	0.219898	1	0.000470588	0.000940734	0.000647274	rs1481012-rs2231142	http://www.ebi.ac.uk/efo/EFO_0004340	Body measurement	http://www.ebi.ac.uk/efo/EFO_0004324	http://www.ebi.ac.uk/efo/EFO_0004531, http://www.ebi.ac.uk/efo/EFO_0003884	Other measurement,Other disease	http://www.ebi.ac.uk/efo/EFO_0000408,http://www.ebi.ac.uk/efo/EFO_0001444
body mass index	gp41 C34 peptide, HIV measurement	2122	4	0	1	1	0.00519175	0.00518166	0.219898	1	0.000470588	0.000940734	0.000647274	rs387608-rs2178899	http://www.ebi.ac.uk/efo/EFO_0004340	Body measurement	http://www.ebi.ac.uk/efo/EFO_0004324	http://www.ebi.ac.uk/efo/EFO_0008140	Other measurement	http://www.ebi.ac.uk/efo/EFO_0001444
body mass index	pharynx cancer, oral cavity cancer	2122	4	1	0	1	0.00519175	0.00518166	0.219898	1	0.000470588	0.000940734	0.000647274	rs1229984	http://www.ebi.ac.uk/efo/EFO_0004340	Body measurement	http://www.ebi.ac.uk/efo/EFO_0004324	http://www.ebi.ac.uk/efo/EFO_0005577, http://www.ebi.ac.uk/efo/EFO_0005570	Cancer	http://www.ebi.ac.uk/efo/EFO_0000616
body mass index	low molecular weight phosphotyrosine protein phosphatase measurement	2122	4	0	1	1	0.00519175	0.00518166	0.219898	1	0.000470588	0.000940734	0.000647274	rs11553746-rs17713729	http://www.ebi.ac.uk/efo/EFO_0004340	Body measurement	http://www.ebi.ac.uk/efo/EFO_0004324	http://www.ebi.ac.uk/efo/EFO_0008213	Other measurement	http://www.ebi.ac.uk/efo/EFO_0001444
body mass index	fasting blood glucose measurement, glucose tolerance test, fasting blood insulin measurement	2122	4	1	0	1	0.00519175	0.00518166	0.219898	1	0.000470588	0.000940734	0.000647274	rs780094	http://www.ebi.ac.uk/efo/EFO_0004340	Body measurement	http://www.ebi.ac.uk/efo/EFO_0004324	http://www.ebi.ac.uk/efo/EFO_0004465, http://www.ebi.ac.uk/efo/EFO_0004307, http://www.ebi.ac.uk/efo/EFO_0004466	Other measurement	http://www.ebi.ac.uk/efo/EFO_0001444
body mass index	platelet aggregation	2122	4	0	1	1	0.00519175	0.00518166	0.219898	1	0.000470588	0.000940734	0.000647274	rs10761785-rs2893923	http://www.ebi.ac.uk/efo/EFO_0004340	Body measurement	http://www.ebi.ac.uk/efo/EFO_0004324	http://purl.obolibrary.org/obo/GO_0070527	Biological process	http://purl.obolibrary.org/obo/GO_0008150
body mass index	serum dimethylarginine measurement	2122	4	0	1	1	0.00519175	0.00518166	0.219898	1	0.000470588	0.000940734	0.000647274	rs1884139-rs6697083	http://www.ebi.ac.uk/efo/EFO_0004340	Body measurement	http://www.ebi.ac.uk/efo/EFO_0004324	http://www.ebi.ac.uk/efo/EFO_0005418	Other measurement	http://www.ebi.ac.uk/efo/EFO_0001444
body mass index	nucleus accumbens volume	2122	4	1	0	1	0.00519175	0.00518166	0.219898	1	0.000470588	0.000940734	0.000647274	rs13107325	http://www.ebi.ac.uk/efo/EFO_0004340	Body measurement	http://www.ebi.ac.uk/efo/EFO_0004324	http://www.ebi.ac.uk/efo/EFO_0006931	Other measurement	http://www.ebi.ac.uk/efo/EFO_0001444
body mass index	renal system measurement, uric acid measurement	2122	4	0	1	1	0.00519175	0.00518166	0.219898	1	0.000470588	0.000940734	0.000647274	rs576076-rs504915	http://www.ebi.ac.uk/efo/EFO_0004340	Body measurement	http://www.ebi.ac.uk/efo/EFO_0004324	http://www.ebi.ac.uk/efo/EFO_0004742, http://www.ebi.ac.uk/efo/EFO_0004761	Other measurement,Cardiovascular measurement	http://www.ebi.ac.uk/efo/EFO_0004298,http://www.ebi.ac.uk/efo/EFO_0001444
body mass index	upper aerodigestive tract neoplasm	2122	4	1	0	1	0.00519175	0.00518166	0.219898	1	0.000470588	0.000940734	0.000647274	rs1229984	http://www.ebi.ac.uk/efo/EFO_0004340	Body measurement	http://www.ebi.ac.uk/efo/EFO_0004324	http://www.ebi.ac.uk/efo/EFO_0004284	Cancer	http://www.ebi.ac.uk/efo/EFO_0000616
body mass index	small vessel stroke	2122	4	0	1	1	0.00519175	0.00518166	0.219898	1	0.000470588	0.000940734	0.000647274	rs17630235-rs11065979	http://www.ebi.ac.uk/efo/EFO_0004340	Body measurement	http://www.ebi.ac.uk/efo/EFO_0004324	http://www.ebi.ac.uk/efo/EFO_1001504	Cardiovascular disease	http://www.ebi.ac.uk/efo/EFO_0000319
body mass index	memory performance	2122	4	0	1	1	0.00519175	0.00518166	0.219898	1	0.000470588	0.000940734	0.000647274	rs6857-rs429358	http://www.ebi.ac.uk/efo/EFO_0004340	Body measurement	http://www.ebi.ac.uk/efo/EFO_0004324	http://www.ebi.ac.uk/efo/EFO_0004874	Other measurement	http://www.ebi.ac.uk/efo/EFO_0001444
grip strength measurement	tonsillectomy risk measurement	149	57	0	1	1	0.00519481	0.00518167	0.219898	1	0.00487805	0.00970874	0.00729912	rs56163509-rs62037364	http://www.ebi.ac.uk/efo/EFO_0006941	Other measurement	http://www.ebi.ac.uk/efo/EFO_0001444	http://www.ebi.ac.uk/efo/EFO_0007924	Other measurement	http://www.ebi.ac.uk/efo/EFO_0001444
granulocyte percentage of myeloid white cells	low density lipoprotein cholesterol measurement, physical activity	218	39	0	1	1	0.00520032	0.00518722	0.220123	1	0.00390625	0.0077821	0.00582662	rs174556-rs174568	http://www.ebi.ac.uk/efo/EFO_0007997	Hematological measurement	http://www.ebi.ac.uk/efo/EFO_0004503	http://www.ebi.ac.uk/efo/EFO_0004611, http://www.ebi.ac.uk/efo/EFO_0003940	Biological process,Lipid or lipoprotein measurement	http://www.ebi.ac.uk/efo/EFO_0004732,http://purl.obolibrary.org/obo/GO_0008150
granulocyte percentage of myeloid white cells	von Willebrand factor measurement	218	39	0	1	1	0.00520032	0.00518722	0.220123	1	0.00390625	0.0077821	0.00582662	rs8176759-rs10901252	http://www.ebi.ac.uk/efo/EFO_0007997	Hematological measurement	http://www.ebi.ac.uk/efo/EFO_0004503	http://www.ebi.ac.uk/efo/EFO_0004629	Hematological measurement	http://www.ebi.ac.uk/efo/EFO_0004503
bilirubin measurement	granulocyte percentage of myeloid white cells	39	218	0	1	1	0.00520032	0.00518722	0.220123	1	0.00390625	0.0077821	0.00582662	rs547770310-rs10822168	http://www.ebi.ac.uk/efo/EFO_0004570	Other measurement	http://www.ebi.ac.uk/efo/EFO_0001444	http://www.ebi.ac.uk/efo/EFO_0007997	Hematological measurement	http://www.ebi.ac.uk/efo/EFO_0004503
HDL cholesterol change measurement, physical activity	granulocyte percentage of myeloid white cells	39	218	0	1	1	0.00520032	0.00518722	0.220123	1	0.00390625	0.0077821	0.00582662	rs112535818-rs71636778	http://www.ebi.ac.uk/efo/EFO_0007805, http://www.ebi.ac.uk/efo/EFO_0003940	Biological process,Lipid or lipoprotein measurement	http://www.ebi.ac.uk/efo/EFO_0004732,http://purl.obolibrary.org/obo/GO_0008150	http://www.ebi.ac.uk/efo/EFO_0007997	Hematological measurement	http://www.ebi.ac.uk/efo/EFO_0004503
neutrophil percentage of leukocytes	serum gamma-glutamyl transferase measurement	135	63	1	0	1	0.00520215	0.00518896	0.220191	1	0.00507614	0.010101	0.00759978	rs2954021	http://www.ebi.ac.uk/efo/EFO_0007990	Hematological measurement	http://www.ebi.ac.uk/efo/EFO_0004503	http://www.ebi.ac.uk/efo/EFO_0004532	Liver enzyme measurement	http://www.ebi.ac.uk/efo/EFO_0004582
neutrophil percentage of leukocytes	sodium measurement	135	63	0	1	1	0.00520215	0.00518896	0.220191	1	0.00507614	0.010101	0.00759978	rs7924036-rs10761731	http://www.ebi.ac.uk/efo/EFO_0007990	Hematological measurement	http://www.ebi.ac.uk/efo/EFO_0004503	http://www.ebi.ac.uk/efo/EFO_0009282	Other measurement	http://www.ebi.ac.uk/efo/EFO_0001444
Eczema	feeling nervous measurement	189	45	0	1	1	0.00520215	0.00518901	0.220191	1	0.00429185	0.00854701	0.00641053	rs5751086-rs11090045	http://purl.obolibrary.org/obo/HP_0000964	Other trait	http://www.ebi.ac.uk/efo/EFO_0000001	http://www.ebi.ac.uk/efo/EFO_0009597	Other measurement	http://www.ebi.ac.uk/efo/EFO_0001444
IGA glomerulonephritis	platelet count	23	370	0	1	1	0.00520521	0.00519231	0.220323	1	0.00255102	0.00508906	0.0037787	rs2523946-rs2975009	http://www.ebi.ac.uk/efo/EFO_0004194	Other disease	http://www.ebi.ac.uk/efo/EFO_0000408	http://www.ebi.ac.uk/efo/EFO_0004309	Hematological measurement	http://www.ebi.ac.uk/efo/EFO_0004503
platelet count	t-tau:beta-amyloid 1-42 ratio measurement	370	23	0	1	1	0.00520521	0.00519231	0.220323	1	0.00255102	0.00508906	0.0037787	rs429358-rs157582-rs4420638	http://www.ebi.ac.uk/efo/EFO_0004309	Hematological measurement	http://www.ebi.ac.uk/efo/EFO_0004503	http://www.ebi.ac.uk/efo/EFO_0007708	Other measurement	http://www.ebi.ac.uk/efo/EFO_0001444
platelet count	white matter hyperintensity measurement	370	23	1	0	1	0.00520521	0.00519231	0.220323	1	0.00255102	0.00508906	0.0037787	rs429358	http://www.ebi.ac.uk/efo/EFO_0004309	Hematological measurement	http://www.ebi.ac.uk/efo/EFO_0004503	http://www.ebi.ac.uk/efo/EFO_0005665	Other measurement	http://www.ebi.ac.uk/efo/EFO_0001444
hypothyroidism	metabolite measurement	152	56	0	1	1	0.00520643	0.00519323	0.220357	1	0.00483092	0.00961538	0.00722776	rs174547-rs174599	http://www.ebi.ac.uk/efo/EFO_0004705	Other disease	http://www.ebi.ac.uk/efo/EFO_0000408	http://www.ebi.ac.uk/efo/EFO_0004725	Other measurement	http://www.ebi.ac.uk/efo/EFO_0001444
hypothyroidism	triglyceride measurement, alcohol consumption measurement	152	56	0	1	1	0.00520643	0.00519323	0.220357	1	0.00483092	0.00961538	0.00722776	rs174566-rs174599	http://www.ebi.ac.uk/efo/EFO_0004705	Other disease	http://www.ebi.ac.uk/efo/EFO_0000408	http://www.ebi.ac.uk/efo/EFO_0004530, http://www.ebi.ac.uk/efo/EFO_0007878	Other measurement,Lipid or lipoprotein measurement	http://www.ebi.ac.uk/efo/EFO_0004529,http://www.ebi.ac.uk/efo/EFO_0001444
BMI-adjusted hip circumference	nasopharyngeal neoplasm	99	86	0	1	1	0.00520766	0.00519441	0.220403	1	0.00543478	0.0108108	0.00814439	rs561341-rs7208838	http://www.ebi.ac.uk/efo/EFO_0008039	Body measurement	http://www.ebi.ac.uk/efo/EFO_0004324	http://www.ebi.ac.uk/efo/EFO_0004252	Cancer	http://www.ebi.ac.uk/efo/EFO_0000616
diastolic blood pressure, alcohol drinking	mean corpuscular hemoglobin concentration	66	129	0	1	1	0.00520766	0.00519443	0.220403	1	0.00515464	0.0102564	0.007719	rs1799945-rs198851	http://www.ebi.ac.uk/efo/EFO_0006336, http://www.ebi.ac.uk/efo/EFO_0004329	Biological process,Other measurement	http://purl.obolibrary.org/obo/GO_0008150,http://www.ebi.ac.uk/efo/EFO_0001444	http://www.ebi.ac.uk/efo/EFO_0004528	Hematological measurement	http://www.ebi.ac.uk/efo/EFO_0004503
multiple sclerosis	telomere length	258	33	0	1	1	0.00520766	0.00519458	0.220407	1	0.00344828	0.00687285	0.0051339	rs10936602-rs10936600	http://www.ebi.ac.uk/efo/EFO_0003885	Immune system disorder	http://www.ebi.ac.uk/efo/EFO_0000540	http://www.ebi.ac.uk/efo/EFO_0004505	Other measurement	http://www.ebi.ac.uk/efo/EFO_0001444
age at menopause	cutaneous melanoma	120	71	0	1	1	0.00521133	0.00519807	0.220552	1	0.00526316	0.0104712	0.00788379	rs10739220-rs10156597	http://www.ebi.ac.uk/efo/EFO_0004704	Other measurement	http://www.ebi.ac.uk/efo/EFO_0001444	http://www.ebi.ac.uk/efo/EFO_0000389	Cancer	http://www.ebi.ac.uk/efo/EFO_0000616
chronic kidney disease, urinary metabolite measurement	intelligence, self reported educational attainment	104	82	0	1	1	0.00521622	0.00520293	0.220755	1	0.00540541	0.0107527	0.00809987	rs8062405-rs151232	http://www.ebi.ac.uk/efo/EFO_0003884, http://www.ebi.ac.uk/efo/EFO_0005116	Other measurement,Other disease	http://www.ebi.ac.uk/efo/EFO_0000408,http://www.ebi.ac.uk/efo/EFO_0001444	http://www.ebi.ac.uk/efo/EFO_0004337, http://www.ebi.ac.uk/efo/EFO_0004784	Biological process,Other measurement	http://purl.obolibrary.org/obo/GO_0008150,http://www.ebi.ac.uk/efo/EFO_0001444
myeloid white cell count	response to bronchodilator, FEV/FEC ratio	164	52	0	1	1	0.00521622	0.00520298	0.220755	1	0.00465116	0.00925926	0.00695526	rs11624512-rs754388	http://www.ebi.ac.uk/efo/EFO_0007988	Hematological measurement	http://www.ebi.ac.uk/efo/EFO_0004503	http://purl.obolibrary.org/obo/GO_0097366, http://www.ebi.ac.uk/efo/EFO_0004713	Other measurement,Response to drug	http://purl.obolibrary.org/obo/GO_0042493,http://www.ebi.ac.uk/efo/EFO_0001444
HMG CoA reductase inhibitor use measurement	smoking cessation	97	88	0	1	1	0.00522111	0.0052078	0.220957	1	0.00543478	0.0108108	0.00814455	rs4783722-rs2917677	http://www.ebi.ac.uk/efo/EFO_0009932	Other measurement	http://www.ebi.ac.uk/efo/EFO_0001444	http://www.ebi.ac.uk/efo/EFO_0004319	Biological process	http://purl.obolibrary.org/obo/GO_0008150
cognitive function measurement	monocyte count	644	269	0	2	2	0.105961	0.00520886	0.220999	1	0.00219539	0.00438116	0.00439363	rs7175692-rs28574727|rs12075-rs863006	http://www.ebi.ac.uk/efo/EFO_0008354	Other measurement	http://www.ebi.ac.uk/efo/EFO_0001444	http://www.ebi.ac.uk/efo/EFO_0005091	Hematological measurement	http://www.ebi.ac.uk/efo/EFO_0004503
depressive symptom measurement	telomere length	259	33	0	1	1	0.00522784	0.00521466	0.221243	1	0.00343643	0.00684932	0.00511622	rs34991172-rs68006638	http://www.ebi.ac.uk/efo/EFO_0007006	Other measurement	http://www.ebi.ac.uk/efo/EFO_0001444	http://www.ebi.ac.uk/efo/EFO_0004505	Other measurement	http://www.ebi.ac.uk/efo/EFO_0001444
Alzheimer's disease	body fat percentage	95	90	0	1	1	0.00522968	0.00521632	0.221308	1	0.00543478	0.0108108	0.00814465	rs6857-rs429358	http://www.ebi.ac.uk/efo/EFO_0000249	Neurological disorder	http://www.ebi.ac.uk/efo/EFO_0000618	http://www.ebi.ac.uk/efo/EFO_0007800	Body measurement	http://www.ebi.ac.uk/efo/EFO_0004324
alcohol drinking, high density lipoprotein cholesterol measurement	peak expiratory flow	95	90	0	1	1	0.00522968	0.00521632	0.221308	1	0.00543478	0.0108108	0.00814465	rs755249-rs4660303	http://www.ebi.ac.uk/efo/EFO_0004329, http://www.ebi.ac.uk/efo/EFO_0004612	Biological process,Lipid or lipoprotein measurement	http://purl.obolibrary.org/obo/GO_0008150,http://www.ebi.ac.uk/efo/EFO_0004732	http://www.ebi.ac.uk/efo/EFO_0009718	Other measurement	http://www.ebi.ac.uk/efo/EFO_0001444
cardiovascular disease	chronic kidney disease, serum metabolite measurement	285	30	1	0	1	0.00522968	0.00521653	0.221314	1	0.00318471	0.00634921	0.00473578	rs603424	http://www.ebi.ac.uk/efo/EFO_0000319	Other disease	http://www.ebi.ac.uk/efo/EFO_0000408	http://www.ebi.ac.uk/efo/EFO_0003884, http://www.ebi.ac.uk/efo/EFO_0005653	Other measurement,Other disease	http://www.ebi.ac.uk/efo/EFO_0000408,http://www.ebi.ac.uk/efo/EFO_0001444
adult onset asthma	alkaline phosphatase measurement	91	94	0	1	1	0.00523212	0.00521875	0.221396	1	0.00543478	0.0108108	0.00814467	rs174584-rs174601	http://www.ebi.ac.uk/efo/EFO_1002011	Other disease	http://www.ebi.ac.uk/efo/EFO_0000408	http://www.ebi.ac.uk/efo/EFO_0004533	Liver enzyme measurement	http://www.ebi.ac.uk/efo/EFO_0004582
QRS duration	psoriasis	47	182	0	1	1	0.00523212	0.00521882	0.221396	1	0.00438596	0.00873362	0.00655347	rs7756521-rs2524236	http://www.ebi.ac.uk/efo/EFO_0005055	Cardiovascular measurement	http://www.ebi.ac.uk/efo/EFO_0004298	http://www.ebi.ac.uk/efo/EFO_0000676	Immune system disorder	http://www.ebi.ac.uk/efo/EFO_0000540
irritability measurement	psoriasis	47	182	0	1	1	0.00523212	0.00521882	0.221396	1	0.00438596	0.00873362	0.00655347	rs9938550-rs12445568	http://www.ebi.ac.uk/efo/EFO_0009594	Other measurement	http://www.ebi.ac.uk/efo/EFO_0001444	http://www.ebi.ac.uk/efo/EFO_0000676	Immune system disorder	http://www.ebi.ac.uk/efo/EFO_0000540
BMI-adjusted waist-hip ratio, physical activity measurement	psoriasis	47	182	0	1	1	0.00523212	0.00521882	0.221396	1	0.00438596	0.00873362	0.00655347	rs3130612-rs2894254	http://www.ebi.ac.uk/efo/EFO_0007788, http://www.ebi.ac.uk/efo/EFO_0008002	Body measurement,Other measurement	http://www.ebi.ac.uk/efo/EFO_0004324,http://www.ebi.ac.uk/efo/EFO_0001444	http://www.ebi.ac.uk/efo/EFO_0000676	Immune system disorder	http://www.ebi.ac.uk/efo/EFO_0000540
mean arterial pressure, alcohol drinking	psoriasis	47	182	0	1	1	0.00523212	0.00521882	0.221396	1	0.00438596	0.00873362	0.00655347	rs11065979-rs7310615	http://www.ebi.ac.uk/efo/EFO_0006340, http://www.ebi.ac.uk/efo/EFO_0004329	Biological process,Other measurement	http://purl.obolibrary.org/obo/GO_0008150,http://www.ebi.ac.uk/efo/EFO_0001444	http://www.ebi.ac.uk/efo/EFO_0000676	Immune system disorder	http://www.ebi.ac.uk/efo/EFO_0000540
dental caries, dentures	psoriasis	47	182	0	1	1	0.00523212	0.00521882	0.221396	1	0.00438596	0.00873362	0.00655347	rs11672900-rs492602	http://www.ebi.ac.uk/efo/EFO_0003819, http://www.ebi.ac.uk/efo/EFO_0010078	Digestive system disorder,Other trait	http://www.ebi.ac.uk/efo/EFO_0000001,http://www.ebi.ac.uk/efo/EFO_0000405	http://www.ebi.ac.uk/efo/EFO_0000676	Immune system disorder	http://www.ebi.ac.uk/efo/EFO_0000540
Antihistamine use measurement	neurofibrillary tangles measurement	8	1069	0	1	1	0.0052309	0.00521896	0.221399	1	0.000929368	0.00185701	0.00133692	rs11236797-rs7927894	http://www.ebi.ac.uk/efo/EFO_0009943	Other measurement	http://www.ebi.ac.uk/efo/EFO_0001444	http://www.ebi.ac.uk/efo/EFO_0006797	Other measurement	http://www.ebi.ac.uk/efo/EFO_0001444
allergy	neurotic disorder	145	59	0	1	1	0.00523274	0.00521939	0.221409	1	0.00492611	0.00980392	0.00737246	rs5758343-rs11090045	http://www.ebi.ac.uk/efo/EFO_0003785	Immune system disorder	http://www.ebi.ac.uk/efo/EFO_0000540	http://www.ebi.ac.uk/efo/EFO_0004257	Neurological disorder	http://www.ebi.ac.uk/efo/EFO_0000618
Beta blocking agent use measurement	anorexia nervosa, obsessive-compulsive disorder, attention deficit hyperactivity disorder, Tourette syndrome, unipolar depression, schizophrenia, autism spectrum disorder, bipolar disorder	59	145	0	1	1	0.00523274	0.00521939	0.221409	1	0.00492611	0.00980392	0.00737246	rs7183988-rs4702	http://www.ebi.ac.uk/efo/EFO_0009929	Other measurement	http://www.ebi.ac.uk/efo/EFO_0001444	http://www.ebi.ac.uk/efo/EFO_0004215, http://www.ebi.ac.uk/efo/EFO_0004242, http://www.ebi.ac.uk/efo/EFO_0003888, http://www.ebi.ac.uk/efo/EFO_0004895, http://www.ebi.ac.uk/efo/EFO_0003761, http://www.ebi.ac.uk/efo/EFO_0000692, http://www.ebi.ac.uk/efo/EFO_0003756, http://www.ebi.ac.uk/efo/EFO_0000289	Metabolic disorder,Neurological disorder	http://www.ebi.ac.uk/efo/EFO_0000589,http://www.ebi.ac.uk/efo/EFO_0000618
Beta blocking agent use measurement	allergy	59	145	0	1	1	0.00523274	0.00521939	0.221409	1	0.00492611	0.00980392	0.00737246	rs7310615-rs7137828-rs11066301	http://www.ebi.ac.uk/efo/EFO_0009929	Other measurement	http://www.ebi.ac.uk/efo/EFO_0001444	http://www.ebi.ac.uk/efo/EFO_0003785	Immune system disorder	http://www.ebi.ac.uk/efo/EFO_0000540
HIV-1 infection, viral load	Oral ulcer	93	92	0	1	1	0.00523335	0.00521997	0.221429	1	0.00543478	0.0108108	0.00814469	rs57989216-rs76518703	http://www.ebi.ac.uk/efo/EFO_0000180, http://www.ebi.ac.uk/efo/EFO_0010125	Other measurement,Other disease	http://www.ebi.ac.uk/efo/EFO_0000408,http://www.ebi.ac.uk/efo/EFO_0001444	http://purl.obolibrary.org/obo/HP_0000155	Other trait	http://www.ebi.ac.uk/efo/EFO_0000001
colorectal cancer, colorectal adenoma	smoking status measurement, diastolic blood pressure	92	93	0	1	1	0.00523335	0.00521997	0.221429	1	0.00543478	0.0108108	0.00814469	rs3184504-rs597808	http://www.ebi.ac.uk/efo/EFO_0005842, http://www.ebi.ac.uk/efo/EFO_0005406	Cancer	http://www.ebi.ac.uk/efo/EFO_0000616	http://www.ebi.ac.uk/efo/EFO_0006527, http://www.ebi.ac.uk/efo/EFO_0006336	Other measurement	http://www.ebi.ac.uk/efo/EFO_0001444
HIV-1 infection, HIV viral set point measurement	neuroticism measurement	15	571	0	1	1	0.00523885	0.00522609	0.221659	1	0.0017094	0.00341297	0.00251052	rs59440261-rs28381344	http://www.ebi.ac.uk/efo/EFO_0000180, http://www.ebi.ac.uk/efo/EFO_0006319	Other measurement,Other disease	http://www.ebi.ac.uk/efo/EFO_0000408,http://www.ebi.ac.uk/efo/EFO_0001444	http://www.ebi.ac.uk/efo/EFO_0007660	Other measurement	http://www.ebi.ac.uk/efo/EFO_0001444
P wave duration	neuroticism measurement	15	571	0	1	1	0.00523885	0.00522609	0.221659	1	0.0017094	0.00341297	0.00251052	rs4276421-rs13168838	http://www.ebi.ac.uk/efo/EFO_0005094	Cardiovascular measurement	http://www.ebi.ac.uk/efo/EFO_0004298	http://www.ebi.ac.uk/efo/EFO_0007660	Other measurement	http://www.ebi.ac.uk/efo/EFO_0001444
interstitial lung disease	neuroticism measurement	15	571	0	1	1	0.00523885	0.00522609	0.221659	1	0.0017094	0.00341297	0.00251052	rs242947-rs62062288-rs1981997	http://www.ebi.ac.uk/efo/EFO_0004244	Other disease	http://www.ebi.ac.uk/efo/EFO_0000408	http://www.ebi.ac.uk/efo/EFO_0007660	Other measurement	http://www.ebi.ac.uk/efo/EFO_0001444
immune system disease	neuroticism measurement	15	571	0	1	1	0.00523885	0.00522609	0.221659	1	0.0017094	0.00341297	0.00251052	rs3132556-rs3130544	http://www.ebi.ac.uk/efo/EFO_0000540	Other disease	http://www.ebi.ac.uk/efo/EFO_0000408	http://www.ebi.ac.uk/efo/EFO_0007660	Other measurement	http://www.ebi.ac.uk/efo/EFO_0001444
C-reactive protein measurement	N-glycan measurement	571	15	0	1	1	0.00523885	0.00522609	0.221659	1	0.0017094	0.00341297	0.00251052	rs735396-rs7970695	http://www.ebi.ac.uk/efo/EFO_0004458	Inflammatory measurement	http://www.ebi.ac.uk/efo/EFO_0004872	http://www.ebi.ac.uk/efo/EFO_0004999	Other measurement	http://www.ebi.ac.uk/efo/EFO_0001444
C-reactive protein measurement	hemoglobin measurement, mean corpuscular hemoglobin	571	15	0	1	1	0.00523885	0.00522609	0.221659	1	0.0017094	0.00341297	0.00251052	rs1546721-rs11966072	http://www.ebi.ac.uk/efo/EFO_0004458	Inflammatory measurement	http://www.ebi.ac.uk/efo/EFO_0004872	http://www.ebi.ac.uk/efo/EFO_0004509, http://www.ebi.ac.uk/efo/EFO_0004527	Hematological measurement	http://www.ebi.ac.uk/efo/EFO_0004503
C-reactive protein measurement	coagulation factor measurement	571	15	0	1	1	0.00523885	0.00522609	0.221659	1	0.0017094	0.00341297	0.00251052	rs687289-rs643434	http://www.ebi.ac.uk/efo/EFO_0004458	Inflammatory measurement	http://www.ebi.ac.uk/efo/EFO_0004872	http://www.ebi.ac.uk/efo/EFO_0004634	Other measurement	http://www.ebi.ac.uk/efo/EFO_0001444
C-reactive protein measurement	breast size	571	15	0	1	1	0.00523885	0.00522609	0.221659	1	0.0017094	0.00341297	0.00251052	rs12714415-rs62105303	http://www.ebi.ac.uk/efo/EFO_0004458	Inflammatory measurement	http://www.ebi.ac.uk/efo/EFO_0004872	http://www.ebi.ac.uk/efo/EFO_0004884	Body measurement	http://www.ebi.ac.uk/efo/EFO_0004324
C-reactive protein measurement	cortical thickness	571	15	0	1	1	0.00523885	0.00522609	0.221659	1	0.0017094	0.00341297	0.00251052	rs11386753-rs11681145	http://www.ebi.ac.uk/efo/EFO_0004458	Inflammatory measurement	http://www.ebi.ac.uk/efo/EFO_0004872	http://www.ebi.ac.uk/efo/EFO_0004840	Other measurement	http://www.ebi.ac.uk/efo/EFO_0001444
C-reactive protein measurement	eye measurement	571	15	0	1	1	0.00523885	0.00522609	0.221659	1	0.0017094	0.00341297	0.00251052	rs601338-rs2287921	http://www.ebi.ac.uk/efo/EFO_0004458	Inflammatory measurement	http://www.ebi.ac.uk/efo/EFO_0004872	http://www.ebi.ac.uk/efo/EFO_0004731	Other measurement	http://www.ebi.ac.uk/efo/EFO_0001444
C-reactive protein measurement	partial thromboplastin time	571	15	0	1	1	0.00523885	0.00522609	0.221659	1	0.0017094	0.00341297	0.00251052	rs687621-rs643434	http://www.ebi.ac.uk/efo/EFO_0004458	Inflammatory measurement	http://www.ebi.ac.uk/efo/EFO_0004872	http://www.ebi.ac.uk/efo/EFO_0004310	Hematological measurement	http://www.ebi.ac.uk/efo/EFO_0004503
physical activity measurement, body mass index	uric acid measurement	68	126	0	1	1	0.00524069	0.00522729	0.2217	1	0.00518135	0.0103093	0.00775992	rs10188118-rs2867125	http://www.ebi.ac.uk/efo/EFO_0008002, http://www.ebi.ac.uk/efo/EFO_0004340	Other measurement,Body measurement	http://www.ebi.ac.uk/efo/EFO_0004324,http://www.ebi.ac.uk/efo/EFO_0001444	http://www.ebi.ac.uk/efo/EFO_0004761	Cardiovascular measurement	http://www.ebi.ac.uk/efo/EFO_0004298
physical activity measurement, body mass index	serum metabolite measurement	68	126	0	1	1	0.00524069	0.00522729	0.2217	1	0.00518135	0.0103093	0.00775992	rs7124681-rs4752845	http://www.ebi.ac.uk/efo/EFO_0008002, http://www.ebi.ac.uk/efo/EFO_0004340	Other measurement,Body measurement	http://www.ebi.ac.uk/efo/EFO_0004324,http://www.ebi.ac.uk/efo/EFO_0001444	http://www.ebi.ac.uk/efo/EFO_0005653	Other measurement	http://www.ebi.ac.uk/efo/EFO_0001444
macula measurement	sodium measurement	136	63	0	1	1	0.00524069	0.00522729	0.2217	1	0.00505051	0.0100503	0.00756131	rs35487869-rs2675336	http://www.ebi.ac.uk/efo/EFO_0008375	Other measurement	http://www.ebi.ac.uk/efo/EFO_0001444	http://www.ebi.ac.uk/efo/EFO_0009282	Other measurement	http://www.ebi.ac.uk/efo/EFO_0001444
Eczema, allergic rhinitis	Myopia	153	56	0	1	1	0.00524069	0.00522731	0.2217	1	0.00480769	0.00956938	0.00719292	rs1344674-rs9866391	http://purl.obolibrary.org/obo/HP_0000964, http://www.ebi.ac.uk/efo/EFO_0005854	Immune system disorder,Other trait	http://www.ebi.ac.uk/efo/EFO_0000001,http://www.ebi.ac.uk/efo/EFO_0000540	http://purl.obolibrary.org/obo/HP_0000545	Other trait	http://www.ebi.ac.uk/efo/EFO_0000001
atopic eczema	forced expiratory volume	42	204	0	1	1	0.00524069	0.00522737	0.2217	1	0.00408163	0.00813008	0.00609259	rs909341-rs4809221	http://www.ebi.ac.uk/efo/EFO_0000274	Immune system disorder	http://www.ebi.ac.uk/efo/EFO_0000540	http://www.ebi.ac.uk/efo/EFO_0004314	Other measurement	http://www.ebi.ac.uk/efo/EFO_0001444
estrogen-receptor negative breast cancer	hair color	34	252	0	1	1	0.00524069	0.00522743	0.2217	1	0.00350877	0.00699301	0.00522575	rs616488-rs6687430	http://www.ebi.ac.uk/efo/EFO_1000650	Cancer	http://www.ebi.ac.uk/efo/EFO_0000616	http://www.ebi.ac.uk/efo/EFO_0003924	Other trait	http://www.ebi.ac.uk/efo/EFO_0000001
diastolic blood pressure, alcohol drinking	gut microbiome measurement	66	130	0	1	1	0.00524803	0.00523459	0.221999	1	0.00512821	0.0102041	0.00767933	rs11986935-rs4551304	http://www.ebi.ac.uk/efo/EFO_0006336, http://www.ebi.ac.uk/efo/EFO_0004329	Biological process,Other measurement	http://purl.obolibrary.org/obo/GO_0008150,http://www.ebi.ac.uk/efo/EFO_0001444	http://www.ebi.ac.uk/efo/EFO_0007874	Other measurement	http://www.ebi.ac.uk/efo/EFO_0001444
Thyroid preparation use measurement	basophil percentage of leukocytes	132	65	0	1	1	0.00524803	0.00523459	0.221999	1	0.00510204	0.0101523	0.00763962	rs13412022-rs10165200	http://www.ebi.ac.uk/efo/EFO_0009933	Other measurement	http://www.ebi.ac.uk/efo/EFO_0001444	http://www.ebi.ac.uk/efo/EFO_0007992	Inflammatory measurement	http://www.ebi.ac.uk/efo/EFO_0004872
alkaline phosphatase measurement	self reported educational attainment	94	1853	0	2	2	0.10654	0.00523692	0.222095	1	0.00102828	0.00205444	0.0020482	rs7924036-rs1935|rs2926702-rs10091910	http://www.ebi.ac.uk/efo/EFO_0004533	Liver enzyme measurement	http://www.ebi.ac.uk/efo/EFO_0004582	http://www.ebi.ac.uk/efo/EFO_0004784	Other measurement	http://www.ebi.ac.uk/efo/EFO_0001444
sleep duration, high density lipoprotein cholesterol measurement	worry measurement	116	74	0	1	1	0.00525047	0.00523702	0.222096	1	0.00529101	0.0105263	0.00792652	rs7137190-rs11067376	http://www.ebi.ac.uk/efo/EFO_0005271, http://www.ebi.ac.uk/efo/EFO_0004612	Other measurement,Lipid or lipoprotein measurement	http://www.ebi.ac.uk/efo/EFO_0004732,http://www.ebi.ac.uk/efo/EFO_0001444	http://www.ebi.ac.uk/efo/EFO_0009589	Other measurement	http://www.ebi.ac.uk/efo/EFO_0001444
osteoarthritis, hip	refractive error measurement	37	232	0	1	1	0.00525047	0.00523714	0.222099	1	0.00373134	0.00743494	0.00556251	rs62063281-rs12936645	http://www.ebi.ac.uk/efo/EFO_1000786	Other disease	http://www.ebi.ac.uk/efo/EFO_0000408	http://www.ebi.ac.uk/efo/EFO_0007814	Other measurement	http://www.ebi.ac.uk/efo/EFO_0001444
inflammatory bowel disease	spine bone mineral density	215	40	0	1	1	0.00526026	0.00524686	0.222508	1	0.00393701	0.00784314	0.00587386	rs7524102-rs12568930	http://www.ebi.ac.uk/efo/EFO_0003767	Digestive system disorder	http://www.ebi.ac.uk/efo/EFO_0000405	http://www.ebi.ac.uk/efo/EFO_0007701	Other measurement	http://www.ebi.ac.uk/efo/EFO_0001444
hemoglobin measurement	white matter hyperintensity measurement	374	23	0	1	1	0.00526148	0.0052483	0.222559	1	0.00252525	0.00503778	0.00374046	rs3215395-rs11772705	http://www.ebi.ac.uk/efo/EFO_0004509	Hematological measurement	http://www.ebi.ac.uk/efo/EFO_0004503	http://www.ebi.ac.uk/efo/EFO_0005665	Other measurement	http://www.ebi.ac.uk/efo/EFO_0001444
hemoglobin measurement	serum albumin measurement	374	23	0	1	1	0.00526148	0.0052483	0.222559	1	0.00252525	0.00503778	0.00374046	rs16948098-rs1863600-rs55707100	http://www.ebi.ac.uk/efo/EFO_0004509	Hematological measurement	http://www.ebi.ac.uk/efo/EFO_0004503	http://www.ebi.ac.uk/efo/EFO_0004535	Other measurement	http://www.ebi.ac.uk/efo/EFO_0001444
hemoglobin measurement	myositis	374	23	0	1	1	0.00526148	0.0052483	0.222559	1	0.00252525	0.00503778	0.00374046	rs7775397-rs3129843	http://www.ebi.ac.uk/efo/EFO_0004509	Hematological measurement	http://www.ebi.ac.uk/efo/EFO_0004503	http://www.ebi.ac.uk/efo/EFO_0000783	Immune system disorder	http://www.ebi.ac.uk/efo/EFO_0000540
hemoglobin measurement	very low density lipoprotein cholesterol measurement	374	23	0	1	1	0.00526148	0.0052483	0.222559	1	0.00252525	0.00503778	0.00374046	rs150641967-rs58542926	http://www.ebi.ac.uk/efo/EFO_0004509	Hematological measurement	http://www.ebi.ac.uk/efo/EFO_0004503	http://www.ebi.ac.uk/efo/EFO_0008317	Lipid or lipoprotein measurement	http://www.ebi.ac.uk/efo/EFO_0004529
feeling emotionally hurt measurement	monocyte count	32	269	0	1	1	0.00526515	0.0052518	0.222705	1	0.00333333	0.00664452	0.00496079	rs2027798-rs3216780	http://www.ebi.ac.uk/efo/EFO_0009599	Other measurement	http://www.ebi.ac.uk/efo/EFO_0001444	http://www.ebi.ac.uk/efo/EFO_0005091	Hematological measurement	http://www.ebi.ac.uk/efo/EFO_0004503
age at first birth measurement	high density lipoprotein cholesterol measurement	10	861	0	1	1	0.00526638	0.00525393	0.222776	1	0.00114943	0.00229621	0.00166816	rs6765484-rs2777888	http://www.ebi.ac.uk/efo/EFO_0009101	Other measurement	http://www.ebi.ac.uk/efo/EFO_0001444	http://www.ebi.ac.uk/efo/EFO_0004612	Lipid or lipoprotein measurement	http://www.ebi.ac.uk/efo/EFO_0004732
chronic hepatitis B virus infection	high density lipoprotein cholesterol measurement	10	861	0	1	1	0.00526638	0.00525393	0.222776	1	0.00114943	0.00229621	0.00166816	rs2853953-rs7769059	http://www.ebi.ac.uk/efo/EFO_0004239	Digestive system disorder	http://www.ebi.ac.uk/efo/EFO_0000405	http://www.ebi.ac.uk/efo/EFO_0004612	Lipid or lipoprotein measurement	http://www.ebi.ac.uk/efo/EFO_0004732
high density lipoprotein cholesterol measurement	phosphatidylcholine measurement	861	10	0	1	1	0.00526638	0.00525393	0.222776	1	0.00114943	0.00229621	0.00166816	rs28456-rs174566	http://www.ebi.ac.uk/efo/EFO_0004612	Lipid or lipoprotein measurement	http://www.ebi.ac.uk/efo/EFO_0004732	http://www.ebi.ac.uk/efo/EFO_0010226	Lipid or lipoprotein measurement	http://www.ebi.ac.uk/efo/EFO_0004529
high density lipoprotein cholesterol measurement	peripheral arterial disease, traffic air pollution measurement	861	10	0	1	1	0.00526638	0.00525393	0.222776	1	0.00114943	0.00229621	0.00166816	rs755249-rs3768321	http://www.ebi.ac.uk/efo/EFO_0004612	Lipid or lipoprotein measurement	http://www.ebi.ac.uk/efo/EFO_0004732	http://www.ebi.ac.uk/efo/EFO_0004265, http://www.ebi.ac.uk/efo/EFO_0007908	Cardiovascular disease,Other measurement	http://www.ebi.ac.uk/efo/EFO_0000319,http://www.ebi.ac.uk/efo/EFO_0001444
high density lipoprotein cholesterol measurement	neoplasm of mature B-cells	861	10	0	1	1	0.00526638	0.00525393	0.222776	1	0.00114943	0.00229621	0.00166816	rs12195582-rs28366301	http://www.ebi.ac.uk/efo/EFO_0004612	Lipid or lipoprotein measurement	http://www.ebi.ac.uk/efo/EFO_0004732	http://www.ebi.ac.uk/efo/EFO_0000096	Cancer	http://www.ebi.ac.uk/efo/EFO_0000616
high density lipoprotein cholesterol measurement	seasonal allergic rhinitis, asthma	861	10	0	1	1	0.00526638	0.00525393	0.222776	1	0.00114943	0.00229621	0.00166816	rs9273373-rs9274346	http://www.ebi.ac.uk/efo/EFO_0004612	Lipid or lipoprotein measurement	http://www.ebi.ac.uk/efo/EFO_0004732	http://www.ebi.ac.uk/efo/EFO_0003956, http://www.ebi.ac.uk/efo/EFO_0000270	Immune system disorder,Other disease	http://www.ebi.ac.uk/efo/EFO_0000408,http://www.ebi.ac.uk/efo/EFO_0000540
high density lipoprotein cholesterol measurement	transferrin saturation measurement	861	10	0	1	1	0.00526638	0.00525393	0.222776	1	0.00114943	0.00229621	0.00166816	rs6762719-rs6762415	http://www.ebi.ac.uk/efo/EFO_0004612	Lipid or lipoprotein measurement	http://www.ebi.ac.uk/efo/EFO_0004732	http://www.ebi.ac.uk/efo/EFO_0006333	Other measurement	http://www.ebi.ac.uk/efo/EFO_0001444
BMI-adjusted hip circumference	sleep duration, triglyceride measurement	99	87	0	1	1	0.00526821	0.00525466	0.222805	1	0.00540541	0.0107527	0.00810046	rs6717858-rs10195252	http://www.ebi.ac.uk/efo/EFO_0008039	Body measurement	http://www.ebi.ac.uk/efo/EFO_0004324	http://www.ebi.ac.uk/efo/EFO_0005271, http://www.ebi.ac.uk/efo/EFO_0004530	Other measurement,Lipid or lipoprotein measurement	http://www.ebi.ac.uk/efo/EFO_0004529,http://www.ebi.ac.uk/efo/EFO_0001444
apolipoprotein B measurement	blood metabolite measurement, protein measurement, amino acid measurement	261	33	1	0	1	0.00526821	0.00525483	0.222807	1	0.00341297	0.00680272	0.00508121	rs1260326	http://www.ebi.ac.uk/efo/EFO_0004615	Lipid or lipoprotein measurement	http://www.ebi.ac.uk/efo/EFO_0004732	http://www.ebi.ac.uk/efo/EFO_0005664, http://www.ebi.ac.uk/efo/EFO_0004747, http://www.ebi.ac.uk/efo/EFO_0005134	Other measurement	http://www.ebi.ac.uk/efo/EFO_0001444
alcohol consumption measurement	telomere length	261	33	0	1	1	0.00526821	0.00525483	0.222807	1	0.00341297	0.00680272	0.00508121	rs7185555-rs3785074	http://www.ebi.ac.uk/efo/EFO_0007878	Other measurement	http://www.ebi.ac.uk/efo/EFO_0001444	http://www.ebi.ac.uk/efo/EFO_0004505	Other measurement	http://www.ebi.ac.uk/efo/EFO_0001444
primary biliary cirrhosis	risky sexual behaviour measurement	73	118	0	1	1	0.00526882	0.00525527	0.222821	1	0.00526316	0.0104712	0.00788444	rs62063281-rs17564829	http://www.ebi.ac.uk/efo/EFO_1001486	Cancer	http://www.ebi.ac.uk/efo/EFO_0000616	http://www.ebi.ac.uk/efo/EFO_0007877	Other measurement	http://www.ebi.ac.uk/efo/EFO_0001444
serum non-albumin protein measurement	venous thromboembolism	59	146	0	1	1	0.00526882	0.00525529	0.222821	1	0.00490196	0.0097561	0.00733623	rs36040403-rs305009	http://www.ebi.ac.uk/efo/EFO_0004568	Other measurement	http://www.ebi.ac.uk/efo/EFO_0001444	http://www.ebi.ac.uk/efo/EFO_0004286	Cardiovascular disease	http://www.ebi.ac.uk/efo/EFO_0000319
neurofibrillary tangles measurement	rheumatoid arthritis	1069	163	0	2	2	0.10658	0.00525948	0.222993	1	0.00162602	0.00324675	0.00324843	rs13192471-rs4530903|rs10875746-rs4760609	http://www.ebi.ac.uk/efo/EFO_0006797	Other measurement	http://www.ebi.ac.uk/efo/EFO_0001444	http://www.ebi.ac.uk/efo/EFO_0000685	Immune system disorder	http://www.ebi.ac.uk/efo/EFO_0000540
lean body mass	neurofibrillary tangles measurement	163	1069	0	2	2	0.10658	0.00525948	0.222993	1	0.00162602	0.00324675	0.00324843	rs4762950-rs7310698|rs1884429-rs2273347	http://www.ebi.ac.uk/efo/EFO_0004995	Other measurement	http://www.ebi.ac.uk/efo/EFO_0001444	http://www.ebi.ac.uk/efo/EFO_0006797	Other measurement	http://www.ebi.ac.uk/efo/EFO_0001444
Abnormality of refraction	insomnia	454	19	0	1	1	0.00527616	0.00526303	0.223138	1	0.00211864	0.00422833	0.00312747	rs7928419-rs10838708	http://purl.obolibrary.org/obo/HP_0000539	Other trait	http://www.ebi.ac.uk/efo/EFO_0000001	http://www.ebi.ac.uk/efo/EFO_0004698	Neurological disorder	http://www.ebi.ac.uk/efo/EFO_0000618
Abnormality of refraction	ovarian serous carcinoma	454	19	0	1	1	0.00527616	0.00526303	0.223138	1	0.00211864	0.00422833	0.00312747	rs1879586-rs76324150	http://purl.obolibrary.org/obo/HP_0000539	Other trait	http://www.ebi.ac.uk/efo/EFO_0000001	http://www.ebi.ac.uk/efo/EFO_1001516	Cancer	http://www.ebi.ac.uk/efo/EFO_0000616
basal cell carcinoma	body fat distribution	83	104	0	1	1	0.00527983	0.00526622	0.223271	1	0.00537634	0.0106952	0.00805645	rs10584116-rs1805007	http://www.ebi.ac.uk/efo/EFO_0004193	Cancer	http://www.ebi.ac.uk/efo/EFO_0000616	http://www.ebi.ac.uk/efo/EFO_0004341	Body measurement	http://www.ebi.ac.uk/efo/EFO_0004324
lean body mass	parental longevity	163	53	0	1	1	0.00528412	0.00527052	0.223451	1	0.00465116	0.00925926	0.00695603	rs9872864-rs9843653	http://www.ebi.ac.uk/efo/EFO_0004995	Other measurement	http://www.ebi.ac.uk/efo/EFO_0001444	http://www.ebi.ac.uk/efo/EFO_0007796	Other measurement	http://www.ebi.ac.uk/efo/EFO_0001444
cerebrospinal fluid biomarker measurement	neutrophil percentage of leukocytes	64	135	0	1	1	0.00528473	0.00527111	0.223465	1	0.00505051	0.0100503	0.00756181	rs589448-rs4761234	http://www.ebi.ac.uk/efo/EFO_0006794	Other measurement	http://www.ebi.ac.uk/efo/EFO_0001444	http://www.ebi.ac.uk/efo/EFO_0007990	Hematological measurement	http://www.ebi.ac.uk/efo/EFO_0004503
Vitiligo	neutrophil percentage of leukocytes	64	135	0	1	1	0.00528473	0.00527111	0.223465	1	0.00505051	0.0100503	0.00756181	rs111338191-rs10774624	http://www.ebi.ac.uk/efo/EFO_0004208	Immune system disorder	http://www.ebi.ac.uk/efo/EFO_0000540	http://www.ebi.ac.uk/efo/EFO_0007990	Hematological measurement	http://www.ebi.ac.uk/efo/EFO_0004503
Parkinson's disease	reaction time measurement	135	64	0	1	1	0.00528473	0.00527111	0.223465	1	0.00505051	0.0100503	0.00756181	rs3874943-rs7225002-rs4988900	http://www.ebi.ac.uk/efo/EFO_0002508	Neurological disorder	http://www.ebi.ac.uk/efo/EFO_0000618	http://www.ebi.ac.uk/efo/EFO_0008393	Other measurement	http://www.ebi.ac.uk/efo/EFO_0001444
neutrophil percentage of leukocytes	reaction time measurement	135	64	0	1	1	0.00528473	0.00527111	0.223465	1	0.00505051	0.0100503	0.00756181	rs111338191-rs4766578	http://www.ebi.ac.uk/efo/EFO_0007990	Hematological measurement	http://www.ebi.ac.uk/efo/EFO_0004503	http://www.ebi.ac.uk/efo/EFO_0008393	Other measurement	http://www.ebi.ac.uk/efo/EFO_0001444
asthma	cataract	432	20	0	1	1	0.00528473	0.00527151	0.223466	1	0.00221729	0.00442478	0.00327627	rs17843577-rs9273404-rs3104412	http://www.ebi.ac.uk/efo/EFO_0000270	Other disease	http://www.ebi.ac.uk/efo/EFO_0000408	http://www.ebi.ac.uk/efo/EFO_0001059	Other disease	http://www.ebi.ac.uk/efo/EFO_0000408
asthma	endometrial carcinoma	432	20	0	1	1	0.00528473	0.00527151	0.223466	1	0.00221729	0.00442478	0.00327627	rs3184504-rs653178	http://www.ebi.ac.uk/efo/EFO_0000270	Other disease	http://www.ebi.ac.uk/efo/EFO_0000408	http://www.ebi.ac.uk/efo/EFO_1001512	Cancer	http://www.ebi.ac.uk/efo/EFO_0000616
asthma	central nervous system cancer	432	20	0	1	1	0.00528473	0.00527151	0.223466	1	0.00221729	0.00442478	0.00327627	rs6011033-rs6010620	http://www.ebi.ac.uk/efo/EFO_0000270	Other disease	http://www.ebi.ac.uk/efo/EFO_0000408	http://www.ebi.ac.uk/efo/EFO_0000326	Cancer	http://www.ebi.ac.uk/efo/EFO_0000616
asthma	total cholesterol measurement, C-reactive protein measurement	432	20	0	1	1	0.00528473	0.00527151	0.223466	1	0.00221729	0.00442478	0.00327627	rs9275570-rs2858310	http://www.ebi.ac.uk/efo/EFO_0000270	Other disease	http://www.ebi.ac.uk/efo/EFO_0000408	http://www.ebi.ac.uk/efo/EFO_0004574, http://www.ebi.ac.uk/efo/EFO_0004458	Inflammatory measurement,Lipid or lipoprotein measurement	http://www.ebi.ac.uk/efo/EFO_0004732,http://www.ebi.ac.uk/efo/EFO_0004872
asthma	response to vaccine	432	20	0	1	1	0.00528473	0.00527151	0.223466	1	0.00221729	0.00442478	0.00327627	rs477515-rs9272105-rs2647025-rs75380949	http://www.ebi.ac.uk/efo/EFO_0000270	Other disease	http://www.ebi.ac.uk/efo/EFO_0000408	http://www.ebi.ac.uk/efo/EFO_0004645	Response to drug	http://purl.obolibrary.org/obo/GO_0042493
C-reactive protein measurement, high density lipoprotein cholesterol measurement	asthma	20	432	0	1	1	0.00528473	0.00527151	0.223466	1	0.00221729	0.00442478	0.00327627	rs174551-rs174546	http://www.ebi.ac.uk/efo/EFO_0004458, http://www.ebi.ac.uk/efo/EFO_0004612	Inflammatory measurement,Lipid or lipoprotein measurement	http://www.ebi.ac.uk/efo/EFO_0004732,http://www.ebi.ac.uk/efo/EFO_0004872	http://www.ebi.ac.uk/efo/EFO_0000270	Other disease	http://www.ebi.ac.uk/efo/EFO_0000408
adult onset asthma	alcohol drinking, high density lipoprotein cholesterol measurement	91	95	0	1	1	0.00528779	0.00527413	0.223572	1	0.00540541	0.0107527	0.00810068	rs174584-rs174566	http://www.ebi.ac.uk/efo/EFO_1002011	Other disease	http://www.ebi.ac.uk/efo/EFO_0000408	http://www.ebi.ac.uk/efo/EFO_0004329, http://www.ebi.ac.uk/efo/EFO_0004612	Biological process,Lipid or lipoprotein measurement	http://purl.obolibrary.org/obo/GO_0008150,http://www.ebi.ac.uk/efo/EFO_0004732
Alzheimer's disease	adult onset asthma	95	91	0	1	1	0.00528779	0.00527413	0.223572	1	0.00540541	0.0107527	0.00810068	rs9272346-rs9271192	http://www.ebi.ac.uk/efo/EFO_0000249	Neurological disorder	http://www.ebi.ac.uk/efo/EFO_0000618	http://www.ebi.ac.uk/efo/EFO_1002011	Other disease	http://www.ebi.ac.uk/efo/EFO_0000408
alkaline phosphatase measurement	colorectal cancer, colorectal adenoma	94	92	0	1	1	0.00528962	0.00527595	0.223626	1	0.00540541	0.0107527	0.0081007	rs174533-rs174601	http://www.ebi.ac.uk/efo/EFO_0004533	Liver enzyme measurement	http://www.ebi.ac.uk/efo/EFO_0004582	http://www.ebi.ac.uk/efo/EFO_0005842, http://www.ebi.ac.uk/efo/EFO_0005406	Cancer	http://www.ebi.ac.uk/efo/EFO_0000616
colorectal cancer, colorectal adenoma	smoking status measurement, systolic blood pressure	92	94	0	1	1	0.00528962	0.00527595	0.223626	1	0.00540541	0.0107527	0.0081007	rs3184504-rs597808	http://www.ebi.ac.uk/efo/EFO_0005842, http://www.ebi.ac.uk/efo/EFO_0005406	Cancer	http://www.ebi.ac.uk/efo/EFO_0000616	http://www.ebi.ac.uk/efo/EFO_0006527, http://www.ebi.ac.uk/efo/EFO_0006335	Other measurement	http://www.ebi.ac.uk/efo/EFO_0001444
Oral ulcer	alkaline phosphatase measurement	92	94	0	1	1	0.00528962	0.00527595	0.223626	1	0.00540541	0.0107527	0.0081007	rs12629300-rs1126478	http://purl.obolibrary.org/obo/HP_0000155	Other trait	http://www.ebi.ac.uk/efo/EFO_0000001	http://www.ebi.ac.uk/efo/EFO_0004533	Liver enzyme measurement	http://www.ebi.ac.uk/efo/EFO_0004582
Agents acting on the renin-angiotensin system use measurement	irritability measurement	184	47	0	1	1	0.00528962	0.00527602	0.223626	1	0.00434783	0.00865801	0.00649633	rs3814424-rs1422192	http://www.ebi.ac.uk/efo/EFO_0009931	Other measurement	http://www.ebi.ac.uk/efo/EFO_0001444	http://www.ebi.ac.uk/efo/EFO_0009594	Other measurement	http://www.ebi.ac.uk/efo/EFO_0001444
bone density	dental caries, dentures	184	47	0	1	1	0.00528962	0.00527602	0.223626	1	0.00434783	0.00865801	0.00649633	rs10048146-rs71390846	http://www.ebi.ac.uk/efo/EFO_0003923	Other measurement	http://www.ebi.ac.uk/efo/EFO_0001444	http://www.ebi.ac.uk/efo/EFO_0003819, http://www.ebi.ac.uk/efo/EFO_0010078	Digestive system disorder,Other trait	http://www.ebi.ac.uk/efo/EFO_0000001,http://www.ebi.ac.uk/efo/EFO_0000405
eosinophil percentage of granulocytes	irritability measurement	184	47	0	1	1	0.00528962	0.00527602	0.223626	1	0.00434783	0.00865801	0.00649633	rs4820434-rs5758297	http://www.ebi.ac.uk/efo/EFO_0007996	Hematological measurement	http://www.ebi.ac.uk/efo/EFO_0004503	http://www.ebi.ac.uk/efo/EFO_0009594	Other measurement	http://www.ebi.ac.uk/efo/EFO_0001444
bone density	irritability measurement	184	47	0	1	1	0.00528962	0.00527602	0.223626	1	0.00434783	0.00865801	0.00649633	rs2106785-rs1864325	http://www.ebi.ac.uk/efo/EFO_0003923	Other measurement	http://www.ebi.ac.uk/efo/EFO_0001444	http://www.ebi.ac.uk/efo/EFO_0009594	Other measurement	http://www.ebi.ac.uk/efo/EFO_0001444
BMI-adjusted waist-hip ratio, physical activity measurement	bone density	47	184	0	1	1	0.00528962	0.00527602	0.223626	1	0.00434783	0.00865801	0.00649633	rs10457487-rs7766106	http://www.ebi.ac.uk/efo/EFO_0007788, http://www.ebi.ac.uk/efo/EFO_0008002	Body measurement,Other measurement	http://www.ebi.ac.uk/efo/EFO_0004324,http://www.ebi.ac.uk/efo/EFO_0001444	http://www.ebi.ac.uk/efo/EFO_0003923	Other measurement	http://www.ebi.ac.uk/efo/EFO_0001444
atrophic macular degeneration, age-related macular degeneration, wet macular degeneration	eosinophil percentage of granulocytes	47	184	0	1	1	0.00528962	0.00527602	0.223626	1	0.00434783	0.00865801	0.00649633	rs67538026-rs8102732	http://www.ebi.ac.uk/efo/EFO_1001492, http://www.ebi.ac.uk/efo/EFO_0001365, http://www.ebi.ac.uk/efo/EFO_0004683	Neurological disorder	http://www.ebi.ac.uk/efo/EFO_0000618	http://www.ebi.ac.uk/efo/EFO_0007996	Hematological measurement	http://www.ebi.ac.uk/efo/EFO_0004503
atrophic macular degeneration, age-related macular degeneration, wet macular degeneration	bone density	47	184	0	1	1	0.00528962	0.00527602	0.223626	1	0.00434783	0.00865801	0.00649633	rs13469-rs11080055	http://www.ebi.ac.uk/efo/EFO_1001492, http://www.ebi.ac.uk/efo/EFO_0001365, http://www.ebi.ac.uk/efo/EFO_0004683	Neurological disorder	http://www.ebi.ac.uk/efo/EFO_0000618	http://www.ebi.ac.uk/efo/EFO_0003923	Other measurement	http://www.ebi.ac.uk/efo/EFO_0001444
feeling tense measurement	intraocular pressure measurement	25	346	0	1	1	0.00529084	0.00527747	0.223676	1	0.0027027	0.00539084	0.00400855	rs10767733-rs10767734	http://www.ebi.ac.uk/efo/EFO_0009596	Other measurement	http://www.ebi.ac.uk/efo/EFO_0001444	http://www.ebi.ac.uk/efo/EFO_0004695	Other measurement	http://www.ebi.ac.uk/efo/EFO_0001444
intraocular pressure measurement	systemic scleroderma, rheumatoid arthritis, myositis, systemic lupus erythematosus	346	25	0	1	1	0.00529084	0.00527747	0.223676	1	0.0027027	0.00539084	0.00400855	rs5754467-rs5754102	http://www.ebi.ac.uk/efo/EFO_0004695	Other measurement	http://www.ebi.ac.uk/efo/EFO_0001444	http://www.ebi.ac.uk/efo/EFO_0000717, http://www.ebi.ac.uk/efo/EFO_0000685, http://www.ebi.ac.uk/efo/EFO_0000783, http://www.ebi.ac.uk/efo/EFO_0002690	Cardiovascular disease,Immune system disorder	http://www.ebi.ac.uk/efo/EFO_0000319,http://www.ebi.ac.uk/efo/EFO_0000540
intraocular pressure measurement	self reported educational attainment, refractive error measurement	346	25	0	1	1	0.00529084	0.00527747	0.223676	1	0.0027027	0.00539084	0.00400855	rs8023401-rs545317462	http://www.ebi.ac.uk/efo/EFO_0004695	Other measurement	http://www.ebi.ac.uk/efo/EFO_0001444	http://www.ebi.ac.uk/efo/EFO_0004784, http://www.ebi.ac.uk/efo/EFO_0007814	Other measurement	http://www.ebi.ac.uk/efo/EFO_0001444
intraocular pressure measurement	skin pigmentation measurement	346	25	0	1	1	0.00529084	0.00527747	0.223676	1	0.0027027	0.00539084	0.00400855	rs1042602-rs10160510	http://www.ebi.ac.uk/efo/EFO_0004695	Other measurement	http://www.ebi.ac.uk/efo/EFO_0001444	http://www.ebi.ac.uk/efo/EFO_0007009	Other measurement	http://www.ebi.ac.uk/efo/EFO_0001444
BMI-adjusted waist-hip ratio, sex interaction measurement, age at assessment	basophil count, eosinophil count	42	206	0	1	1	0.00529207	0.00527849	0.223717	1	0.00404858	0.00806452	0.00604312	rs28383314-rs7759742	http://www.ebi.ac.uk/efo/EFO_0007788, http://www.ebi.ac.uk/efo/EFO_0008343, http://www.ebi.ac.uk/efo/EFO_0008007	Body measurement,Other measurement	http://www.ebi.ac.uk/efo/EFO_0004324,http://www.ebi.ac.uk/efo/EFO_0001444	http://www.ebi.ac.uk/efo/EFO_0005090, http://www.ebi.ac.uk/efo/EFO_0004842	Inflammatory measurement,Hematological measurement	http://www.ebi.ac.uk/efo/EFO_0004872,http://www.ebi.ac.uk/efo/EFO_0004503
Eczema, allergic rhinitis, asthma	age at onset, Myopia	78	111	0	1	1	0.00529574	0.00528204	0.223862	1	0.00531915	0.010582	0.00796976	rs7632381-rs7624084	http://purl.obolibrary.org/obo/HP_0000964, http://www.ebi.ac.uk/efo/EFO_0005854, http://www.ebi.ac.uk/efo/EFO_0000270	Immune system disorder,Other trait,Other disease	http://www.ebi.ac.uk/efo/EFO_0000001,http://www.ebi.ac.uk/efo/EFO_0000408,http://www.ebi.ac.uk/efo/EFO_0000540	http://www.ebi.ac.uk/efo/EFO_0004847, http://purl.obolibrary.org/obo/HP_0000545	Other measurement,Other trait	http://www.ebi.ac.uk/efo/EFO_0000001,http://www.ebi.ac.uk/efo/EFO_0001444
creatinine measurement	keratinocyte carcinoma	111	78	0	1	1	0.00529574	0.00528204	0.223862	1	0.00531915	0.010582	0.00796976	rs12576996-rs7123489	http://www.ebi.ac.uk/efo/EFO_0004518	Other measurement	http://www.ebi.ac.uk/efo/EFO_0001444	http://www.ebi.ac.uk/efo/EFO_0010176	Cancer	http://www.ebi.ac.uk/efo/EFO_0000616
anxiety	blood protein measurement	98	1785	0	2	2	0.106997	0.00528234	0.223872	1	0.00106326	0.00212427	0.00211844	rs1042779-rs4434138|rs4684833-rs454615	http://www.ebi.ac.uk/efo/EFO_0005230	Other trait	http://www.ebi.ac.uk/efo/EFO_0000001	http://www.ebi.ac.uk/efo/EFO_0007937	Other measurement	http://www.ebi.ac.uk/efo/EFO_0001444
glomerular filtration rate	hip bone mineral density	481	18	0	1	1	0.00529574	0.00528254	0.223878	1	0.00200803	0.00400802	0.00296099	rs2976530-rs10102889	http://www.ebi.ac.uk/efo/EFO_0005208	Other measurement	http://www.ebi.ac.uk/efo/EFO_0001444	http://www.ebi.ac.uk/efo/EFO_0007702	Other measurement	http://www.ebi.ac.uk/efo/EFO_0001444
Drugs used in diabetes use measurement	hypothyroidism	57	152	1	0	1	0.00529941	0.00528572	0.224005	1	0.00480769	0.00956938	0.00719358	rs2476601	http://www.ebi.ac.uk/efo/EFO_0009924	Other measurement	http://www.ebi.ac.uk/efo/EFO_0001444	http://www.ebi.ac.uk/efo/EFO_0004705	Other disease	http://www.ebi.ac.uk/efo/EFO_0000408
hypothyroidism	triglyceride measurement, alcohol drinking	152	57	0	1	1	0.00529941	0.00528572	0.224005	1	0.00480769	0.00956938	0.00719358	rs174566-rs174599	http://www.ebi.ac.uk/efo/EFO_0004705	Other disease	http://www.ebi.ac.uk/efo/EFO_0000408	http://www.ebi.ac.uk/efo/EFO_0004530, http://www.ebi.ac.uk/efo/EFO_0004329	Biological process,Lipid or lipoprotein measurement	http://www.ebi.ac.uk/efo/EFO_0004529,http://purl.obolibrary.org/obo/GO_0008150
hypothyroidism	open-angle glaucoma	152	57	0	1	1	0.00529941	0.00528572	0.224005	1	0.00480769	0.00956938	0.00719358	rs3184504-rs7137828	http://www.ebi.ac.uk/efo/EFO_0004705	Other disease	http://www.ebi.ac.uk/efo/EFO_0000408	http://www.ebi.ac.uk/efo/EFO_0004190	Other disease	http://www.ebi.ac.uk/efo/EFO_0000408
central corneal thickness	sunburn	107	81	1	0	1	0.00530124	0.00528752	0.224078	1	0.00534759	0.0106383	0.00801302	rs1800440	http://www.ebi.ac.uk/efo/EFO_0005213	Other measurement	http://www.ebi.ac.uk/efo/EFO_0001444	http://www.ebi.ac.uk/efo/EFO_0003958	Other disease	http://www.ebi.ac.uk/efo/EFO_0000408
atopic asthma	feeling miserable measurement	197	44	0	1	1	0.00530185	0.00528821	0.224102	1	0.00416667	0.00829876	0.00622204	rs868150-rs3859192	http://www.ebi.ac.uk/efo/EFO_0010638	Other disease	http://www.ebi.ac.uk/efo/EFO_0000408	http://www.ebi.ac.uk/efo/EFO_0009598	Other measurement	http://www.ebi.ac.uk/efo/EFO_0001444
atopic asthma	physical activity measurement	197	44	0	1	1	0.00530185	0.00528821	0.224102	1	0.00416667	0.00829876	0.00622204	rs9268813-rs169504	http://www.ebi.ac.uk/efo/EFO_0010638	Other disease	http://www.ebi.ac.uk/efo/EFO_0000408	http://www.ebi.ac.uk/efo/EFO_0008002	Other measurement	http://www.ebi.ac.uk/efo/EFO_0001444
alcohol consumption measurement, high density lipoprotein cholesterol measurement	mean arterial pressure	85	102	0	1	1	0.00530308	0.00528934	0.224139	1	0.00537634	0.0106952	0.00805671	rs13107325-rs13135092	http://www.ebi.ac.uk/efo/EFO_0007878, http://www.ebi.ac.uk/efo/EFO_0004612	Other measurement,Lipid or lipoprotein measurement	http://www.ebi.ac.uk/efo/EFO_0004732,http://www.ebi.ac.uk/efo/EFO_0001444	http://www.ebi.ac.uk/efo/EFO_0006340	Other measurement	http://www.ebi.ac.uk/efo/EFO_0001444
resting heart rate	urinary albumin to creatinine ratio	85	102	0	1	1	0.00530308	0.00528934	0.224139	1	0.00537634	0.0106952	0.00805671	rs1260326-rs4665972	http://www.ebi.ac.uk/efo/EFO_0004351	Cardiovascular measurement	http://www.ebi.ac.uk/efo/EFO_0004298	http://www.ebi.ac.uk/efo/EFO_0007778	Other measurement	http://www.ebi.ac.uk/efo/EFO_0001444
albumin:globulin ratio measurement	neutrophil percentage of granulocytes	51	170	1	0	1	0.00530308	0.0052894	0.224139	1	0.00454545	0.00904977	0.00679598	rs11204682	http://www.ebi.ac.uk/efo/EFO_0005128	Cardiovascular measurement	http://www.ebi.ac.uk/efo/EFO_0004298	http://www.ebi.ac.uk/efo/EFO_0007994	Hematological measurement	http://www.ebi.ac.uk/efo/EFO_0004503
glaucoma	neutrophil percentage of granulocytes	51	170	0	1	1	0.00530308	0.0052894	0.224139	1	0.00454545	0.00904977	0.00679598	rs3184504-rs653178	http://www.ebi.ac.uk/efo/EFO_0000516	Other disease	http://www.ebi.ac.uk/efo/EFO_0000408	http://www.ebi.ac.uk/efo/EFO_0007994	Hematological measurement	http://www.ebi.ac.uk/efo/EFO_0004503
neutrophil percentage of granulocytes	smoking behavior, body mass index	170	51	0	1	1	0.00530308	0.0052894	0.224139	1	0.00454545	0.00904977	0.00679598	rs35810240-rs4787491	http://www.ebi.ac.uk/efo/EFO_0007994	Hematological measurement	http://www.ebi.ac.uk/efo/EFO_0004503	http://www.ebi.ac.uk/efo/EFO_0004318, http://www.ebi.ac.uk/efo/EFO_0004340	Biological process,Body measurement	http://purl.obolibrary.org/obo/GO_0008150,http://www.ebi.ac.uk/efo/EFO_0004324
age at onset, asthma	mean platelet volume	29	299	0	1	1	0.00530369	0.00529018	0.224162	1	0.0030581	0.00609756	0.00454533	rs45515895-rs17454584	http://www.ebi.ac.uk/efo/EFO_0004847, http://www.ebi.ac.uk/efo/EFO_0000270	Other measurement,Other disease	http://www.ebi.ac.uk/efo/EFO_0000408,http://www.ebi.ac.uk/efo/EFO_0001444	http://www.ebi.ac.uk/efo/EFO_0004584	Hematological measurement	http://www.ebi.ac.uk/efo/EFO_0004503
biliary liver cirrhosis	mean platelet volume	29	299	0	1	1	0.00530369	0.00529018	0.224162	1	0.0030581	0.00609756	0.00454533	rs8017161-rs944002	http://www.ebi.ac.uk/efo/EFO_0004267	Cancer	http://www.ebi.ac.uk/efo/EFO_0000616	http://www.ebi.ac.uk/efo/EFO_0004584	Hematological measurement	http://www.ebi.ac.uk/efo/EFO_0004503
MHC class I polypeptide-related sequence A measurement	mean platelet volume	29	299	0	1	1	0.00530369	0.00529018	0.224162	1	0.0030581	0.00609756	0.00454533	rs9378249-rs2524280	http://www.ebi.ac.uk/efo/EFO_0008233	Other measurement	http://www.ebi.ac.uk/efo/EFO_0001444	http://www.ebi.ac.uk/efo/EFO_0004584	Hematological measurement	http://www.ebi.ac.uk/efo/EFO_0004503
mean platelet volume	triglyceride measurement, high density lipoprotein cholesterol measurement	299	29	0	1	1	0.00530369	0.00529018	0.224162	1	0.0030581	0.00609756	0.00454533	rs10790162-rs964184	http://www.ebi.ac.uk/efo/EFO_0004584	Hematological measurement	http://www.ebi.ac.uk/efo/EFO_0004503	http://www.ebi.ac.uk/efo/EFO_0004530, http://www.ebi.ac.uk/efo/EFO_0004612	Lipid or lipoprotein measurement	http://www.ebi.ac.uk/efo/EFO_0004529,http://www.ebi.ac.uk/efo/EFO_0004732
Beta blocking agent use measurement	lymphocyte percentage of leukocytes	59	147	0	1	1	0.00530491	0.0052912	0.224202	1	0.00487805	0.00970874	0.00730036	rs111338191-rs7310615	http://www.ebi.ac.uk/efo/EFO_0009929	Other measurement	http://www.ebi.ac.uk/efo/EFO_0001444	http://www.ebi.ac.uk/efo/EFO_0007993	Hematological measurement	http://www.ebi.ac.uk/efo/EFO_0004503
waist-hip ratio	white matter integrity	723	12	0	1	1	0.00530675	0.00529388	0.2243	1	0.0013624	0.00272109	0.00198896	rs55939347-rs8070723	http://www.ebi.ac.uk/efo/EFO_0004343	Body measurement	http://www.ebi.ac.uk/efo/EFO_0004324	http://www.ebi.ac.uk/efo/EFO_0004641	Other measurement	http://www.ebi.ac.uk/efo/EFO_0001444
prothrombin time measurement	waist-hip ratio	12	723	0	1	1	0.00530675	0.00529388	0.2243	1	0.0013624	0.00272109	0.00198896	rs10761785-rs10761723	http://www.ebi.ac.uk/efo/EFO_0008390	Hematological measurement	http://www.ebi.ac.uk/efo/EFO_0004503	http://www.ebi.ac.uk/efo/EFO_0004343	Body measurement	http://www.ebi.ac.uk/efo/EFO_0004324
smoking status measurement, forced expiratory volume	waist-hip ratio	12	723	0	1	1	0.00530675	0.00529388	0.2243	1	0.0013624	0.00272109	0.00198896	rs2532349-rs8070723	http://www.ebi.ac.uk/efo/EFO_0006527, http://www.ebi.ac.uk/efo/EFO_0004314	Other measurement	http://www.ebi.ac.uk/efo/EFO_0001444	http://www.ebi.ac.uk/efo/EFO_0004343	Body measurement	http://www.ebi.ac.uk/efo/EFO_0004324
vitamin B12 measurement	waist-hip ratio	12	723	0	1	1	0.00530675	0.00529388	0.2243	1	0.0013624	0.00272109	0.00198896	rs602662-rs2287922	http://www.ebi.ac.uk/efo/EFO_0004620	Other measurement	http://www.ebi.ac.uk/efo/EFO_0001444	http://www.ebi.ac.uk/efo/EFO_0004343	Body measurement	http://www.ebi.ac.uk/efo/EFO_0004324
serum IgA measurement	waist-hip ratio	12	723	0	1	1	0.00530675	0.00529388	0.2243	1	0.0013624	0.00272109	0.00198896	rs3184504-rs597808	http://www.ebi.ac.uk/efo/EFO_0004912	Other measurement	http://www.ebi.ac.uk/efo/EFO_0001444	http://www.ebi.ac.uk/efo/EFO_0004343	Body measurement	http://www.ebi.ac.uk/efo/EFO_0004324
bone quantitative ultrasound measurement	waist-hip ratio	12	723	0	1	1	0.00530675	0.00529388	0.2243	1	0.0013624	0.00272109	0.00198896	rs7741021-rs9491696	http://www.ebi.ac.uk/efo/EFO_0004514	Other measurement	http://www.ebi.ac.uk/efo/EFO_0001444	http://www.ebi.ac.uk/efo/EFO_0004343	Body measurement	http://www.ebi.ac.uk/efo/EFO_0004324
creatinine measurement, glomerular filtration rate	optic disc size measurement	70	124	0	1	1	0.00530919	0.00529544	0.224363	1	0.00518135	0.0103093	0.00776068	rs74891390-rs10491967	http://www.ebi.ac.uk/efo/EFO_0004518, http://www.ebi.ac.uk/efo/EFO_0005208	Other measurement	http://www.ebi.ac.uk/efo/EFO_0001444	http://www.ebi.ac.uk/efo/EFO_0004832	Other measurement	http://www.ebi.ac.uk/efo/EFO_0001444
Testicular Germ Cell Tumor	hematocrit	55	158	0	1	1	0.00531531	0.00530155	0.22462	1	0.00471698	0.00938967	0.00705618	rs2713206-rs11689538	http://www.ebi.ac.uk/efo/EFO_1000566	Cancer	http://www.ebi.ac.uk/efo/EFO_0000616	http://www.ebi.ac.uk/efo/EFO_0004348	Hematological measurement	http://www.ebi.ac.uk/efo/EFO_0004503
chronic lymphocytic leukemia	myeloid white cell count	53	164	1	0	1	0.00531653	0.00530277	0.224669	1	0.00462963	0.00921659	0.00692374	rs7705526	http://www.ebi.ac.uk/efo/EFO_0000095	Cancer	http://www.ebi.ac.uk/efo/EFO_0000616	http://www.ebi.ac.uk/efo/EFO_0007988	Hematological measurement	http://www.ebi.ac.uk/efo/EFO_0004503
diverticular disease	prostate carcinoma	41	212	0	1	1	0.00531653	0.00530283	0.224669	1	0.00396825	0.00790514	0.00592178	rs11667256-rs8102476	http://www.ebi.ac.uk/efo/EFO_0009959	Digestive system disorder	http://www.ebi.ac.uk/efo/EFO_0000405	http://www.ebi.ac.uk/efo/EFO_0001663	Cancer	http://www.ebi.ac.uk/efo/EFO_0000616
Cleft palate, cleft lip	Eczema	46	189	0	1	1	0.00531776	0.00530402	0.224716	1	0.0042735	0.00851064	0.00638404	rs705704-rs61938962	http://purl.obolibrary.org/obo/HP_0000175, http://www.ebi.ac.uk/efo/EFO_0003959	Other trait	http://www.ebi.ac.uk/efo/EFO_0000001	http://purl.obolibrary.org/obo/HP_0000964	Other trait	http://www.ebi.ac.uk/efo/EFO_0000001
IGA glomerulonephritis	age at menarche	23	378	0	1	1	0.00531776	0.00530429	0.22472	1	0.0025	0.00498753	0.00370298	rs2523946-rs16896742	http://www.ebi.ac.uk/efo/EFO_0004194	Other disease	http://www.ebi.ac.uk/efo/EFO_0000408	http://www.ebi.ac.uk/efo/EFO_0004703	Other measurement	http://www.ebi.ac.uk/efo/EFO_0001444
age at menarche	total cholesterol measurement, hematocrit, stroke, ventricular rate measurement, coronary heart disease, body mass index, atrial fibrillation, high density lipoprotein cholesterol measurement, cancer, diastolic blood pressure, triglyceride measurement, systolic blood pressure, heart failure, diabetes mellitus, glucose measurement, mortality	378	23	0	1	1	0.00531776	0.00530429	0.22472	1	0.0025	0.00498753	0.00370298	rs11642015-rs9939609	http://www.ebi.ac.uk/efo/EFO_0004703	Other measurement	http://www.ebi.ac.uk/efo/EFO_0001444	http://www.ebi.ac.uk/efo/EFO_0004574, http://www.ebi.ac.uk/efo/EFO_0004348, http://www.ebi.ac.uk/efo/EFO_0000712, http://www.ebi.ac.uk/efo/EFO_0007928, http://www.ebi.ac.uk/efo/EFO_0001645, http://www.ebi.ac.uk/efo/EFO_0004340, http://www.ebi.ac.uk/efo/EFO_0000275, http://www.ebi.ac.uk/efo/EFO_0004612, http://www.ebi.ac.uk/efo/EFO_0000311, http://www.ebi.ac.uk/efo/EFO_0006336, http://www.ebi.ac.uk/efo/EFO_0004530, http://www.ebi.ac.uk/efo/EFO_0006335, http://www.ebi.ac.uk/efo/EFO_0003144, http://www.ebi.ac.uk/efo/EFO_0000400, http://www.ebi.ac.uk/efo/EFO_0004468, http://www.ebi.ac.uk/efo/EFO_0004352	Body measurement,Lipid or lipoprotein measurement,Cancer,Other measurement,Metabolic disorder,Cardiovascular measurement,Cardiovascular disease,Hematological measurement	http://www.ebi.ac.uk/efo/EFO_0004529,http://www.ebi.ac.uk/efo/EFO_0004324,http://www.ebi.ac.uk/efo/EFO_0004503,http://www.ebi.ac.uk/efo/EFO_0004732,http://www.ebi.ac.uk/efo/EFO_0000616,http://www.ebi.ac.uk/efo/EFO_0004298,http://www.ebi.ac.uk/efo/EFO_0000319,http://www.ebi.ac.uk/efo/EFO_0001444,http://www.ebi.ac.uk/efo/EFO_0000589
age at menarche	restless legs syndrome	378	23	0	1	1	0.00531776	0.00530429	0.22472	1	0.0025	0.00498753	0.00370298	rs868036-rs3784710	http://www.ebi.ac.uk/efo/EFO_0004703	Other measurement	http://www.ebi.ac.uk/efo/EFO_0001444	http://www.ebi.ac.uk/efo/EFO_0004270	Neurological disorder	http://www.ebi.ac.uk/efo/EFO_0000618
HbA1c measurement	sleep duration, high density lipoprotein cholesterol measurement	75	116	0	1	1	0.00532143	0.0053076	0.224843	1	0.00526316	0.0104712	0.00788503	rs174545-rs174594	http://www.ebi.ac.uk/efo/EFO_0004541	Hematological measurement	http://www.ebi.ac.uk/efo/EFO_0004503	http://www.ebi.ac.uk/efo/EFO_0005271, http://www.ebi.ac.uk/efo/EFO_0004612	Other measurement,Lipid or lipoprotein measurement	http://www.ebi.ac.uk/efo/EFO_0004732,http://www.ebi.ac.uk/efo/EFO_0001444
allergy	snoring measurement	145	60	0	1	1	0.00532143	0.00530762	0.224843	1	0.00490196	0.0097561	0.00733682	rs725861-rs1444789	http://www.ebi.ac.uk/efo/EFO_0003785	Immune system disorder	http://www.ebi.ac.uk/efo/EFO_0000540	http://www.ebi.ac.uk/efo/EFO_0008341	Other measurement	http://www.ebi.ac.uk/efo/EFO_0001444
anorexia nervosa, obsessive-compulsive disorder, attention deficit hyperactivity disorder, Tourette syndrome, unipolar depression, schizophrenia, autism spectrum disorder, bipolar disorder	snoring measurement	145	60	0	1	1	0.00532143	0.00530762	0.224843	1	0.00490196	0.0097561	0.00733682	rs2207944-rs3798869	http://www.ebi.ac.uk/efo/EFO_0004215, http://www.ebi.ac.uk/efo/EFO_0004242, http://www.ebi.ac.uk/efo/EFO_0003888, http://www.ebi.ac.uk/efo/EFO_0004895, http://www.ebi.ac.uk/efo/EFO_0003761, http://www.ebi.ac.uk/efo/EFO_0000692, http://www.ebi.ac.uk/efo/EFO_0003756, http://www.ebi.ac.uk/efo/EFO_0000289	Metabolic disorder,Neurological disorder	http://www.ebi.ac.uk/efo/EFO_0000589,http://www.ebi.ac.uk/efo/EFO_0000618	http://www.ebi.ac.uk/efo/EFO_0008341	Other measurement	http://www.ebi.ac.uk/efo/EFO_0001444
biliary liver cirrhosis	wellbeing measurement	29	300	0	1	1	0.00532143	0.00530782	0.224843	1	0.00304878	0.00607903	0.00453144	rs12134279-rs12125942	http://www.ebi.ac.uk/efo/EFO_0004267	Cancer	http://www.ebi.ac.uk/efo/EFO_0000616	http://www.ebi.ac.uk/efo/EFO_0007869	Other measurement	http://www.ebi.ac.uk/efo/EFO_0001444
gallstones	wellbeing measurement	29	300	0	1	1	0.00532143	0.00530782	0.224843	1	0.00304878	0.00607903	0.00453144	rs2243616-rs1169288	http://www.ebi.ac.uk/efo/EFO_0004210	Digestive system disorder	http://www.ebi.ac.uk/efo/EFO_0000405	http://www.ebi.ac.uk/efo/EFO_0007869	Other measurement	http://www.ebi.ac.uk/efo/EFO_0001444
MHC class I polypeptide-related sequence A measurement	wellbeing measurement	29	300	0	1	1	0.00532143	0.00530782	0.224843	1	0.00304878	0.00607903	0.00453144	rs2523987-rs2233980	http://www.ebi.ac.uk/efo/EFO_0008233	Other measurement	http://www.ebi.ac.uk/efo/EFO_0001444	http://www.ebi.ac.uk/efo/EFO_0007869	Other measurement	http://www.ebi.ac.uk/efo/EFO_0001444
homocysteine measurement	wellbeing measurement	29	300	0	1	1	0.00532143	0.00530782	0.224843	1	0.00304878	0.00607903	0.00453144	rs2243616-rs2251468	http://www.ebi.ac.uk/efo/EFO_0004578	Cardiovascular measurement	http://www.ebi.ac.uk/efo/EFO_0004298	http://www.ebi.ac.uk/efo/EFO_0007869	Other measurement	http://www.ebi.ac.uk/efo/EFO_0001444
adiponectin measurement	wellbeing measurement	29	300	0	1	1	0.00532143	0.00530782	0.224843	1	0.00304878	0.00607903	0.00453144	rs164640-rs2015971-rs13303	http://www.ebi.ac.uk/efo/EFO_0004502	Other measurement	http://www.ebi.ac.uk/efo/EFO_0001444	http://www.ebi.ac.uk/efo/EFO_0007869	Other measurement	http://www.ebi.ac.uk/efo/EFO_0001444
appendicular lean mass	low density lipoprotein cholesterol measurement, C-reactive protein measurement	435	20	0	1	1	0.00532143	0.00530803	0.224843	1	0.00220264	0.0043956	0.00325459	rs2856687-rs9275292	http://www.ebi.ac.uk/efo/EFO_0004980	Other measurement	http://www.ebi.ac.uk/efo/EFO_0001444	http://www.ebi.ac.uk/efo/EFO_0004611, http://www.ebi.ac.uk/efo/EFO_0004458	Inflammatory measurement,Lipid or lipoprotein measurement	http://www.ebi.ac.uk/efo/EFO_0004732,http://www.ebi.ac.uk/efo/EFO_0004872
appendicular lean mass	skin pigmentation	435	20	0	1	1	0.00532143	0.00530803	0.224843	1	0.00220264	0.0043956	0.00325459	rs62212171-rs6059655	http://www.ebi.ac.uk/efo/EFO_0004980	Other measurement	http://www.ebi.ac.uk/efo/EFO_0001444	http://www.ebi.ac.uk/efo/EFO_0003784	Other trait	http://www.ebi.ac.uk/efo/EFO_0000001
appendicular lean mass	lower urinary tract symptom, benign prostatic hyperplasia	435	20	0	1	1	0.00532143	0.00530803	0.224843	1	0.00220264	0.0043956	0.00325459	rs3118903-rs201801-rs1638703	http://www.ebi.ac.uk/efo/EFO_0004980	Other measurement	http://www.ebi.ac.uk/efo/EFO_0001444	http://www.ebi.ac.uk/efo/EFO_0008008, http://www.ebi.ac.uk/efo/EFO_0000284	Other trait,Other disease	http://www.ebi.ac.uk/efo/EFO_0000001,http://www.ebi.ac.uk/efo/EFO_0000408
appendicular lean mass	cataract	435	20	1	0	1	0.00532143	0.00530803	0.224843	1	0.00220264	0.0043956	0.00325459	rs62621812	http://www.ebi.ac.uk/efo/EFO_0004980	Other measurement	http://www.ebi.ac.uk/efo/EFO_0001444	http://www.ebi.ac.uk/efo/EFO_0001059	Other disease	http://www.ebi.ac.uk/efo/EFO_0000408
appendicular lean mass	central nervous system cancer	435	20	0	1	1	0.00532143	0.00530803	0.224843	1	0.00220264	0.0043956	0.00325459	rs78378222-rs35850753	http://www.ebi.ac.uk/efo/EFO_0004980	Other measurement	http://www.ebi.ac.uk/efo/EFO_0001444	http://www.ebi.ac.uk/efo/EFO_0000326	Cancer	http://www.ebi.ac.uk/efo/EFO_0000616
central nervous system cancer, glioblastoma multiforme	eosinophil count	11	791	0	1	1	0.00532204	0.0053092	0.22487	1	0.00124844	0.00249377	0.00181769	rs78378222-rs35850753	http://www.ebi.ac.uk/efo/EFO_0000326, http://www.ebi.ac.uk/efo/EFO_0000519	Cancer	http://www.ebi.ac.uk/efo/EFO_0000616	http://www.ebi.ac.uk/efo/EFO_0004842	Hematological measurement	http://www.ebi.ac.uk/efo/EFO_0004503
bone density, lean body mass	eosinophil count	11	791	0	1	1	0.00532204	0.0053092	0.22487	1	0.00124844	0.00249377	0.00181769	rs117068593-rs754388	http://www.ebi.ac.uk/efo/EFO_0003923, http://www.ebi.ac.uk/efo/EFO_0004995	Other measurement	http://www.ebi.ac.uk/efo/EFO_0001444	http://www.ebi.ac.uk/efo/EFO_0004842	Hematological measurement	http://www.ebi.ac.uk/efo/EFO_0004503
eosinophil count	infant body height	791	11	0	1	1	0.00532204	0.0053092	0.22487	1	0.00124844	0.00249377	0.00181769	rs592229-rs2856451	http://www.ebi.ac.uk/efo/EFO_0004842	Hematological measurement	http://www.ebi.ac.uk/efo/EFO_0004503	http://www.ebi.ac.uk/efo/EFO_0006785	Body measurement	http://www.ebi.ac.uk/efo/EFO_0004324
eosinophil count	total iron binding capacity	791	11	0	1	1	0.00532204	0.0053092	0.22487	1	0.00124844	0.00249377	0.00181769	rs174529-rs174548	http://www.ebi.ac.uk/efo/EFO_0004842	Hematological measurement	http://www.ebi.ac.uk/efo/EFO_0004503	http://www.ebi.ac.uk/efo/EFO_0006334	Other measurement	http://www.ebi.ac.uk/efo/EFO_0001444
eosinophil count	fatty acid measurement	791	11	0	1	1	0.00532204	0.0053092	0.22487	1	0.00124844	0.00249377	0.00181769	rs102275-rs174548	http://www.ebi.ac.uk/efo/EFO_0004842	Hematological measurement	http://www.ebi.ac.uk/efo/EFO_0004503	http://www.ebi.ac.uk/efo/EFO_0005110	Lipid or lipoprotein measurement	http://www.ebi.ac.uk/efo/EFO_0004529
eosinophil count	infant head circumference	791	11	0	1	1	0.00532204	0.0053092	0.22487	1	0.00124844	0.00249377	0.00181769	rs7980687-rs2695478	http://www.ebi.ac.uk/efo/EFO_0004842	Hematological measurement	http://www.ebi.ac.uk/efo/EFO_0004503	http://www.ebi.ac.uk/efo/EFO_0004577	Body measurement	http://www.ebi.ac.uk/efo/EFO_0004324
eosinophil count	serum ST2 measurement	791	11	0	1	1	0.00532204	0.0053092	0.22487	1	0.00124844	0.00249377	0.00181769	rs950880-rs1420101	http://www.ebi.ac.uk/efo/EFO_0004842	Hematological measurement	http://www.ebi.ac.uk/efo/EFO_0004503	http://www.ebi.ac.uk/efo/EFO_0005416	Cardiovascular measurement	http://www.ebi.ac.uk/efo/EFO_0004298
eosinophil count	glioma	791	11	0	1	1	0.00532204	0.0053092	0.22487	1	0.00124844	0.00249377	0.00181769	rs78378222-rs35850753	http://www.ebi.ac.uk/efo/EFO_0004842	Hematological measurement	http://www.ebi.ac.uk/efo/EFO_0004503	http://www.ebi.ac.uk/efo/EFO_0005543	Cancer	http://www.ebi.ac.uk/efo/EFO_0000616
apolipoprotein A 1 measurement	hypospadias	458	19	0	1	1	0.00532265	0.00530928	0.22487	1	0.00210084	0.00419287	0.00310114	rs11170517-rs11170516	http://www.ebi.ac.uk/efo/EFO_0004614	Lipid or lipoprotein measurement	http://www.ebi.ac.uk/efo/EFO_0004732	http://www.ebi.ac.uk/efo/EFO_0004209	Other disease	http://www.ebi.ac.uk/efo/EFO_0000408
apolipoprotein A 1 measurement	serum carcinoembryonic antigen measurement	458	19	1	0	1	0.00532265	0.00530928	0.22487	1	0.00210084	0.00419287	0.00310114	rs635634	http://www.ebi.ac.uk/efo/EFO_0004614	Lipid or lipoprotein measurement	http://www.ebi.ac.uk/efo/EFO_0004732	http://www.ebi.ac.uk/efo/EFO_0005760	Other measurement	http://www.ebi.ac.uk/efo/EFO_0001444
macula measurement	waist circumference	136	64	0	1	1	0.00532387	0.00531005	0.224893	1	0.00502513	0.01	0.00752373	rs9400239-rs9398171	http://www.ebi.ac.uk/efo/EFO_0008375	Other measurement	http://www.ebi.ac.uk/efo/EFO_0001444	http://www.ebi.ac.uk/efo/EFO_0004342	Body measurement	http://www.ebi.ac.uk/efo/EFO_0004324
optic cup area measurement	white matter microstructure measurement	34	256	0	1	1	0.00532387	0.00531019	0.224893	1	0.00346021	0.00689655	0.00515324	rs10120688-rs1360589	http://www.ebi.ac.uk/efo/EFO_0006940	Other measurement	http://www.ebi.ac.uk/efo/EFO_0001444	http://www.ebi.ac.uk/efo/EFO_0005674	Other measurement	http://www.ebi.ac.uk/efo/EFO_0001444
serum alanine aminotransferase measurement	white matter microstructure measurement	34	256	0	1	1	0.00532387	0.00531019	0.224893	1	0.00346021	0.00689655	0.00515324	rs11124554-rs2372785	http://www.ebi.ac.uk/efo/EFO_0004735	Liver enzyme measurement	http://www.ebi.ac.uk/efo/EFO_0004582	http://www.ebi.ac.uk/efo/EFO_0005674	Other measurement	http://www.ebi.ac.uk/efo/EFO_0001444
QRS complex, QRS duration	platelet crit	32	272	0	1	1	0.00532387	0.00531022	0.224893	1	0.00330033	0.00657895	0.00491155	rs174594-rs174577	http://www.ebi.ac.uk/efo/EFO_0005054, http://www.ebi.ac.uk/efo/EFO_0005055	Cardiovascular measurement	http://www.ebi.ac.uk/efo/EFO_0004298	http://www.ebi.ac.uk/efo/EFO_0007985	Hematological measurement	http://www.ebi.ac.uk/efo/EFO_0004503
body weight	platelet crit	32	272	0	1	1	0.00532387	0.00531022	0.224893	1	0.00330033	0.00657895	0.00491155	rs4472337-rs112540634	http://www.ebi.ac.uk/efo/EFO_0004338	Body measurement	http://www.ebi.ac.uk/efo/EFO_0004324	http://www.ebi.ac.uk/efo/EFO_0007985	Hematological measurement	http://www.ebi.ac.uk/efo/EFO_0004503
gout	platelet crit	32	272	1	0	1	0.00532387	0.00531022	0.224893	1	0.00330033	0.00657895	0.00491155	rs1260326	http://www.ebi.ac.uk/efo/EFO_0004274	Metabolic disorder	http://www.ebi.ac.uk/efo/EFO_0000589	http://www.ebi.ac.uk/efo/EFO_0007985	Hematological measurement	http://www.ebi.ac.uk/efo/EFO_0004503
colorectal cancer	diastolic blood pressure, alcohol drinking	132	66	1	0	1	0.00532877	0.00531491	0.225085	1	0.00507614	0.010101	0.0076012	rs597808	http://www.ebi.ac.uk/efo/EFO_0005842	Cancer	http://www.ebi.ac.uk/efo/EFO_0000616	http://www.ebi.ac.uk/efo/EFO_0006336, http://www.ebi.ac.uk/efo/EFO_0004329	Biological process,Other measurement	http://purl.obolibrary.org/obo/GO_0008150,http://www.ebi.ac.uk/efo/EFO_0001444
eosinophil percentage of leukocytes	myocardial infarction	198	44	1	0	1	0.00532877	0.00531498	0.225085	1	0.00414938	0.00826446	0.00619615	rs653178	http://www.ebi.ac.uk/efo/EFO_0007991	Hematological measurement	http://www.ebi.ac.uk/efo/EFO_0004503	http://www.ebi.ac.uk/efo/EFO_0000612	Cardiovascular disease	http://www.ebi.ac.uk/efo/EFO_0000319
lymphocyte count	myocardial infarction	198	44	0	1	1	0.00532877	0.00531498	0.225085	1	0.00414938	0.00826446	0.00619615	rs3184504-rs653178	http://www.ebi.ac.uk/efo/EFO_0004587	Hematological measurement	http://www.ebi.ac.uk/efo/EFO_0004503	http://www.ebi.ac.uk/efo/EFO_0000612	Cardiovascular disease	http://www.ebi.ac.uk/efo/EFO_0000319
eosinophil percentage of leukocytes	feeling miserable measurement	198	44	0	1	1	0.00532877	0.00531498	0.225085	1	0.00414938	0.00826446	0.00619615	rs3795310-rs159963	http://www.ebi.ac.uk/efo/EFO_0007991	Hematological measurement	http://www.ebi.ac.uk/efo/EFO_0004503	http://www.ebi.ac.uk/efo/EFO_0009598	Other measurement	http://www.ebi.ac.uk/efo/EFO_0001444
reticulocyte count	very low density lipoprotein cholesterol measurement	379	23	1	0	1	0.00533182	0.00531829	0.225219	1	0.00249377	0.00497512	0.00369373	rs964184	http://www.ebi.ac.uk/efo/EFO_0007986	Hematological measurement	http://www.ebi.ac.uk/efo/EFO_0004503	http://www.ebi.ac.uk/efo/EFO_0008317	Lipid or lipoprotein measurement	http://www.ebi.ac.uk/efo/EFO_0004529
reticulocyte count	squamous cell carcinoma	379	23	0	1	1	0.00533182	0.00531829	0.225219	1	0.00249377	0.00497512	0.00369373	rs10810657-rs13300853	http://www.ebi.ac.uk/efo/EFO_0007986	Hematological measurement	http://www.ebi.ac.uk/efo/EFO_0004503	http://www.ebi.ac.uk/efo/EFO_0000707	Cancer	http://www.ebi.ac.uk/efo/EFO_0000616
bladder carcinoma	diastolic blood pressure	16	545	0	1	1	0.00533366	0.00532037	0.22528	1	0.00178571	0.00356506	0.00262648	rs8102137-rs34331990	http://www.ebi.ac.uk/efo/EFO_0000292	Cancer	http://www.ebi.ac.uk/efo/EFO_0000616	http://www.ebi.ac.uk/efo/EFO_0006336	Other measurement	http://www.ebi.ac.uk/efo/EFO_0001444
attention deficit hyperactivity disorder, unipolar depression, schizophrenia, autism spectrum disorder, bipolar disorder	diastolic blood pressure	16	545	0	1	1	0.00533366	0.00532037	0.22528	1	0.00178571	0.00356506	0.00262648	rs1004467-rs11191580	http://www.ebi.ac.uk/efo/EFO_0003888, http://www.ebi.ac.uk/efo/EFO_0003761, http://www.ebi.ac.uk/efo/EFO_0000692, http://www.ebi.ac.uk/efo/EFO_0003756, http://www.ebi.ac.uk/efo/EFO_0000289	Neurological disorder	http://www.ebi.ac.uk/efo/EFO_0000618	http://www.ebi.ac.uk/efo/EFO_0006336	Other measurement	http://www.ebi.ac.uk/efo/EFO_0001444
diastolic blood pressure	membranous glomerulonephritis	545	16	0	1	1	0.00533366	0.00532037	0.22528	1	0.00178571	0.00356506	0.00262648	rs1980493-rs3129939-rs2849018-rs3130564-rs3132510-rs3134792	http://www.ebi.ac.uk/efo/EFO_0006336	Other measurement	http://www.ebi.ac.uk/efo/EFO_0001444	http://www.ebi.ac.uk/efo/EFO_0004254	Other disease	http://www.ebi.ac.uk/efo/EFO_0000408
diastolic blood pressure	fasting blood glucose measurement, HOMA-B, fasting blood insulin measurement	545	16	0	1	1	0.00533366	0.00532037	0.22528	1	0.00178571	0.00356506	0.00262648	rs11039182-rs7103648	http://www.ebi.ac.uk/efo/EFO_0006336	Other measurement	http://www.ebi.ac.uk/efo/EFO_0001444	http://www.ebi.ac.uk/efo/EFO_0004465, http://www.ebi.ac.uk/efo/EFO_0004469, http://www.ebi.ac.uk/efo/EFO_0004466	Other measurement	http://www.ebi.ac.uk/efo/EFO_0001444
diastolic blood pressure	osteoarthritis, knee	545	16	0	1	1	0.00533366	0.00532037	0.22528	1	0.00178571	0.00356506	0.00262648	rs7980687-rs1060105	http://www.ebi.ac.uk/efo/EFO_0006336	Other measurement	http://www.ebi.ac.uk/efo/EFO_0001444	http://www.ebi.ac.uk/efo/EFO_0004616	Other disease	http://www.ebi.ac.uk/efo/EFO_0000408
diastolic blood pressure	longevity	545	16	0	1	1	0.00533366	0.00532037	0.22528	1	0.00178571	0.00356506	0.00262648	rs12716337-rs2149954	http://www.ebi.ac.uk/efo/EFO_0006336	Other measurement	http://www.ebi.ac.uk/efo/EFO_0001444	http://www.ebi.ac.uk/efo/EFO_0004300	Other measurement	http://www.ebi.ac.uk/efo/EFO_0001444
Eczema, allergic rhinitis	open-angle glaucoma	153	57	0	1	1	0.00533427	0.00532041	0.22528	1	0.00478469	0.00952381	0.00715907	rs653178-rs7137828	http://purl.obolibrary.org/obo/HP_0000964, http://www.ebi.ac.uk/efo/EFO_0005854	Immune system disorder,Other trait	http://www.ebi.ac.uk/efo/EFO_0000001,http://www.ebi.ac.uk/efo/EFO_0000540	http://www.ebi.ac.uk/efo/EFO_0004190	Other disease	http://www.ebi.ac.uk/efo/EFO_0000408
neutrophil count, basophil count	open-angle glaucoma	153	57	0	1	1	0.00533427	0.00532041	0.22528	1	0.00478469	0.00952381	0.00715907	rs3184504-rs7137828	http://www.ebi.ac.uk/efo/EFO_0004833, http://www.ebi.ac.uk/efo/EFO_0005090	Inflammatory measurement,Hematological measurement	http://www.ebi.ac.uk/efo/EFO_0004872,http://www.ebi.ac.uk/efo/EFO_0004503	http://www.ebi.ac.uk/efo/EFO_0004190	Other disease	http://www.ebi.ac.uk/efo/EFO_0000408
albumin:globulin ratio measurement	neutrophil count	51	171	0	1	1	0.00533427	0.00532043	0.22528	1	0.00452489	0.00900901	0.00676515	rs1313566-rs1260326	http://www.ebi.ac.uk/efo/EFO_0005128	Cardiovascular measurement	http://www.ebi.ac.uk/efo/EFO_0004298	http://www.ebi.ac.uk/efo/EFO_0004833	Hematological measurement	http://www.ebi.ac.uk/efo/EFO_0004503
allergy, asthma	neutrophil count	51	171	0	1	1	0.00533427	0.00532043	0.22528	1	0.00452489	0.00900901	0.00676515	rs8043253-rs12440045	http://www.ebi.ac.uk/efo/EFO_0003785, http://www.ebi.ac.uk/efo/EFO_0000270	Immune system disorder,Other disease	http://www.ebi.ac.uk/efo/EFO_0000408,http://www.ebi.ac.uk/efo/EFO_0000540	http://www.ebi.ac.uk/efo/EFO_0004833	Hematological measurement	http://www.ebi.ac.uk/efo/EFO_0004503
glaucoma	neutrophil count	51	171	1	0	1	0.00533427	0.00532043	0.22528	1	0.00452489	0.00900901	0.00676515	rs3184504	http://www.ebi.ac.uk/efo/EFO_0000516	Other disease	http://www.ebi.ac.uk/efo/EFO_0000408	http://www.ebi.ac.uk/efo/EFO_0004833	Hematological measurement	http://www.ebi.ac.uk/efo/EFO_0004503
body fat percentage	neuritic plaque measurement	90	97	1	0	1	0.00533978	0.00532585	0.225505	1	0.00537634	0.0106952	0.00805711	rs6857	http://www.ebi.ac.uk/efo/EFO_0007800	Body measurement	http://www.ebi.ac.uk/efo/EFO_0004324	http://www.ebi.ac.uk/efo/EFO_0006798	Other measurement	http://www.ebi.ac.uk/efo/EFO_0001444
HMG CoA reductase inhibitor use measurement	peak expiratory flow	97	90	0	1	1	0.00533978	0.00532585	0.225505	1	0.00537634	0.0106952	0.00805711	rs6780171-rs35430985	http://www.ebi.ac.uk/efo/EFO_0009932	Other measurement	http://www.ebi.ac.uk/efo/EFO_0001444	http://www.ebi.ac.uk/efo/EFO_0009718	Other measurement	http://www.ebi.ac.uk/efo/EFO_0001444
Inhalant adrenergic use measurement	blood metabolite measurement	56	156	0	1	1	0.00534345	0.00532954	0.225654	1	0.00473934	0.00943396	0.00709039	rs174572-rs968567	http://www.ebi.ac.uk/efo/EFO_0009941	Other measurement	http://www.ebi.ac.uk/efo/EFO_0001444	http://www.ebi.ac.uk/efo/EFO_0005664	Other measurement	http://www.ebi.ac.uk/efo/EFO_0001444
cutaneous melanoma, hair color	psoriasis	48	182	1	0	1	0.00534345	0.00532957	0.225654	1	0.00436681	0.00869565	0.00652569	rs34517439	http://www.ebi.ac.uk/efo/EFO_0000389, http://www.ebi.ac.uk/efo/EFO_0003924	Cancer,Other trait	http://www.ebi.ac.uk/efo/EFO_0000616,http://www.ebi.ac.uk/efo/EFO_0000001	http://www.ebi.ac.uk/efo/EFO_0000676	Immune system disorder	http://www.ebi.ac.uk/efo/EFO_0000540
coffee consumption measurement	psoriasis	48	182	1	0	1	0.00534345	0.00532957	0.225654	1	0.00436681	0.00869565	0.00652569	rs671	http://www.ebi.ac.uk/efo/EFO_0006781	Other measurement	http://www.ebi.ac.uk/efo/EFO_0001444	http://www.ebi.ac.uk/efo/EFO_0000676	Immune system disorder	http://www.ebi.ac.uk/efo/EFO_0000540
creatinine measurement, chronic kidney disease	total cholesterol measurement	21	416	1	0	1	0.00534345	0.0053299	0.225657	1	0.00229358	0.00457666	0.00339193	rs1260326	http://www.ebi.ac.uk/efo/EFO_0004518, http://www.ebi.ac.uk/efo/EFO_0003884	Other measurement,Other disease	http://www.ebi.ac.uk/efo/EFO_0000408,http://www.ebi.ac.uk/efo/EFO_0001444	http://www.ebi.ac.uk/efo/EFO_0004574	Lipid or lipoprotein measurement	http://www.ebi.ac.uk/efo/EFO_0004732
endometriosis	total cholesterol measurement	21	416	0	1	1	0.00534345	0.0053299	0.225657	1	0.00229358	0.00457666	0.00339193	rs1250229-rs1250258	http://www.ebi.ac.uk/efo/EFO_0001065	Other disease	http://www.ebi.ac.uk/efo/EFO_0000408	http://www.ebi.ac.uk/efo/EFO_0004574	Lipid or lipoprotein measurement	http://www.ebi.ac.uk/efo/EFO_0004732
central nervous system cancer, glioma	total cholesterol measurement	21	416	0	1	1	0.00534345	0.0053299	0.225657	1	0.00229358	0.00457666	0.00339193	rs12803321-rs12225399	http://www.ebi.ac.uk/efo/EFO_0000326, http://www.ebi.ac.uk/efo/EFO_0005543	Cancer	http://www.ebi.ac.uk/efo/EFO_0000616	http://www.ebi.ac.uk/efo/EFO_0004574	Lipid or lipoprotein measurement	http://www.ebi.ac.uk/efo/EFO_0004732
resting heart rate, chronic obstructive pulmonary disease	total cholesterol measurement	21	416	0	1	1	0.00534345	0.0053299	0.225657	1	0.00229358	0.00457666	0.00339193	rs2511158-rs2512519	http://www.ebi.ac.uk/efo/EFO_0004351, http://www.ebi.ac.uk/efo/EFO_0000341	Other disease,Cardiovascular measurement	http://www.ebi.ac.uk/efo/EFO_0004298,http://www.ebi.ac.uk/efo/EFO_0000408	http://www.ebi.ac.uk/efo/EFO_0004574	Lipid or lipoprotein measurement	http://www.ebi.ac.uk/efo/EFO_0004732
balding measurement	leptin measurement, type II diabetes mellitus	728	12	0	1	1	0.00534345	0.0053304	0.225657	1	0.00135318	0.0027027	0.00197549	rs4237150-rs10814917	http://www.ebi.ac.uk/efo/EFO_0007825	Other measurement	http://www.ebi.ac.uk/efo/EFO_0001444	http://www.ebi.ac.uk/efo/EFO_0005000, http://www.ebi.ac.uk/efo/EFO_0001360	Other measurement,Metabolic disorder	http://www.ebi.ac.uk/efo/EFO_0000589,http://www.ebi.ac.uk/efo/EFO_0001444
balding measurement	white matter integrity	728	12	0	1	1	0.00534345	0.0053304	0.225657	1	0.00135318	0.0027027	0.00197549	rs55939347-rs199441	http://www.ebi.ac.uk/efo/EFO_0007825	Other measurement	http://www.ebi.ac.uk/efo/EFO_0001444	http://www.ebi.ac.uk/efo/EFO_0004641	Other measurement	http://www.ebi.ac.uk/efo/EFO_0001444
balding measurement	hippocampal tail volume	728	12	0	1	1	0.00534345	0.0053304	0.225657	1	0.00135318	0.0027027	0.00197549	rs10888696-rs10888690	http://www.ebi.ac.uk/efo/EFO_0007825	Other measurement	http://www.ebi.ac.uk/efo/EFO_0001444	http://www.ebi.ac.uk/efo/EFO_0009398	Other measurement	http://www.ebi.ac.uk/efo/EFO_0001444
balding measurement	smoking status measurement, forced expiratory volume	728	12	0	1	1	0.00534345	0.0053304	0.225657	1	0.00135318	0.0027027	0.00197549	rs2532349-rs199441	http://www.ebi.ac.uk/efo/EFO_0007825	Other measurement	http://www.ebi.ac.uk/efo/EFO_0001444	http://www.ebi.ac.uk/efo/EFO_0006527, http://www.ebi.ac.uk/efo/EFO_0004314	Other measurement	http://www.ebi.ac.uk/efo/EFO_0001444
balding measurement	tooth eruption	728	12	0	1	1	0.00534345	0.0053304	0.225657	1	0.00135318	0.0027027	0.00197549	rs7154598-rs17563	http://www.ebi.ac.uk/efo/EFO_0007825	Other measurement	http://www.ebi.ac.uk/efo/EFO_0001444	http://purl.obolibrary.org/obo/GO_0044691	Biological process	http://purl.obolibrary.org/obo/GO_0008150
balding measurement	self rated health	728	12	0	1	1	0.00534345	0.0053304	0.225657	1	0.00135318	0.0027027	0.00197549	rs2924322-rs613872	http://www.ebi.ac.uk/efo/EFO_0007825	Other measurement	http://www.ebi.ac.uk/efo/EFO_0001444	http://www.ebi.ac.uk/efo/EFO_0004778	Other trait	http://www.ebi.ac.uk/efo/EFO_0000001
balding measurement	serum IgA measurement	728	12	1	0	1	0.00534345	0.0053304	0.225657	1	0.00135318	0.0027027	0.00197549	rs188468174	http://www.ebi.ac.uk/efo/EFO_0007825	Other measurement	http://www.ebi.ac.uk/efo/EFO_0001444	http://www.ebi.ac.uk/efo/EFO_0004912	Other measurement	http://www.ebi.ac.uk/efo/EFO_0001444
attention deficit hyperactivity disorder, Cannabis use	balding measurement	12	728	0	1	1	0.00534345	0.0053304	0.225657	1	0.00135318	0.0027027	0.00197549	rs586339-rs2782639-rs11210887	http://www.ebi.ac.uk/efo/EFO_0003888, http://www.ebi.ac.uk/efo/EFO_0007585	Biological process,Neurological disorder	http://www.ebi.ac.uk/efo/EFO_0000618,http://purl.obolibrary.org/obo/GO_0008150	http://www.ebi.ac.uk/efo/EFO_0007825	Other measurement	http://www.ebi.ac.uk/efo/EFO_0001444
childhood onset asthma	serum alanine aminotransferase measurement	257	34	0	1	1	0.00534467	0.00533088	0.225675	1	0.00344828	0.00687285	0.00513543	rs13247499-rs4722758	http://www.ebi.ac.uk/efo/EFO_0004591	Other disease	http://www.ebi.ac.uk/efo/EFO_0000408	http://www.ebi.ac.uk/efo/EFO_0004735	Liver enzyme measurement	http://www.ebi.ac.uk/efo/EFO_0004582
risk-taking behaviour	tobacco smoke exposure measurement	514	17	0	1	1	0.00534467	0.00533127	0.225686	1	0.00188679	0.00376648	0.00277885	rs12879529-rs4900590	http://www.ebi.ac.uk/efo/EFO_0008579	Biological process	http://purl.obolibrary.org/obo/GO_0008150	http://www.ebi.ac.uk/efo/EFO_0009115	Other measurement	http://www.ebi.ac.uk/efo/EFO_0001444
alcohol drinking	risk-taking behaviour	17	514	1	0	1	0.00534467	0.00533127	0.225686	1	0.00188679	0.00376648	0.00277885	rs1229984	http://www.ebi.ac.uk/efo/EFO_0004329	Biological process	http://purl.obolibrary.org/obo/GO_0008150	http://www.ebi.ac.uk/efo/EFO_0008579	Biological process	http://purl.obolibrary.org/obo/GO_0008150
Microalbuminuria	brain volume measurement	18	486	0	1	1	0.00535079	0.00533731	0.225934	1	0.00198807	0.00396825	0.00293151	rs1337526-rs12118339	http://purl.obolibrary.org/obo/HP_0012594	Other trait	http://www.ebi.ac.uk/efo/EFO_0000001	http://www.ebi.ac.uk/efo/EFO_0006930	Other measurement	http://www.ebi.ac.uk/efo/EFO_0001444
brain volume measurement	renal cell carcinoma	486	18	0	1	1	0.00535079	0.00533731	0.225934	1	0.00198807	0.00396825	0.00293151	rs4381241-rs147647466	http://www.ebi.ac.uk/efo/EFO_0006930	Other measurement	http://www.ebi.ac.uk/efo/EFO_0001444	http://www.ebi.ac.uk/efo/EFO_0000681	Cancer	http://www.ebi.ac.uk/efo/EFO_0000616
brain volume measurement	hip bone mineral density	486	18	0	1	1	0.00535079	0.00533731	0.225934	1	0.00198807	0.00396825	0.00293151	rs142005327-rs7776725	http://www.ebi.ac.uk/efo/EFO_0006930	Other measurement	http://www.ebi.ac.uk/efo/EFO_0001444	http://www.ebi.ac.uk/efo/EFO_0007702	Other measurement	http://www.ebi.ac.uk/efo/EFO_0001444
alcohol consumption measurement, high density lipoprotein cholesterol measurement	respiratory system disease	85	103	0	1	1	0.00535507	0.00534106	0.226087	1	0.00534759	0.0106383	0.00801361	rs174566-rs174535	http://www.ebi.ac.uk/efo/EFO_0007878, http://www.ebi.ac.uk/efo/EFO_0004612	Other measurement,Lipid or lipoprotein measurement	http://www.ebi.ac.uk/efo/EFO_0004732,http://www.ebi.ac.uk/efo/EFO_0001444	http://www.ebi.ac.uk/efo/EFO_0000684	Other disease	http://www.ebi.ac.uk/efo/EFO_0000408
respiratory system disease	resting heart rate	103	85	0	1	1	0.00535507	0.00534106	0.226087	1	0.00534759	0.0106383	0.00801361	rs174536-rs174535	http://www.ebi.ac.uk/efo/EFO_0000684	Other disease	http://www.ebi.ac.uk/efo/EFO_0000408	http://www.ebi.ac.uk/efo/EFO_0004351	Cardiovascular measurement	http://www.ebi.ac.uk/efo/EFO_0004298
age at menopause	primary biliary cirrhosis	120	73	0	1	1	0.00535813	0.00534411	0.226212	1	0.00520833	0.0103627	0.00780219	rs8077172-rs9635726	http://www.ebi.ac.uk/efo/EFO_0004704	Other measurement	http://www.ebi.ac.uk/efo/EFO_0001444	http://www.ebi.ac.uk/efo/EFO_1001486	Cancer	http://www.ebi.ac.uk/efo/EFO_0000616
snoring measurement	venous thromboembolism	60	146	0	1	1	0.00535813	0.00534413	0.226212	1	0.00487805	0.00970874	0.00730094	rs8069947-rs1048483	http://www.ebi.ac.uk/efo/EFO_0008341	Other measurement	http://www.ebi.ac.uk/efo/EFO_0001444	http://www.ebi.ac.uk/efo/EFO_0004286	Cardiovascular disease	http://www.ebi.ac.uk/efo/EFO_0000319
breast carcinoma	stroke	337	26	0	1	1	0.00535935	0.0053456	0.226263	1	0.00276243	0.00550964	0.00409945	rs10811650-rs7859727	http://www.ebi.ac.uk/efo/EFO_0000305	Cancer	http://www.ebi.ac.uk/efo/EFO_0000616	http://www.ebi.ac.uk/efo/EFO_0000712	Cardiovascular disease	http://www.ebi.ac.uk/efo/EFO_0000319
breast carcinoma	mosquito bite reaction size measurement	337	26	0	1	1	0.00535935	0.0053456	0.226263	1	0.00276243	0.00550964	0.00409945	rs6860806-rs55722650	http://www.ebi.ac.uk/efo/EFO_0000305	Cancer	http://www.ebi.ac.uk/efo/EFO_0000616	http://www.ebi.ac.uk/efo/EFO_0008378	Other measurement	http://www.ebi.ac.uk/efo/EFO_0001444
breast carcinoma	polycystic ovary syndrome	337	26	0	1	1	0.00535935	0.0053456	0.226263	1	0.00276243	0.00550964	0.00409945	rs2178575-rs13393577	http://www.ebi.ac.uk/efo/EFO_0000305	Cancer	http://www.ebi.ac.uk/efo/EFO_0000616	http://www.ebi.ac.uk/efo/EFO_0000660	Other disease	http://www.ebi.ac.uk/efo/EFO_0000408
QRS amplitude, QRS complex	breast carcinoma	26	337	0	1	1	0.00535935	0.0053456	0.226263	1	0.00276243	0.00550964	0.00409945	rs13214023-rs13195040-rs71557345	http://www.ebi.ac.uk/efo/EFO_0007742, http://www.ebi.ac.uk/efo/EFO_0005054	Cardiovascular measurement	http://www.ebi.ac.uk/efo/EFO_0004298	http://www.ebi.ac.uk/efo/EFO_0000305	Cancer	http://www.ebi.ac.uk/efo/EFO_0000616
L lactate dehydrogenase measurement	insomnia measurement	28	313	0	1	1	0.00536057	0.00534678	0.226303	1	0.00294118	0.0058651	0.00436934	rs11605348-rs2930191	http://www.ebi.ac.uk/efo/EFO_0004808	Hematological measurement	http://www.ebi.ac.uk/efo/EFO_0004503	http://www.ebi.ac.uk/efo/EFO_0007876	Other measurement	http://www.ebi.ac.uk/efo/EFO_0001444
insomnia measurement	optic disc area measurement	313	28	0	1	1	0.00536057	0.00534678	0.226303	1	0.00294118	0.0058651	0.00436934	rs6119893-rs6119267	http://www.ebi.ac.uk/efo/EFO_0007876	Other measurement	http://www.ebi.ac.uk/efo/EFO_0001444	http://www.ebi.ac.uk/efo/EFO_0006937	Other measurement	http://www.ebi.ac.uk/efo/EFO_0001444
insomnia measurement	monoclonal gammopathy	313	28	0	1	1	0.00536057	0.00534678	0.226303	1	0.00294118	0.0058651	0.00436934	rs9556582-rs2389631	http://www.ebi.ac.uk/efo/EFO_0007876	Other measurement	http://www.ebi.ac.uk/efo/EFO_0001444	http://www.ebi.ac.uk/efo/EFO_0000203	Other disease	http://www.ebi.ac.uk/efo/EFO_0000408
insomnia measurement	potassium measurement	313	28	0	1	1	0.00536057	0.00534678	0.226303	1	0.00294118	0.0058651	0.00436934	rs254023-rs2431108	http://www.ebi.ac.uk/efo/EFO_0007876	Other measurement	http://www.ebi.ac.uk/efo/EFO_0001444	http://www.ebi.ac.uk/efo/EFO_0009283	Other measurement	http://www.ebi.ac.uk/efo/EFO_0001444
allergy, asthma	systemic lupus erythematosus	51	172	0	1	1	0.00536547	0.00535146	0.226491	1	0.0045045	0.00896861	0.00673459	rs911263-rs8008961	http://www.ebi.ac.uk/efo/EFO_0003785, http://www.ebi.ac.uk/efo/EFO_0000270	Immune system disorder,Other disease	http://www.ebi.ac.uk/efo/EFO_0000408,http://www.ebi.ac.uk/efo/EFO_0000540	http://www.ebi.ac.uk/efo/EFO_0002690	Immune system disorder	http://www.ebi.ac.uk/efo/EFO_0000540
smoking behavior, body mass index	systemic lupus erythematosus	51	172	0	1	1	0.00536547	0.00535146	0.226491	1	0.0045045	0.00896861	0.00673459	rs205262-rs9462027	http://www.ebi.ac.uk/efo/EFO_0004318, http://www.ebi.ac.uk/efo/EFO_0004340	Biological process,Body measurement	http://purl.obolibrary.org/obo/GO_0008150,http://www.ebi.ac.uk/efo/EFO_0004324	http://www.ebi.ac.uk/efo/EFO_0002690	Immune system disorder	http://www.ebi.ac.uk/efo/EFO_0000540
glaucoma	systemic lupus erythematosus	51	172	0	1	1	0.00536547	0.00535146	0.226491	1	0.0045045	0.00896861	0.00673459	rs3184504-rs597808	http://www.ebi.ac.uk/efo/EFO_0000516	Other disease	http://www.ebi.ac.uk/efo/EFO_0000408	http://www.ebi.ac.uk/efo/EFO_0002690	Immune system disorder	http://www.ebi.ac.uk/efo/EFO_0000540
Alzheimer's disease, age at onset	forced expiratory volume	43	204	0	1	1	0.00536547	0.0053515	0.226491	1	0.00406504	0.00809717	0.00606884	rs2304340-rs1347297	http://www.ebi.ac.uk/efo/EFO_0000249, http://www.ebi.ac.uk/efo/EFO_0004847	Neurological disorder,Other measurement	http://www.ebi.ac.uk/efo/EFO_0000618,http://www.ebi.ac.uk/efo/EFO_0001444	http://www.ebi.ac.uk/efo/EFO_0004314	Other measurement	http://www.ebi.ac.uk/efo/EFO_0001444
multiple sclerosis	optic cup area measurement	258	34	0	1	1	0.00536547	0.00535157	0.226492	1	0.00343643	0.00684932	0.00511773	rs11079784-rs11870935	http://www.ebi.ac.uk/efo/EFO_0003885	Immune system disorder	http://www.ebi.ac.uk/efo/EFO_0000540	http://www.ebi.ac.uk/efo/EFO_0006940	Other measurement	http://www.ebi.ac.uk/efo/EFO_0001444
bitter alcoholic beverage consumption measurement	schizophrenia, autism spectrum disorder	31	283	0	1	1	0.00536608	0.00535222	0.226516	1	0.00319489	0.00636943	0.00475266	rs35225200-rs13135092	http://www.ebi.ac.uk/efo/EFO_0010092	Other measurement	http://www.ebi.ac.uk/efo/EFO_0001444	http://www.ebi.ac.uk/efo/EFO_0000692, http://www.ebi.ac.uk/efo/EFO_0003756	Neurological disorder	http://www.ebi.ac.uk/efo/EFO_0000618
central corneal thickness	intelligence, self reported educational attainment	107	82	0	1	1	0.00536669	0.00535262	0.226531	1	0.00531915	0.010582	0.00797054	rs2106166-rs12671937	http://www.ebi.ac.uk/efo/EFO_0005213	Other measurement	http://www.ebi.ac.uk/efo/EFO_0001444	http://www.ebi.ac.uk/efo/EFO_0004337, http://www.ebi.ac.uk/efo/EFO_0004784	Biological process,Other measurement	http://purl.obolibrary.org/obo/GO_0008150,http://www.ebi.ac.uk/efo/EFO_0001444
Parkinson's disease	low density lipoprotein cholesterol measurement, alcohol drinking	135	65	0	1	1	0.0053673	0.00535325	0.226555	1	0.00502513	0.01	0.0075242	rs2763981-rs9267659	http://www.ebi.ac.uk/efo/EFO_0002508	Neurological disorder	http://www.ebi.ac.uk/efo/EFO_0000618	http://www.ebi.ac.uk/efo/EFO_0004611, http://www.ebi.ac.uk/efo/EFO_0004329	Biological process,Lipid or lipoprotein measurement	http://www.ebi.ac.uk/efo/EFO_0004732,http://purl.obolibrary.org/obo/GO_0008150
HDL cholesterol change measurement, physical activity	ankylosing spondylitis, psoriasis, ulcerative colitis, Crohn's disease, sclerosing cholangitis	39	225	0	1	1	0.0053673	0.00535335	0.226556	1	0.00380228	0.00757576	0.00567113	rs2266961-rs5749502	http://www.ebi.ac.uk/efo/EFO_0007805, http://www.ebi.ac.uk/efo/EFO_0003940	Biological process,Lipid or lipoprotein measurement	http://www.ebi.ac.uk/efo/EFO_0004732,http://purl.obolibrary.org/obo/GO_0008150	http://www.ebi.ac.uk/efo/EFO_0003898, http://www.ebi.ac.uk/efo/EFO_0000676, http://www.ebi.ac.uk/efo/EFO_0000729, http://www.ebi.ac.uk/efo/EFO_0000384, http://www.ebi.ac.uk/efo/EFO_0004268	Digestive system disorder,Immune system disorder	http://www.ebi.ac.uk/efo/EFO_0000405,http://www.ebi.ac.uk/efo/EFO_0000540
Progressive supranuclear palsy	intelligence	13	675	0	1	1	0.0053673	0.00535404	0.226575	1	0.0014556	0.00290698	0.00212987	rs242559-rs8070723	http://www.orpha.net/ORDO/Orphanet_683	Neurological disorder	http://www.ebi.ac.uk/efo/EFO_0000618	http://www.ebi.ac.uk/efo/EFO_0004337	Biological process	http://purl.obolibrary.org/obo/GO_0008150
Antithrombotic agent use measurement	intelligence	13	675	0	1	1	0.0053673	0.00535404	0.226575	1	0.0014556	0.00290698	0.00212987	rs242559-rs56214516	http://www.ebi.ac.uk/efo/EFO_0009925	Other measurement	http://www.ebi.ac.uk/efo/EFO_0001444	http://www.ebi.ac.uk/efo/EFO_0004337	Biological process	http://purl.obolibrary.org/obo/GO_0008150
Nasal Cavity Polyp	intelligence	13	675	0	1	1	0.0053673	0.00535404	0.226575	1	0.0014556	0.00290698	0.00212987	rs11720523-rs17718444	http://www.ebi.ac.uk/efo/EFO_1000391	Other disease	http://www.ebi.ac.uk/efo/EFO_0000408	http://www.ebi.ac.uk/efo/EFO_0004337	Biological process	http://purl.obolibrary.org/obo/GO_0008150
intelligence	testosterone measurement	675	13	0	1	1	0.0053673	0.00535404	0.226575	1	0.0014556	0.00290698	0.00212987	rs10822184-rs10761739	http://www.ebi.ac.uk/efo/EFO_0004337	Biological process	http://purl.obolibrary.org/obo/GO_0008150	http://www.ebi.ac.uk/efo/EFO_0004908	Other measurement	http://www.ebi.ac.uk/efo/EFO_0001444
neutrophil count, eosinophil count	open-angle glaucoma	154	57	0	1	1	0.00536914	0.00535509	0.226617	1	0.0047619	0.00947867	0.00712489	rs3184504-rs7137828	http://www.ebi.ac.uk/efo/EFO_0004833, http://www.ebi.ac.uk/efo/EFO_0004842	Hematological measurement	http://www.ebi.ac.uk/efo/EFO_0004503	http://www.ebi.ac.uk/efo/EFO_0004190	Other disease	http://www.ebi.ac.uk/efo/EFO_0000408
attention deficit hyperactivity disorder	schizophrenia	23	382	0	1	1	0.00537403	0.00536028	0.226831	1	0.00247525	0.00493827	0.00366625	rs11210892-rs3001723	http://www.ebi.ac.uk/efo/EFO_0003888	Neurological disorder	http://www.ebi.ac.uk/efo/EFO_0000618	http://www.ebi.ac.uk/efo/EFO_0000692	Neurological disorder	http://www.ebi.ac.uk/efo/EFO_0000618
schizophrenia	white matter hyperintensity measurement	382	23	0	1	1	0.00537403	0.00536028	0.226831	1	0.00247525	0.00493827	0.00366625	rs6587216-rs72639203	http://www.ebi.ac.uk/efo/EFO_0000692	Neurological disorder	http://www.ebi.ac.uk/efo/EFO_0000618	http://www.ebi.ac.uk/efo/EFO_0005665	Other measurement	http://www.ebi.ac.uk/efo/EFO_0001444
rheumatoid arthritis	smoking behavior, BMI-adjusted waist circumference	163	54	0	1	1	0.00538382	0.0053697	0.227221	1	0.00462963	0.00921659	0.00692447	rs4272-rs10269774	http://www.ebi.ac.uk/efo/EFO_0000685	Immune system disorder	http://www.ebi.ac.uk/efo/EFO_0000540	http://www.ebi.ac.uk/efo/EFO_0004318, http://www.ebi.ac.uk/efo/EFO_0007789	Biological process,Body measurement	http://purl.obolibrary.org/obo/GO_0008150,http://www.ebi.ac.uk/efo/EFO_0004324
creatine kinase measurement	lean body mass	54	163	0	1	1	0.00538382	0.0053697	0.227221	1	0.00462963	0.00921659	0.00692447	rs5752989-rs5763790	http://www.ebi.ac.uk/efo/EFO_0004534	Cardiovascular measurement	http://www.ebi.ac.uk/efo/EFO_0004298	http://www.ebi.ac.uk/efo/EFO_0004995	Other measurement	http://www.ebi.ac.uk/efo/EFO_0001444
creatine kinase measurement	rheumatoid arthritis	54	163	0	1	1	0.00538382	0.0053697	0.227221	1	0.00462963	0.00921659	0.00692447	rs10007186-rs2867461	http://www.ebi.ac.uk/efo/EFO_0004534	Cardiovascular measurement	http://www.ebi.ac.uk/efo/EFO_0004298	http://www.ebi.ac.uk/efo/EFO_0000685	Immune system disorder	http://www.ebi.ac.uk/efo/EFO_0000540
optic disc size measurement	type I diabetes mellitus	124	71	0	1	1	0.00538504	0.00537088	0.227263	1	0.00515464	0.0102564	0.00772096	rs112166936-rs9388489	http://www.ebi.ac.uk/efo/EFO_0004832	Other measurement	http://www.ebi.ac.uk/efo/EFO_0001444	http://www.ebi.ac.uk/efo/EFO_0001359	Metabolic disorder	http://www.ebi.ac.uk/efo/EFO_0000589
celiac disease	optic disc size measurement	71	124	0	1	1	0.00538504	0.00537088	0.227263	1	0.00515464	0.0102564	0.00772096	rs4821124-rs2266963	http://www.ebi.ac.uk/efo/EFO_0001060	Immune system disorder	http://www.ebi.ac.uk/efo/EFO_0000540	http://www.ebi.ac.uk/efo/EFO_0004832	Other measurement	http://www.ebi.ac.uk/efo/EFO_0001444
albuminuria	optic disc size measurement	71	124	0	1	1	0.00538504	0.00537088	0.227263	1	0.00515464	0.0102564	0.00772096	rs11264327-rs57742792	http://www.ebi.ac.uk/efo/EFO_0004285	Other trait	http://www.ebi.ac.uk/efo/EFO_0000001	http://www.ebi.ac.uk/efo/EFO_0004832	Other measurement	http://www.ebi.ac.uk/efo/EFO_0001444
blood urea nitrogen measurement	mood instability measurement	119	74	0	1	1	0.00538626	0.0053721	0.227312	1	0.00520833	0.0103627	0.00780249	rs11039216-rs2868996	http://www.ebi.ac.uk/efo/EFO_0004741	Other measurement	http://www.ebi.ac.uk/efo/EFO_0001444	http://www.ebi.ac.uk/efo/EFO_0008475	Other measurement	http://www.ebi.ac.uk/efo/EFO_0001444
inflammatory bowel disease	systemic scleroderma	215	41	0	1	1	0.00539177	0.00537768	0.22754	1	0.00392157	0.0078125	0.00585192	rs11642873-rs11641016	http://www.ebi.ac.uk/efo/EFO_0003767	Digestive system disorder	http://www.ebi.ac.uk/efo/EFO_0000405	http://www.ebi.ac.uk/efo/EFO_0000717	Cardiovascular disease	http://www.ebi.ac.uk/efo/EFO_0000319
inflammatory bowel disease	smoking behavior, BMI-adjusted waist-hip ratio	215	41	0	1	1	0.00539177	0.00537768	0.22754	1	0.00392157	0.0078125	0.00585192	rs7917772-rs2274351	http://www.ebi.ac.uk/efo/EFO_0003767	Digestive system disorder	http://www.ebi.ac.uk/efo/EFO_0000405	http://www.ebi.ac.uk/efo/EFO_0004318, http://www.ebi.ac.uk/efo/EFO_0007788	Biological process,Body measurement	http://purl.obolibrary.org/obo/GO_0008150,http://www.ebi.ac.uk/efo/EFO_0004324
feeling """"""""fed-up"""""""" measurement	inflammatory bowel disease	41	215	0	1	1	0.00539177	0.00537768	0.22754	1	0.00392157	0.0078125	0.00585192	rs9836291-rs4625	http://www.ebi.ac.uk/efo/EFO_0009588	Other measurement	http://www.ebi.ac.uk/efo/EFO_0001444	http://www.ebi.ac.uk/efo/EFO_0003767	Digestive system disorder	http://www.ebi.ac.uk/efo/EFO_0000405
BMI-adjusted waist circumference, physical activity measurement	sleep duration	76	116	0	1	1	0.00539238	0.00537818	0.227559	1	0.0052356	0.0104167	0.00784396	rs17005118-rs710841	http://www.ebi.ac.uk/efo/EFO_0007789, http://www.ebi.ac.uk/efo/EFO_0008002	Body measurement,Other measurement	http://www.ebi.ac.uk/efo/EFO_0004324,http://www.ebi.ac.uk/efo/EFO_0001444	http://www.ebi.ac.uk/efo/EFO_0005271	Other measurement	http://www.ebi.ac.uk/efo/EFO_0001444
facial morphology measurement	refractive error measurement	38	232	0	1	1	0.00539238	0.00537831	0.227561	1	0.00371747	0.00740741	0.00554308	rs4916068-rs579728	http://www.ebi.ac.uk/efo/EFO_0007841	Other measurement	http://www.ebi.ac.uk/efo/EFO_0001444	http://www.ebi.ac.uk/efo/EFO_0007814	Other measurement	http://www.ebi.ac.uk/efo/EFO_0001444
lymphocyte percentage of leukocytes	snoring measurement	147	60	0	1	1	0.00539483	0.00538064	0.227657	1	0.00485437	0.00966184	0.00726541	rs57222984-rs76640332	http://www.ebi.ac.uk/efo/EFO_0007993	Hematological measurement	http://www.ebi.ac.uk/efo/EFO_0004503	http://www.ebi.ac.uk/efo/EFO_0008341	Other measurement	http://www.ebi.ac.uk/efo/EFO_0001444
Agents acting on the renin-angiotensin system use measurement	cutaneous melanoma, hair color	184	48	0	1	1	0.00540217	0.00538798	0.227965	1	0.004329	0.00862069	0.00646904	rs10811650-rs10217586	http://www.ebi.ac.uk/efo/EFO_0009931	Other measurement	http://www.ebi.ac.uk/efo/EFO_0001444	http://www.ebi.ac.uk/efo/EFO_0000389, http://www.ebi.ac.uk/efo/EFO_0003924	Cancer,Other trait	http://www.ebi.ac.uk/efo/EFO_0000616,http://www.ebi.ac.uk/efo/EFO_0000001
alcohol drinking, high density lipoprotein cholesterol measurement	smoking status measurement, diastolic blood pressure	95	93	0	1	1	0.005404	0.00538973	0.228036	1	0.00534759	0.0106383	0.00801414	rs3184504-rs7310615	http://www.ebi.ac.uk/efo/EFO_0004329, http://www.ebi.ac.uk/efo/EFO_0004612	Biological process,Lipid or lipoprotein measurement	http://purl.obolibrary.org/obo/GO_0008150,http://www.ebi.ac.uk/efo/EFO_0004732	http://www.ebi.ac.uk/efo/EFO_0006527, http://www.ebi.ac.uk/efo/EFO_0006336	Other measurement	http://www.ebi.ac.uk/efo/EFO_0001444
granulocyte count	open-angle glaucoma	155	57	0	1	1	0.005404	0.00538977	0.228036	1	0.00473934	0.00943396	0.00709104	rs3184504-rs7137828	http://www.ebi.ac.uk/efo/EFO_0007987	Hematological measurement	http://www.ebi.ac.uk/efo/EFO_0004503	http://www.ebi.ac.uk/efo/EFO_0004190	Other disease	http://www.ebi.ac.uk/efo/EFO_0000408
Varicose veins	cardiovascular disease	31	285	0	1	1	0.005404	0.00538994	0.22804	1	0.0031746	0.00632911	0.00472241	rs516246-rs584768	http://purl.obolibrary.org/obo/HP_0002619	Other trait	http://www.ebi.ac.uk/efo/EFO_0000001	http://www.ebi.ac.uk/efo/EFO_0000319	Other disease	http://www.ebi.ac.uk/efo/EFO_0000408
Calcium channel blocker use measurement	resting heart rate	104	85	0	1	1	0.00540706	0.00539278	0.228152	1	0.00531915	0.010582	0.00797097	rs1250505-rs10739663	http://www.ebi.ac.uk/efo/EFO_0009930	Other measurement	http://www.ebi.ac.uk/efo/EFO_0001444	http://www.ebi.ac.uk/efo/EFO_0004351	Cardiovascular measurement	http://www.ebi.ac.uk/efo/EFO_0004298
age-related hearing impairment	alcohol consumption measurement, high density lipoprotein cholesterol measurement	104	85	0	1	1	0.00540706	0.00539278	0.228152	1	0.00531915	0.010582	0.00797097	rs2963472-rs1878935	http://www.ebi.ac.uk/efo/EFO_0005782	Neurological disorder	http://www.ebi.ac.uk/efo/EFO_0000618	http://www.ebi.ac.uk/efo/EFO_0007878, http://www.ebi.ac.uk/efo/EFO_0004612	Other measurement,Lipid or lipoprotein measurement	http://www.ebi.ac.uk/efo/EFO_0004732,http://www.ebi.ac.uk/efo/EFO_0001444
nevus count, cutaneous melanoma	ulcerative colitis	68	130	0	1	1	0.00540706	0.00539279	0.228152	1	0.00507614	0.010101	0.00760205	rs1728785-rs8046299	http://www.ebi.ac.uk/efo/EFO_0004632, http://www.ebi.ac.uk/efo/EFO_0000389	Cancer,Other measurement	http://www.ebi.ac.uk/efo/EFO_0000616,http://www.ebi.ac.uk/efo/EFO_0001444	http://www.ebi.ac.uk/efo/EFO_0000729	Immune system disorder	http://www.ebi.ac.uk/efo/EFO_0000540
coronary artery disease	optic cup area measurement	260	34	0	1	1	0.00540706	0.00539295	0.228156	1	0.00341297	0.00680272	0.00508271	rs12951741-rs1476098	http://www.ebi.ac.uk/efo/EFO_0000378	Cardiovascular disease	http://www.ebi.ac.uk/efo/EFO_0000319	http://www.ebi.ac.uk/efo/EFO_0006940	Other measurement	http://www.ebi.ac.uk/efo/EFO_0001444
anorexia nervosa, obsessive-compulsive disorder, attention deficit hyperactivity disorder, Tourette syndrome, unipolar depression, schizophrenia, autism spectrum disorder, bipolar disorder	epithelial cell adhesion molecule measurement	145	61	0	1	1	0.00541012	0.00539585	0.228276	1	0.00487805	0.00970874	0.0073015	rs80256351-rs77733682	http://www.ebi.ac.uk/efo/EFO_0004215, http://www.ebi.ac.uk/efo/EFO_0004242, http://www.ebi.ac.uk/efo/EFO_0003888, http://www.ebi.ac.uk/efo/EFO_0004895, http://www.ebi.ac.uk/efo/EFO_0003761, http://www.ebi.ac.uk/efo/EFO_0000692, http://www.ebi.ac.uk/efo/EFO_0003756, http://www.ebi.ac.uk/efo/EFO_0000289	Metabolic disorder,Neurological disorder	http://www.ebi.ac.uk/efo/EFO_0000589,http://www.ebi.ac.uk/efo/EFO_0000618	http://www.ebi.ac.uk/efo/EFO_0010574	Other measurement	http://www.ebi.ac.uk/efo/EFO_0001444
Inhalant adrenergic use measurement	hematocrit	56	158	0	1	1	0.00541195	0.00539768	0.228349	1	0.00469484	0.00934579	0.00702364	rs174572-rs174533	http://www.ebi.ac.uk/efo/EFO_0009941	Other measurement	http://www.ebi.ac.uk/efo/EFO_0001444	http://www.ebi.ac.uk/efo/EFO_0004348	Hematological measurement	http://www.ebi.ac.uk/efo/EFO_0004503
hematocrit	suntan	158	56	0	1	1	0.00541195	0.00539768	0.228349	1	0.00469484	0.00934579	0.00702364	rs1905376-rs2737212	http://www.ebi.ac.uk/efo/EFO_0004348	Hematological measurement	http://www.ebi.ac.uk/efo/EFO_0004503	http://www.ebi.ac.uk/efo/EFO_0004279	Other trait	http://www.ebi.ac.uk/efo/EFO_0000001
HbA1c measurement	risky sexual behaviour measurement	75	118	0	1	1	0.00541318	0.00539887	0.228396	1	0.00520833	0.0103627	0.00780278	rs72805613-rs1558902	http://www.ebi.ac.uk/efo/EFO_0004541	Hematological measurement	http://www.ebi.ac.uk/efo/EFO_0004503	http://www.ebi.ac.uk/efo/EFO_0007877	Other measurement	http://www.ebi.ac.uk/efo/EFO_0001444
lipoprotein measurement, blood metabolite measurement	urate measurement	35	253	0	1	1	0.00541623	0.00540206	0.228529	1	0.00348432	0.00694444	0.00519069	rs17145750-rs1051921	http://www.ebi.ac.uk/efo/EFO_0004732, http://www.ebi.ac.uk/efo/EFO_0005664	Other measurement	http://www.ebi.ac.uk/efo/EFO_0001444	http://www.ebi.ac.uk/efo/EFO_0004531	Other measurement	http://www.ebi.ac.uk/efo/EFO_0001444
creatine kinase measurement	myeloid white cell count	54	164	0	1	1	0.00541685	0.00540256	0.228547	1	0.00460829	0.00917431	0.00689248	rs12600856-rs7208815	http://www.ebi.ac.uk/efo/EFO_0004534	Cardiovascular measurement	http://www.ebi.ac.uk/efo/EFO_0004298	http://www.ebi.ac.uk/efo/EFO_0007988	Hematological measurement	http://www.ebi.ac.uk/efo/EFO_0004503
BMI-adjusted waist circumference	gestational age, parental genotype effect measurement	1266	7	0	1	1	0.00542052	0.00540795	0.22875	1	0.000786164	0.00157109	0.00112376	rs4383453-rs9840967	http://www.ebi.ac.uk/efo/EFO_0007789	Body measurement	http://www.ebi.ac.uk/efo/EFO_0004324	http://www.ebi.ac.uk/efo/EFO_0005112, http://www.ebi.ac.uk/efo/EFO_0005939	Other measurement	http://www.ebi.ac.uk/efo/EFO_0001444
BMI-adjusted waist circumference	magnesium measurement	1266	7	0	1	1	0.00542052	0.00540795	0.22875	1	0.000786164	0.00157109	0.00112376	rs1290784-rs448378	http://www.ebi.ac.uk/efo/EFO_0007789	Body measurement	http://www.ebi.ac.uk/efo/EFO_0004324	http://www.ebi.ac.uk/efo/EFO_0004845	Other measurement	http://www.ebi.ac.uk/efo/EFO_0001444
BMI-adjusted waist circumference	energy expenditure measurement	1266	7	0	1	1	0.00542052	0.00540795	0.22875	1	0.000786164	0.00157109	0.00112376	rs7138102-rs7970350	http://www.ebi.ac.uk/efo/EFO_0007789	Body measurement	http://www.ebi.ac.uk/efo/EFO_0004324	http://www.ebi.ac.uk/efo/EFO_0008005	Other measurement	http://www.ebi.ac.uk/efo/EFO_0001444
BMI-adjusted waist circumference	selective IgA deficiency disease	1266	7	0	1	1	0.00542052	0.00540795	0.22875	1	0.000786164	0.00157109	0.00112376	rs34069391-rs876476	http://www.ebi.ac.uk/efo/EFO_0007789	Body measurement	http://www.ebi.ac.uk/efo/EFO_0004324	http://www.ebi.ac.uk/efo/EFO_1001929	Immune system disorder	http://www.ebi.ac.uk/efo/EFO_0000540
BMI-adjusted waist circumference	intracranial volume measurement	1266	7	0	1	1	0.00542052	0.00540795	0.22875	1	0.000786164	0.00157109	0.00112376	rs7970350-rs10784502	http://www.ebi.ac.uk/efo/EFO_0007789	Body measurement	http://www.ebi.ac.uk/efo/EFO_0004324	http://www.ebi.ac.uk/efo/EFO_0004886	Other measurement	http://www.ebi.ac.uk/efo/EFO_0001444
BMI-adjusted waist circumference	glioblastoma multiforme	1266	7	0	1	1	0.00542052	0.00540795	0.22875	1	0.000786164	0.00157109	0.00112376	rs4809221-rs6062302	http://www.ebi.ac.uk/efo/EFO_0007789	Body measurement	http://www.ebi.ac.uk/efo/EFO_0004324	http://www.ebi.ac.uk/efo/EFO_0000519	Cancer	http://www.ebi.ac.uk/efo/EFO_0000616
BMI-adjusted waist circumference	anterior uveitis	1266	7	0	1	1	0.00542052	0.00540795	0.22875	1	0.000786164	0.00157109	0.00112376	rs116488202-rs56671953	http://www.ebi.ac.uk/efo/EFO_0007789	Body measurement	http://www.ebi.ac.uk/efo/EFO_0004324	http://www.ebi.ac.uk/efo/EFO_1000811	Other disease	http://www.ebi.ac.uk/efo/EFO_0000408
BMI-adjusted waist circumference	HOMA-B	1266	7	0	1	1	0.00542052	0.00540795	0.22875	1	0.000786164	0.00157109	0.00112376	rs10830956-rs10830963	http://www.ebi.ac.uk/efo/EFO_0007789	Body measurement	http://www.ebi.ac.uk/efo/EFO_0004324	http://www.ebi.ac.uk/efo/EFO_0004469	Other measurement	http://www.ebi.ac.uk/efo/EFO_0001444
BMI-adjusted waist circumference	velocity of sound measurement	1266	7	0	1	1	0.00542052	0.00540795	0.22875	1	0.000786164	0.00157109	0.00112376	rs7741021-rs6569475	http://www.ebi.ac.uk/efo/EFO_0007789	Body measurement	http://www.ebi.ac.uk/efo/EFO_0004324	http://www.ebi.ac.uk/efo/EFO_0005654	Other measurement	http://www.ebi.ac.uk/efo/EFO_0001444
atopic asthma	feeling nervous measurement	197	45	0	1	1	0.00542235	0.00540807	0.228753	1	0.00414938	0.00826446	0.00619716	rs132911-rs11090045	http://www.ebi.ac.uk/efo/EFO_0010638	Other disease	http://www.ebi.ac.uk/efo/EFO_0000408	http://www.ebi.ac.uk/efo/EFO_0009597	Other measurement	http://www.ebi.ac.uk/efo/EFO_0001444
P wave duration	chronotype measurement	15	591	0	1	1	0.00542235	0.00540867	0.22877	1	0.00165289	0.00330033	0.00242742	rs2285703-rs7700110	http://www.ebi.ac.uk/efo/EFO_0005094	Cardiovascular measurement	http://www.ebi.ac.uk/efo/EFO_0004298	http://www.ebi.ac.uk/efo/EFO_0008328	Other measurement	http://www.ebi.ac.uk/efo/EFO_0001444
chronotype measurement	eye measurement	591	15	0	1	1	0.00542235	0.00540867	0.22877	1	0.00165289	0.00330033	0.00242742	rs80271258-rs3739070	http://www.ebi.ac.uk/efo/EFO_0008328	Other measurement	http://www.ebi.ac.uk/efo/EFO_0001444	http://www.ebi.ac.uk/efo/EFO_0004731	Other measurement	http://www.ebi.ac.uk/efo/EFO_0001444
chronotype measurement	interstitial lung disease	591	15	0	1	1	0.00542235	0.00540867	0.22877	1	0.00165289	0.00330033	0.00242742	rs1981997-rs12150229	http://www.ebi.ac.uk/efo/EFO_0008328	Other measurement	http://www.ebi.ac.uk/efo/EFO_0001444	http://www.ebi.ac.uk/efo/EFO_0004244	Other disease	http://www.ebi.ac.uk/efo/EFO_0000408
chronotype measurement	mean platelet volume	591	299	0	2	2	0.108086	0.00541337	0.228966	1	0.00225225	0.00449438	0.00450835	rs7299922-rs60822569|rs4936290-rs17116384	http://www.ebi.ac.uk/efo/EFO_0008328	Other measurement	http://www.ebi.ac.uk/efo/EFO_0001444	http://www.ebi.ac.uk/efo/EFO_0004584	Hematological measurement	http://www.ebi.ac.uk/efo/EFO_0004503
alcohol consumption measurement	estrogen-receptor negative breast cancer	261	34	0	1	1	0.00542785	0.00541364	0.228975	1	0.00340136	0.00677966	0.00506538	rs17817449-rs1421085	http://www.ebi.ac.uk/efo/EFO_0007878	Other measurement	http://www.ebi.ac.uk/efo/EFO_0001444	http://www.ebi.ac.uk/efo/EFO_1000650	Cancer	http://www.ebi.ac.uk/efo/EFO_0000616
IGA glomerulonephritis	mean corpuscular volume	23	386	0	1	1	0.0054303	0.00541626	0.229077	1	0.00245098	0.00488998	0.00363024	rs2412971-rs6006310	http://www.ebi.ac.uk/efo/EFO_0004194	Other disease	http://www.ebi.ac.uk/efo/EFO_0000408	http://www.ebi.ac.uk/efo/EFO_0004526	Hematological measurement	http://www.ebi.ac.uk/efo/EFO_0004503
mean corpuscular volume	very low density lipoprotein cholesterol measurement	386	23	0	1	1	0.0054303	0.00541626	0.229077	1	0.00245098	0.00488998	0.00363024	rs964184-rs651821	http://www.ebi.ac.uk/efo/EFO_0004526	Hematological measurement	http://www.ebi.ac.uk/efo/EFO_0004503	http://www.ebi.ac.uk/efo/EFO_0008317	Lipid or lipoprotein measurement	http://www.ebi.ac.uk/efo/EFO_0004529
mean corpuscular volume	total cholesterol measurement, hematocrit, stroke, ventricular rate measurement, coronary heart disease, body mass index, atrial fibrillation, high density lipoprotein cholesterol measurement, cancer, diastolic blood pressure, triglyceride measurement, systolic blood pressure, heart failure, diabetes mellitus, glucose measurement, mortality	386	23	0	1	1	0.0054303	0.00541626	0.229077	1	0.00245098	0.00488998	0.00363024	rs964184-rs651821	http://www.ebi.ac.uk/efo/EFO_0004526	Hematological measurement	http://www.ebi.ac.uk/efo/EFO_0004503	http://www.ebi.ac.uk/efo/EFO_0004574, http://www.ebi.ac.uk/efo/EFO_0004348, http://www.ebi.ac.uk/efo/EFO_0000712, http://www.ebi.ac.uk/efo/EFO_0007928, http://www.ebi.ac.uk/efo/EFO_0001645, http://www.ebi.ac.uk/efo/EFO_0004340, http://www.ebi.ac.uk/efo/EFO_0000275, http://www.ebi.ac.uk/efo/EFO_0004612, http://www.ebi.ac.uk/efo/EFO_0000311, http://www.ebi.ac.uk/efo/EFO_0006336, http://www.ebi.ac.uk/efo/EFO_0004530, http://www.ebi.ac.uk/efo/EFO_0006335, http://www.ebi.ac.uk/efo/EFO_0003144, http://www.ebi.ac.uk/efo/EFO_0000400, http://www.ebi.ac.uk/efo/EFO_0004468, http://www.ebi.ac.uk/efo/EFO_0004352	Body measurement,Lipid or lipoprotein measurement,Cancer,Other measurement,Metabolic disorder,Cardiovascular measurement,Cardiovascular disease,Hematological measurement	http://www.ebi.ac.uk/efo/EFO_0004529,http://www.ebi.ac.uk/efo/EFO_0004324,http://www.ebi.ac.uk/efo/EFO_0004503,http://www.ebi.ac.uk/efo/EFO_0004732,http://www.ebi.ac.uk/efo/EFO_0000616,http://www.ebi.ac.uk/efo/EFO_0004298,http://www.ebi.ac.uk/efo/EFO_0000319,http://www.ebi.ac.uk/efo/EFO_0001444,http://www.ebi.ac.uk/efo/EFO_0000589
age at menopause	worry measurement	120	74	0	1	1	0.00543152	0.00541712	0.229106	1	0.00518135	0.0103093	0.007762	rs1046089-rs707928-rs1077393	http://www.ebi.ac.uk/efo/EFO_0004704	Other measurement	http://www.ebi.ac.uk/efo/EFO_0001444	http://www.ebi.ac.uk/efo/EFO_0009589	Other measurement	http://www.ebi.ac.uk/efo/EFO_0001444
age at menopause	mood instability measurement	120	74	0	1	1	0.00543152	0.00541712	0.229106	1	0.00518135	0.0103093	0.007762	rs10840614-rs28655666	http://www.ebi.ac.uk/efo/EFO_0004704	Other measurement	http://www.ebi.ac.uk/efo/EFO_0001444	http://www.ebi.ac.uk/efo/EFO_0008475	Other measurement	http://www.ebi.ac.uk/efo/EFO_0001444
PR interval	thyroid stimulating hormone measurement	240	37	0	1	1	0.00543152	0.00541726	0.229106	1	0.00362319	0.00722022	0.00540087	rs7568039-rs6435953	http://www.ebi.ac.uk/efo/EFO_0004462	Cardiovascular measurement	http://www.ebi.ac.uk/efo/EFO_0004298	http://www.ebi.ac.uk/efo/EFO_0004748	Other measurement	http://www.ebi.ac.uk/efo/EFO_0001444
PR interval	osteoarthritis, hip	240	37	0	1	1	0.00543152	0.00541726	0.229106	1	0.00362319	0.00722022	0.00540087	rs1407243-rs13283416	http://www.ebi.ac.uk/efo/EFO_0004462	Cardiovascular measurement	http://www.ebi.ac.uk/efo/EFO_0004298	http://www.ebi.ac.uk/efo/EFO_1000786	Other disease	http://www.ebi.ac.uk/efo/EFO_0000408
platelet count	rheumatoid arthritis, celiac disease	370	24	0	1	1	0.00543152	0.00541745	0.229106	1	0.00254453	0.00507614	0.00377138	rs11066188-rs3184504	http://www.ebi.ac.uk/efo/EFO_0004309	Hematological measurement	http://www.ebi.ac.uk/efo/EFO_0004503	http://www.ebi.ac.uk/efo/EFO_0000685, http://www.ebi.ac.uk/efo/EFO_0001060	Immune system disorder	http://www.ebi.ac.uk/efo/EFO_0000540
heart rate	platelet count	24	370	0	1	1	0.00543152	0.00541745	0.229106	1	0.00254453	0.00507614	0.00377138	rs174549-rs174548	http://www.ebi.ac.uk/efo/EFO_0004326	Cardiovascular measurement	http://www.ebi.ac.uk/efo/EFO_0004298	http://www.ebi.ac.uk/efo/EFO_0004309	Hematological measurement	http://www.ebi.ac.uk/efo/EFO_0004503
Moyamoya disease	platelet count	24	370	0	1	1	0.00543152	0.00541745	0.229106	1	0.00254453	0.00507614	0.00377138	rs11121845-rs2273291	http://www.orpha.net/ORDO/Orphanet_2573	Cardiovascular disease	http://www.ebi.ac.uk/efo/EFO_0000319	http://www.ebi.ac.uk/efo/EFO_0004309	Hematological measurement	http://www.ebi.ac.uk/efo/EFO_0004503
hair colour measurement	total cholesterol measurement, C-reactive protein measurement	444	20	0	1	1	0.00543152	0.00541757	0.229106	1	0.00215983	0.00431034	0.00319121	rs4665978-rs1260326	http://www.ebi.ac.uk/efo/EFO_0007822	Other measurement	http://www.ebi.ac.uk/efo/EFO_0001444	http://www.ebi.ac.uk/efo/EFO_0004574, http://www.ebi.ac.uk/efo/EFO_0004458	Inflammatory measurement,Lipid or lipoprotein measurement	http://www.ebi.ac.uk/efo/EFO_0004732,http://www.ebi.ac.uk/efo/EFO_0004872
C-reactive protein measurement, high density lipoprotein cholesterol measurement	hair colour measurement	20	444	0	1	1	0.00543152	0.00541757	0.229106	1	0.00215983	0.00431034	0.00319121	rs35738294-rs12742376	http://www.ebi.ac.uk/efo/EFO_0004458, http://www.ebi.ac.uk/efo/EFO_0004612	Inflammatory measurement,Lipid or lipoprotein measurement	http://www.ebi.ac.uk/efo/EFO_0004732,http://www.ebi.ac.uk/efo/EFO_0004872	http://www.ebi.ac.uk/efo/EFO_0007822	Other measurement	http://www.ebi.ac.uk/efo/EFO_0001444
Hodgkins lymphoma	hair colour measurement	20	444	0	1	1	0.00543152	0.00541757	0.229106	1	0.00215983	0.00431034	0.00319121	rs2026937-rs7745098	http://www.ebi.ac.uk/efo/EFO_0000183	Cancer	http://www.ebi.ac.uk/efo/EFO_0000616	http://www.ebi.ac.uk/efo/EFO_0007822	Other measurement	http://www.ebi.ac.uk/efo/EFO_0001444
Eczema	atrophic macular degeneration, age-related macular degeneration, wet macular degeneration	189	47	0	1	1	0.00543336	0.00541901	0.229161	1	0.00425532	0.00847458	0.00635774	rs61985136-rs7140939	http://purl.obolibrary.org/obo/HP_0000964	Other trait	http://www.ebi.ac.uk/efo/EFO_0000001	http://www.ebi.ac.uk/efo/EFO_1001492, http://www.ebi.ac.uk/efo/EFO_0001365, http://www.ebi.ac.uk/efo/EFO_0004683	Neurological disorder	http://www.ebi.ac.uk/efo/EFO_0000618
Eczema	irritability measurement	189	47	0	1	1	0.00543336	0.00541901	0.229161	1	0.00425532	0.00847458	0.00635774	rs4820434-rs5751086	http://purl.obolibrary.org/obo/HP_0000964	Other trait	http://www.ebi.ac.uk/efo/EFO_0000001	http://www.ebi.ac.uk/efo/EFO_0009594	Other measurement	http://www.ebi.ac.uk/efo/EFO_0001444
smoking behaviour measurement	systolic blood pressure, alcohol drinking	127	70	0	1	1	0.00543764	0.00542321	0.229336	1	0.00510204	0.0101523	0.00764168	rs75742406-rs664382	http://www.ebi.ac.uk/efo/EFO_0005671	Other measurement	http://www.ebi.ac.uk/efo/EFO_0001444	http://www.ebi.ac.uk/efo/EFO_0006335, http://www.ebi.ac.uk/efo/EFO_0004329	Biological process,Other measurement	http://purl.obolibrary.org/obo/GO_0008150,http://www.ebi.ac.uk/efo/EFO_0001444
Drugs used in diabetes use measurement	blood metabolite measurement	57	156	0	1	1	0.00543886	0.00542445	0.229381	1	0.00471698	0.00938967	0.0070575	rs780093-rs1260326	http://www.ebi.ac.uk/efo/EFO_0009924	Other measurement	http://www.ebi.ac.uk/efo/EFO_0001444	http://www.ebi.ac.uk/efo/EFO_0005664	Other measurement	http://www.ebi.ac.uk/efo/EFO_0001444
blood metabolite measurement	open-angle glaucoma	156	57	0	1	1	0.00543886	0.00542445	0.229381	1	0.00471698	0.00938967	0.0070575	rs3184504-rs7137828	http://www.ebi.ac.uk/efo/EFO_0005664	Other measurement	http://www.ebi.ac.uk/efo/EFO_0001444	http://www.ebi.ac.uk/efo/EFO_0004190	Other disease	http://www.ebi.ac.uk/efo/EFO_0000408
neutrophil count	response to bronchodilator, FEV/FEC ratio	171	52	0	1	1	0.00543886	0.00542447	0.229381	1	0.0045045	0.00896861	0.00673537	rs72699866-rs754388	http://www.ebi.ac.uk/efo/EFO_0004833	Hematological measurement	http://www.ebi.ac.uk/efo/EFO_0004503	http://purl.obolibrary.org/obo/GO_0097366, http://www.ebi.ac.uk/efo/EFO_0004713	Other measurement,Response to drug	http://purl.obolibrary.org/obo/GO_0042493,http://www.ebi.ac.uk/efo/EFO_0001444
low density lipoprotein cholesterol measurement	vascular endothelial growth factor measurement	593	15	0	1	1	0.0054407	0.00542693	0.229472	1	0.00164745	0.00328947	0.00241941	rs10761741-rs10761756	http://www.ebi.ac.uk/efo/EFO_0004611	Lipid or lipoprotein measurement	http://www.ebi.ac.uk/efo/EFO_0004732	http://www.ebi.ac.uk/efo/EFO_0004762	Cardiovascular measurement	http://www.ebi.ac.uk/efo/EFO_0004298
low density lipoprotein cholesterol measurement	partial thromboplastin time	593	15	1	0	1	0.0054407	0.00542693	0.229472	1	0.00164745	0.00328947	0.00241941	rs79105258	http://www.ebi.ac.uk/efo/EFO_0004611	Lipid or lipoprotein measurement	http://www.ebi.ac.uk/efo/EFO_0004732	http://www.ebi.ac.uk/efo/EFO_0004310	Hematological measurement	http://www.ebi.ac.uk/efo/EFO_0004503
facial asymmetry measurement	low density lipoprotein cholesterol measurement	15	593	1	0	1	0.0054407	0.00542693	0.229472	1	0.00164745	0.00328947	0.00241941	e	http://www.ebi.ac.uk/efo/EFO_0009751	Other measurement	http://www.ebi.ac.uk/efo/EFO_0001444	http://www.ebi.ac.uk/efo/EFO_0004611	Lipid or lipoprotein measurement	http://www.ebi.ac.uk/efo/EFO_0004732
immune system disease	low density lipoprotein cholesterol measurement	15	593	0	1	1	0.0054407	0.00542693	0.229472	1	0.00164745	0.00328947	0.00241941	rs653178-rs597808	http://www.ebi.ac.uk/efo/EFO_0000540	Other disease	http://www.ebi.ac.uk/efo/EFO_0000408	http://www.ebi.ac.uk/efo/EFO_0004611	Lipid or lipoprotein measurement	http://www.ebi.ac.uk/efo/EFO_0004732
P wave duration	low density lipoprotein cholesterol measurement	15	593	0	1	1	0.0054407	0.00542693	0.229472	1	0.00164745	0.00328947	0.00241941	rs174564-rs174577	http://www.ebi.ac.uk/efo/EFO_0005094	Cardiovascular measurement	http://www.ebi.ac.uk/efo/EFO_0004298	http://www.ebi.ac.uk/efo/EFO_0004611	Lipid or lipoprotein measurement	http://www.ebi.ac.uk/efo/EFO_0004732
atopic eczema	prostate carcinoma	42	212	0	1	1	0.0054462	0.00543182	0.229676	1	0.00395257	0.00787402	0.00589942	rs6062509-rs909341	http://www.ebi.ac.uk/efo/EFO_0000274	Immune system disorder	http://www.ebi.ac.uk/efo/EFO_0000540	http://www.ebi.ac.uk/efo/EFO_0001663	Cancer	http://www.ebi.ac.uk/efo/EFO_0000616
Alopecia	estrogen-receptor negative breast cancer	262	34	0	1	1	0.00544865	0.00543432	0.229773	1	0.00338983	0.00675676	0.00504817	rs1422798-rs1432679	http://www.orpha.net/ORDO/Orphanet_79364	Other disease	http://www.ebi.ac.uk/efo/EFO_0000408	http://www.ebi.ac.uk/efo/EFO_1000650	Cancer	http://www.ebi.ac.uk/efo/EFO_0000616
Alopecia	lipid measurement	262	34	0	1	1	0.00544865	0.00543432	0.229773	1	0.00338983	0.00675676	0.00504817	rs174547-rs174581	http://www.orpha.net/ORDO/Orphanet_79364	Other disease	http://www.ebi.ac.uk/efo/EFO_0000408	http://www.ebi.ac.uk/efo/EFO_0004529	Other measurement	http://www.ebi.ac.uk/efo/EFO_0001444
Alopecia	serum alanine aminotransferase measurement	262	34	0	1	1	0.00544865	0.00543432	0.229773	1	0.00338983	0.00675676	0.00504817	rs174551-rs174581	http://www.orpha.net/ORDO/Orphanet_79364	Other disease	http://www.ebi.ac.uk/efo/EFO_0000408	http://www.ebi.ac.uk/efo/EFO_0004735	Liver enzyme measurement	http://www.ebi.ac.uk/efo/EFO_0004582
feeling nervous measurement	lymphocyte count	45	198	0	1	1	0.00544987	0.00543545	0.229818	1	0.00413223	0.00823045	0.00617148	rs36057735-rs3131643	http://www.ebi.ac.uk/efo/EFO_0009597	Other measurement	http://www.ebi.ac.uk/efo/EFO_0001444	http://www.ebi.ac.uk/efo/EFO_0004587	Hematological measurement	http://www.ebi.ac.uk/efo/EFO_0004503
HMG CoA reductase inhibitor use measurement	colorectal cancer, colorectal adenoma	97	92	0	1	1	0.00545844	0.00544388	0.230172	1	0.00531915	0.010582	0.00797152	rs1537371-rs1537372	http://www.ebi.ac.uk/efo/EFO_0009932	Other measurement	http://www.ebi.ac.uk/efo/EFO_0001444	http://www.ebi.ac.uk/efo/EFO_0005842, http://www.ebi.ac.uk/efo/EFO_0005406	Cancer	http://www.ebi.ac.uk/efo/EFO_0000616
alcohol dependence measurement	vital capacity	15	595	0	1	1	0.00545905	0.00544519	0.230206	1	0.00164204	0.00327869	0.00241145	rs13107325-rs13135092	http://www.ebi.ac.uk/efo/EFO_0007835	Other measurement	http://www.ebi.ac.uk/efo/EFO_0001444	http://www.ebi.ac.uk/efo/EFO_0004312	Other measurement	http://www.ebi.ac.uk/efo/EFO_0001444
P wave duration	vital capacity	15	595	0	1	1	0.00545905	0.00544519	0.230206	1	0.00164204	0.00327869	0.00241145	rs4642101-rs1467026	http://www.ebi.ac.uk/efo/EFO_0005094	Cardiovascular measurement	http://www.ebi.ac.uk/efo/EFO_0004298	http://www.ebi.ac.uk/efo/EFO_0004312	Other measurement	http://www.ebi.ac.uk/efo/EFO_0001444
partial thromboplastin time	vital capacity	15	595	0	1	1	0.00545905	0.00544519	0.230206	1	0.00164204	0.00327869	0.00241145	rs687621-rs550057	http://www.ebi.ac.uk/efo/EFO_0004310	Hematological measurement	http://www.ebi.ac.uk/efo/EFO_0004503	http://www.ebi.ac.uk/efo/EFO_0004312	Other measurement	http://www.ebi.ac.uk/efo/EFO_0001444
breast size	pulse pressure measurement	15	595	0	1	1	0.00545905	0.00544519	0.230206	1	0.00164204	0.00327869	0.00241145	rs7102705-rs7125498	http://www.ebi.ac.uk/efo/EFO_0004884	Body measurement	http://www.ebi.ac.uk/efo/EFO_0004324	http://www.ebi.ac.uk/efo/EFO_0005763	Cardiovascular measurement	http://www.ebi.ac.uk/efo/EFO_0004298
eye measurement	vital capacity	15	595	0	1	1	0.00545905	0.00544519	0.230206	1	0.00164204	0.00327869	0.00241145	rs3739070-rs6710301	http://www.ebi.ac.uk/efo/EFO_0004731	Other measurement	http://www.ebi.ac.uk/efo/EFO_0001444	http://www.ebi.ac.uk/efo/EFO_0004312	Other measurement	http://www.ebi.ac.uk/efo/EFO_0001444
immune system disease	pulse pressure measurement	15	595	0	1	1	0.00545905	0.00544519	0.230206	1	0.00164204	0.00327869	0.00241145	rs2241003-rs1953126	http://www.ebi.ac.uk/efo/EFO_0000540	Other disease	http://www.ebi.ac.uk/efo/EFO_0000408	http://www.ebi.ac.uk/efo/EFO_0005763	Cardiovascular measurement	http://www.ebi.ac.uk/efo/EFO_0004298
immune system disease	vital capacity	15	595	0	1	1	0.00545905	0.00544519	0.230206	1	0.00164204	0.00327869	0.00241145	rs4380895-rs975730	http://www.ebi.ac.uk/efo/EFO_0000540	Other disease	http://www.ebi.ac.uk/efo/EFO_0000408	http://www.ebi.ac.uk/efo/EFO_0004312	Other measurement	http://www.ebi.ac.uk/efo/EFO_0001444
partial thromboplastin time	pulse pressure measurement	15	595	1	0	1	0.00545905	0.00544519	0.230206	1	0.00164204	0.00327869	0.00241145	rs79105258	http://www.ebi.ac.uk/efo/EFO_0004310	Hematological measurement	http://www.ebi.ac.uk/efo/EFO_0004503	http://www.ebi.ac.uk/efo/EFO_0005763	Cardiovascular measurement	http://www.ebi.ac.uk/efo/EFO_0004298
blood protein measurement	thyroid peroxidase antibody measurement	1785	5	0	1	1	0.00545905	0.00544715	0.230207	1	0.000558971	0.00111732	0.000782881	rs3184504-rs653178	http://www.ebi.ac.uk/efo/EFO_0007937	Other measurement	http://www.ebi.ac.uk/efo/EFO_0001444	http://www.ebi.ac.uk/efo/EFO_0005666	Other measurement	http://www.ebi.ac.uk/efo/EFO_0001444
blood protein measurement	insulin sensitivity measurement	1785	5	0	1	1	0.00545905	0.00544715	0.230207	1	0.000558971	0.00111732	0.000782881	rs174541-rs174530	http://www.ebi.ac.uk/efo/EFO_0007937	Other measurement	http://www.ebi.ac.uk/efo/EFO_0001444	http://www.ebi.ac.uk/efo/EFO_0004471	Other measurement	http://www.ebi.ac.uk/efo/EFO_0001444
blood protein measurement	sialic acid-binding Ig-like lectin 9 measurement	1785	5	0	1	1	0.00545905	0.00544715	0.230207	1	0.000558971	0.00111732	0.000782881	rs2691273-rs2075803-rs2691254-rs2569444	http://www.ebi.ac.uk/efo/EFO_0007937	Other measurement	http://www.ebi.ac.uk/efo/EFO_0001444	http://www.ebi.ac.uk/efo/EFO_0008286	Other measurement	http://www.ebi.ac.uk/efo/EFO_0001444
blood protein measurement	factor VII activating protease measurement	1785	5	1	0	1	0.00545905	0.00544715	0.230207	1	0.000558971	0.00111732	0.000782881	rs7080536	http://www.ebi.ac.uk/efo/EFO_0007937	Other measurement	http://www.ebi.ac.uk/efo/EFO_0001444	http://www.ebi.ac.uk/efo/EFO_0009368	Other measurement	http://www.ebi.ac.uk/efo/EFO_0001444
blood protein measurement	non-alcoholic fatty liver disease	1785	5	1	0	1	0.00545905	0.00544715	0.230207	1	0.000558971	0.00111732	0.000782881	rs1260326	http://www.ebi.ac.uk/efo/EFO_0007937	Other measurement	http://www.ebi.ac.uk/efo/EFO_0001444	http://www.ebi.ac.uk/efo/EFO_0003095	Digestive system disorder	http://www.ebi.ac.uk/efo/EFO_0000405
blood protein measurement	soluble interleukin-2 receptor subunit alpha measurement	1785	5	0	1	1	0.00545905	0.00544715	0.230207	1	0.000558971	0.00111732	0.000782881	rs12722489-rs791590	http://www.ebi.ac.uk/efo/EFO_0007937	Other measurement	http://www.ebi.ac.uk/efo/EFO_0001444	http://www.ebi.ac.uk/efo/EFO_0007650	Other measurement	http://www.ebi.ac.uk/efo/EFO_0001444
blood protein measurement	t-tau measurement	1785	5	0	1	1	0.00545905	0.00544715	0.230207	1	0.000558971	0.00111732	0.000782881	rs769449-rs429358	http://www.ebi.ac.uk/efo/EFO_0007937	Other measurement	http://www.ebi.ac.uk/efo/EFO_0001444	http://www.ebi.ac.uk/efo/EFO_0004760	Other measurement	http://www.ebi.ac.uk/efo/EFO_0001444
blood protein measurement	cardiac troponin I measurement	1785	5	0	1	1	0.00545905	0.00544715	0.230207	1	0.000558971	0.00111732	0.000782881	rs4253305-rs4253248	http://www.ebi.ac.uk/efo/EFO_0007937	Other measurement	http://www.ebi.ac.uk/efo/EFO_0001444	http://www.ebi.ac.uk/efo/EFO_0010071	Cardiovascular measurement	http://www.ebi.ac.uk/efo/EFO_0004298
blood protein measurement	esophageal squamous cell carcinoma	1785	5	0	1	1	0.00545905	0.00544715	0.230207	1	0.000558971	0.00111732	0.000782881	rs858519-rs1642764	http://www.ebi.ac.uk/efo/EFO_0007937	Other measurement	http://www.ebi.ac.uk/efo/EFO_0001444	http://www.ebi.ac.uk/efo/EFO_0005922	Cancer	http://www.ebi.ac.uk/efo/EFO_0000616
blood protein measurement	schizophrenia, bipolar disorder, schizoaffective disorder	1785	5	0	1	1	0.00545905	0.00544715	0.230207	1	0.000558971	0.00111732	0.000782881	rs1042779-rs2710323	http://www.ebi.ac.uk/efo/EFO_0007937	Other measurement	http://www.ebi.ac.uk/efo/EFO_0001444	http://www.ebi.ac.uk/efo/EFO_0000692, http://www.ebi.ac.uk/efo/EFO_0000289, http://www.ebi.ac.uk/efo/EFO_0005411	Neurological disorder	http://www.ebi.ac.uk/efo/EFO_0000618
blood protein measurement	phosphatidylcholine ether measurement	1785	5	0	1	1	0.00545905	0.00544715	0.230207	1	0.000558971	0.00111732	0.000782881	rs28456-rs174530	http://www.ebi.ac.uk/efo/EFO_0007937	Other measurement	http://www.ebi.ac.uk/efo/EFO_0001444	http://www.ebi.ac.uk/efo/EFO_0010227	Lipid or lipoprotein measurement	http://www.ebi.ac.uk/efo/EFO_0004529
blood protein measurement	cutaneous psoriasis measurement, psoriasis	1785	5	0	1	1	0.00545905	0.00544715	0.230207	1	0.000558971	0.00111732	0.000782881	rs116576188-rs10484554	http://www.ebi.ac.uk/efo/EFO_0007937	Other measurement	http://www.ebi.ac.uk/efo/EFO_0001444	http://www.ebi.ac.uk/efo/EFO_0007773, http://www.ebi.ac.uk/efo/EFO_0000676	Other measurement,Immune system disorder	http://www.ebi.ac.uk/efo/EFO_0000540,http://www.ebi.ac.uk/efo/EFO_0001444
blood protein measurement	emphysema imaging measurement	1785	5	1	0	1	0.00545905	0.00544715	0.230207	1	0.000558971	0.00111732	0.000782881	rs2070600	http://www.ebi.ac.uk/efo/EFO_0007937	Other measurement	http://www.ebi.ac.uk/efo/EFO_0001444	http://www.ebi.ac.uk/efo/EFO_0007626	Other measurement	http://www.ebi.ac.uk/efo/EFO_0001444
blood protein measurement	blood sedimentation	1785	5	0	1	1	0.00545905	0.00544715	0.230207	1	0.000558971	0.00111732	0.000782881	rs3091242-rs72660908	http://www.ebi.ac.uk/efo/EFO_0007937	Other measurement	http://www.ebi.ac.uk/efo/EFO_0001444	http://www.ebi.ac.uk/efo/EFO_0004304	Inflammatory measurement	http://www.ebi.ac.uk/efo/EFO_0004872
blood protein measurement	neuroblastoma, cutaneous melanoma	1785	5	0	1	1	0.00545905	0.00544715	0.230207	1	0.000558971	0.00111732	0.000782881	rs2867296-rs11204752	http://www.ebi.ac.uk/efo/EFO_0007937	Other measurement	http://www.ebi.ac.uk/efo/EFO_0001444	http://www.ebi.ac.uk/efo/EFO_0000621, http://www.ebi.ac.uk/efo/EFO_0000389	Cancer	http://www.ebi.ac.uk/efo/EFO_0000616
blood protein measurement	diffuse large B-cell lymphoma	1785	5	0	1	1	0.00545905	0.00544715	0.230207	1	0.000558971	0.00111732	0.000782881	rs2523607-rs3134900	http://www.ebi.ac.uk/efo/EFO_0007937	Other measurement	http://www.ebi.ac.uk/efo/EFO_0001444	http://www.ebi.ac.uk/efo/EFO_0000403	Cancer	http://www.ebi.ac.uk/efo/EFO_0000616
blood protein measurement	hepatitis C induced liver cirrhosis	1785	5	0	1	1	0.00545905	0.00544715	0.230207	1	0.000558971	0.00111732	0.000782881	rs3129860-rs9271421-rs191018606-rs111344982	http://www.ebi.ac.uk/efo/EFO_0007937	Other measurement	http://www.ebi.ac.uk/efo/EFO_0001444	http://www.ebi.ac.uk/efo/EFO_0005129	Cancer	http://www.ebi.ac.uk/efo/EFO_0000616
blood protein measurement	fibroblast growth factor 23 measurement	1785	5	0	1	1	0.00545905	0.00544715	0.230207	1	0.000558971	0.00111732	0.000782881	rs2769071-rs587611953-rs149092047	http://www.ebi.ac.uk/efo/EFO_0007937	Other measurement	http://www.ebi.ac.uk/efo/EFO_0001444	http://www.ebi.ac.uk/efo/EFO_0009381	Other measurement	http://www.ebi.ac.uk/efo/EFO_0001444
blood protein measurement	leptin receptor measurement	1785	5	0	1	1	0.00545905	0.00544715	0.230207	1	0.000558971	0.00111732	0.000782881	rs3790438-rs17415296	http://www.ebi.ac.uk/efo/EFO_0007937	Other measurement	http://www.ebi.ac.uk/efo/EFO_0001444	http://www.ebi.ac.uk/efo/EFO_0004635	Other measurement	http://www.ebi.ac.uk/efo/EFO_0001444
blood protein measurement	hemopexin measurement	1785	5	0	1	1	0.00545905	0.00544715	0.230207	1	0.000558971	0.00111732	0.000782881	rs4915559-rs10801582	http://www.ebi.ac.uk/efo/EFO_0007937	Other measurement	http://www.ebi.ac.uk/efo/EFO_0001444	http://www.ebi.ac.uk/efo/EFO_0008149	Other measurement	http://www.ebi.ac.uk/efo/EFO_0001444
blood protein measurement	oropharynx cancer	1785	5	0	1	1	0.00545905	0.00544715	0.230207	1	0.000558971	0.00111732	0.000782881	rs3828805-rs1048372-rs9271421	http://www.ebi.ac.uk/efo/EFO_0007937	Other measurement	http://www.ebi.ac.uk/efo/EFO_0001444	http://www.ebi.ac.uk/efo/EFO_1001931	Cancer	http://www.ebi.ac.uk/efo/EFO_0000616
blood protein measurement	lysophosphatidylethanolamine measurement	1785	5	0	1	1	0.00545905	0.00544715	0.230207	1	0.000558971	0.00111732	0.000782881	rs28456-rs174530	http://www.ebi.ac.uk/efo/EFO_0007937	Other measurement	http://www.ebi.ac.uk/efo/EFO_0001444	http://www.ebi.ac.uk/efo/EFO_0010225	Lipid or lipoprotein measurement	http://www.ebi.ac.uk/efo/EFO_0004529
blood protein measurement	p-tau measurement	1785	5	0	1	1	0.00545905	0.00544715	0.230207	1	0.000558971	0.00111732	0.000782881	rs769449-rs429358	http://www.ebi.ac.uk/efo/EFO_0007937	Other measurement	http://www.ebi.ac.uk/efo/EFO_0001444	http://www.ebi.ac.uk/efo/EFO_0004763	Other measurement	http://www.ebi.ac.uk/efo/EFO_0001444
blood protein measurement	type II diabetes mellitus, asthma	1785	5	0	1	1	0.00545905	0.00544715	0.230207	1	0.000558971	0.00111732	0.000782881	rs174584-rs174530	http://www.ebi.ac.uk/efo/EFO_0007937	Other measurement	http://www.ebi.ac.uk/efo/EFO_0001444	http://www.ebi.ac.uk/efo/EFO_0001360, http://www.ebi.ac.uk/efo/EFO_0000270	Metabolic disorder,Other disease	http://www.ebi.ac.uk/efo/EFO_0000589,http://www.ebi.ac.uk/efo/EFO_0000408
atherosclerosis	blood protein measurement	5	1785	0	1	1	0.00545905	0.00544715	0.230207	1	0.000558971	0.00111732	0.000782881	rs7412-rs445925	http://www.ebi.ac.uk/efo/EFO_0003914	Cardiovascular disease	http://www.ebi.ac.uk/efo/EFO_0000319	http://www.ebi.ac.uk/efo/EFO_0007937	Other measurement	http://www.ebi.ac.uk/efo/EFO_0001444
ST2 protein measurement	blood protein measurement	5	1785	0	1	1	0.00545905	0.00544715	0.230207	1	0.000558971	0.00111732	0.000782881	rs11465729-rs10179654	http://www.ebi.ac.uk/efo/EFO_0010599	Other measurement	http://www.ebi.ac.uk/efo/EFO_0001444	http://www.ebi.ac.uk/efo/EFO_0007937	Other measurement	http://www.ebi.ac.uk/efo/EFO_0001444
autoimmune thyroid disease, Hashimoto's thyroiditis, Graves disease	blood protein measurement	5	1785	0	1	1	0.00545905	0.00544715	0.230207	1	0.000558971	0.00111732	0.000782881	rs13093110-rs9815073	http://www.ebi.ac.uk/efo/EFO_0006812, http://www.ebi.ac.uk/efo/EFO_0003779, http://www.ebi.ac.uk/efo/EFO_0004237	Immune system disorder	http://www.ebi.ac.uk/efo/EFO_0000540	http://www.ebi.ac.uk/efo/EFO_0007937	Other measurement	http://www.ebi.ac.uk/efo/EFO_0001444
bilirubin measurement, metabolic syndrome	blood protein measurement	5	1785	0	1	1	0.00545905	0.00544715	0.230207	1	0.000558971	0.00111732	0.000782881	rs34983651-rs4148325	http://www.ebi.ac.uk/efo/EFO_0004570, http://www.ebi.ac.uk/efo/EFO_0000195	Other measurement,Metabolic disorder	http://www.ebi.ac.uk/efo/EFO_0000589,http://www.ebi.ac.uk/efo/EFO_0001444	http://www.ebi.ac.uk/efo/EFO_0007937	Other measurement	http://www.ebi.ac.uk/efo/EFO_0001444
alpha-linolenic acid measurement	blood protein measurement	5	1785	0	1	1	0.00545905	0.00544715	0.230207	1	0.000558971	0.00111732	0.000782881	rs174547-rs174530	http://www.ebi.ac.uk/efo/EFO_0007759	Lipid or lipoprotein measurement	http://www.ebi.ac.uk/efo/EFO_0004529	http://www.ebi.ac.uk/efo/EFO_0007937	Other measurement	http://www.ebi.ac.uk/efo/EFO_0001444
Peptic ulcer and gastro-oesophageal reflux disease (GORD) drug use measurement	blood protein measurement	5	1785	0	1	1	0.00545905	0.00544715	0.230207	1	0.000558971	0.00111732	0.000782881	rs1619179-rs3134900	http://www.ebi.ac.uk/efo/EFO_0009923	Other measurement	http://www.ebi.ac.uk/efo/EFO_0001444	http://www.ebi.ac.uk/efo/EFO_0007937	Other measurement	http://www.ebi.ac.uk/efo/EFO_0001444
alcohol drinking, high density lipoprotein cholesterol measurement	smoking status measurement, systolic blood pressure	95	94	0	1	1	0.00546211	0.00544753	0.23022	1	0.00531915	0.010582	0.00797155	rs3184504-rs7310615	http://www.ebi.ac.uk/efo/EFO_0004329, http://www.ebi.ac.uk/efo/EFO_0004612	Biological process,Lipid or lipoprotein measurement	http://purl.obolibrary.org/obo/GO_0008150,http://www.ebi.ac.uk/efo/EFO_0004732	http://www.ebi.ac.uk/efo/EFO_0006527, http://www.ebi.ac.uk/efo/EFO_0006335	Other measurement	http://www.ebi.ac.uk/efo/EFO_0001444
ankylosing spondylitis	monocyte percentage of leukocytes	38	235	0	1	1	0.00546211	0.00544767	0.230223	1	0.00367647	0.00732601	0.00548178	rs11190133-rs11190141	http://www.ebi.ac.uk/efo/EFO_0003898	Immune system disorder	http://www.ebi.ac.uk/efo/EFO_0000540	http://www.ebi.ac.uk/efo/EFO_0007989	Hematological measurement	http://www.ebi.ac.uk/efo/EFO_0004503
hip circumference	sleep duration	77	116	0	1	1	0.00546333	0.00544875	0.230264	1	0.00520833	0.0103627	0.0078033	rs8047587-rs1421085	http://www.ebi.ac.uk/efo/EFO_0005093	Body measurement	http://www.ebi.ac.uk/efo/EFO_0004324	http://www.ebi.ac.uk/efo/EFO_0005271	Other measurement	http://www.ebi.ac.uk/efo/EFO_0001444
hip circumference	unipolar depression, mood disorder	77	116	0	1	1	0.00546333	0.00544875	0.230264	1	0.00520833	0.0103627	0.0078033	rs11039409-rs11039149-rs2293576	http://www.ebi.ac.uk/efo/EFO_0005093	Body measurement	http://www.ebi.ac.uk/efo/EFO_0004324	http://www.ebi.ac.uk/efo/EFO_0003761, http://www.ebi.ac.uk/efo/EFO_0004247	Neurological disorder	http://www.ebi.ac.uk/efo/EFO_0000618
granulocyte percentage of myeloid white cells	health study participation	218	41	0	1	1	0.005467	0.00545251	0.230412	1	0.00387597	0.00772201	0.0057837	rs34232444-rs11881751	http://www.ebi.ac.uk/efo/EFO_0007997	Hematological measurement	http://www.ebi.ac.uk/efo/EFO_0004503	http://www.ebi.ac.uk/efo/EFO_0010130	Other trait	http://www.ebi.ac.uk/efo/EFO_0000001
granulocyte percentage of myeloid white cells	systemic scleroderma	218	41	0	1	1	0.005467	0.00545251	0.230412	1	0.00387597	0.00772201	0.0057837	rs11641153-rs11117420	http://www.ebi.ac.uk/efo/EFO_0007997	Hematological measurement	http://www.ebi.ac.uk/efo/EFO_0004503	http://www.ebi.ac.uk/efo/EFO_0000717	Cardiovascular disease	http://www.ebi.ac.uk/efo/EFO_0000319
diverticular disease	granulocyte percentage of myeloid white cells	41	218	0	1	1	0.005467	0.00545251	0.230412	1	0.00387597	0.00772201	0.0057837	rs6469606-rs2049865	http://www.ebi.ac.uk/efo/EFO_0009959	Digestive system disorder	http://www.ebi.ac.uk/efo/EFO_0000405	http://www.ebi.ac.uk/efo/EFO_0007997	Hematological measurement	http://www.ebi.ac.uk/efo/EFO_0004503
feeling """"""""fed-up"""""""" measurement	granulocyte percentage of myeloid white cells	41	218	0	1	1	0.005467	0.00545251	0.230412	1	0.00387597	0.00772201	0.0057837	rs35082559-rs34668726	http://www.ebi.ac.uk/efo/EFO_0009588	Other measurement	http://www.ebi.ac.uk/efo/EFO_0001444	http://www.ebi.ac.uk/efo/EFO_0007997	Hematological measurement	http://www.ebi.ac.uk/efo/EFO_0004503
FEV/FEC ratio	corneal resistance factor	745	12	0	1	1	0.00546822	0.00545456	0.230476	1	0.00132275	0.00264201	0.00193102	rs77797441-rs72823439	http://www.ebi.ac.uk/efo/EFO_0004713	Other measurement	http://www.ebi.ac.uk/efo/EFO_0001444	http://www.ebi.ac.uk/efo/EFO_0010067	Other measurement	http://www.ebi.ac.uk/efo/EFO_0001444
FEV/FEC ratio	hippocampal tail volume	745	12	0	1	1	0.00546822	0.00545456	0.230476	1	0.00132275	0.00264201	0.00193102	rs10888696-rs1416685	http://www.ebi.ac.uk/efo/EFO_0004713	Other measurement	http://www.ebi.ac.uk/efo/EFO_0001444	http://www.ebi.ac.uk/efo/EFO_0009398	Other measurement	http://www.ebi.ac.uk/efo/EFO_0001444
FEV/FEC ratio	bone quantitative ultrasound measurement	745	12	0	1	1	0.00546822	0.00545456	0.230476	1	0.00132275	0.00264201	0.00193102	rs330939-rs367543	http://www.ebi.ac.uk/efo/EFO_0004713	Other measurement	http://www.ebi.ac.uk/efo/EFO_0001444	http://www.ebi.ac.uk/efo/EFO_0004514	Other measurement	http://www.ebi.ac.uk/efo/EFO_0001444
FEV/FEC ratio	prothrombin time measurement	745	12	0	1	1	0.00546822	0.00545456	0.230476	1	0.00132275	0.00264201	0.00193102	rs7896518-rs10761723	http://www.ebi.ac.uk/efo/EFO_0004713	Other measurement	http://www.ebi.ac.uk/efo/EFO_0001444	http://www.ebi.ac.uk/efo/EFO_0008390	Hematological measurement	http://www.ebi.ac.uk/efo/EFO_0004503
FEV/FEC ratio	vitamin B12 measurement	745	12	0	1	1	0.00546822	0.00545456	0.230476	1	0.00132275	0.00264201	0.00193102	rs602662-rs492602	http://www.ebi.ac.uk/efo/EFO_0004713	Other measurement	http://www.ebi.ac.uk/efo/EFO_0001444	http://www.ebi.ac.uk/efo/EFO_0004620	Other measurement	http://www.ebi.ac.uk/efo/EFO_0001444
FEV/FEC ratio	self rated health	745	12	0	1	1	0.00546822	0.00545456	0.230476	1	0.00132275	0.00264201	0.00193102	rs4987082-rs17637472	http://www.ebi.ac.uk/efo/EFO_0004713	Other measurement	http://www.ebi.ac.uk/efo/EFO_0001444	http://www.ebi.ac.uk/efo/EFO_0004778	Other trait	http://www.ebi.ac.uk/efo/EFO_0000001
FEV/FEC ratio	attention deficit hyperactivity disorder, Cannabis use	745	12	0	1	1	0.00546822	0.00545456	0.230476	1	0.00132275	0.00264201	0.00193102	rs4259397-rs62519933	http://www.ebi.ac.uk/efo/EFO_0004713	Other measurement	http://www.ebi.ac.uk/efo/EFO_0001444	http://www.ebi.ac.uk/efo/EFO_0003888, http://www.ebi.ac.uk/efo/EFO_0007585	Biological process,Neurological disorder	http://www.ebi.ac.uk/efo/EFO_0000618,http://purl.obolibrary.org/obo/GO_0008150
FEV/FEC ratio	factor VII measurement	745	12	0	1	1	0.00546822	0.00545456	0.230476	1	0.00132275	0.00264201	0.00193102	rs7896518-rs10761784	http://www.ebi.ac.uk/efo/EFO_0004713	Other measurement	http://www.ebi.ac.uk/efo/EFO_0001444	http://www.ebi.ac.uk/efo/EFO_0004619	Other measurement	http://www.ebi.ac.uk/efo/EFO_0001444
body fat distribution	nasopharyngeal neoplasm	104	86	0	1	1	0.00547067	0.00545605	0.230536	1	0.00529101	0.0105263	0.00792891	rs754537-rs6726261	http://www.ebi.ac.uk/efo/EFO_0004341	Body measurement	http://www.ebi.ac.uk/efo/EFO_0004324	http://www.ebi.ac.uk/efo/EFO_0004252	Cancer	http://www.ebi.ac.uk/efo/EFO_0000616
cup-to-disc ratio measurement	type I diabetes mellitus	126	71	0	1	1	0.00547189	0.00545728	0.230583	1	0.00510204	0.0101523	0.00764204	rs5753037-rs1003342	http://www.ebi.ac.uk/efo/EFO_0006939	Other measurement	http://www.ebi.ac.uk/efo/EFO_0001444	http://www.ebi.ac.uk/efo/EFO_0001359	Metabolic disorder	http://www.ebi.ac.uk/efo/EFO_0000589
albuminuria	uric acid measurement	71	126	0	1	1	0.00547189	0.00545728	0.230583	1	0.00510204	0.0101523	0.00764204	rs1260326-rs4665972	http://www.ebi.ac.uk/efo/EFO_0004285	Other trait	http://www.ebi.ac.uk/efo/EFO_0000001	http://www.ebi.ac.uk/efo/EFO_0004761	Cardiovascular measurement	http://www.ebi.ac.uk/efo/EFO_0004298
triglyceride measurement	vitamin B12 measurement	746	12	0	1	1	0.00547556	0.00546186	0.230749	1	0.001321	0.00263852	0.00192847	rs602662-rs838133	http://www.ebi.ac.uk/efo/EFO_0004530	Lipid or lipoprotein measurement	http://www.ebi.ac.uk/efo/EFO_0004529	http://www.ebi.ac.uk/efo/EFO_0004620	Other measurement	http://www.ebi.ac.uk/efo/EFO_0001444
triglyceride measurement	white matter integrity	746	12	0	1	1	0.00547556	0.00546186	0.230749	1	0.001321	0.00263852	0.00192847	rs7749305-rs9467704-rs374598428	http://www.ebi.ac.uk/efo/EFO_0004530	Lipid or lipoprotein measurement	http://www.ebi.ac.uk/efo/EFO_0004529	http://www.ebi.ac.uk/efo/EFO_0004641	Other measurement	http://www.ebi.ac.uk/efo/EFO_0001444
hippocampal tail volume	triglyceride measurement	12	746	0	1	1	0.00547556	0.00546186	0.230749	1	0.001321	0.00263852	0.00192847	rs10888696-rs1278530	http://www.ebi.ac.uk/efo/EFO_0009398	Other measurement	http://www.ebi.ac.uk/efo/EFO_0001444	http://www.ebi.ac.uk/efo/EFO_0004530	Lipid or lipoprotein measurement	http://www.ebi.ac.uk/efo/EFO_0004529
neuroticism measurement, wellbeing measurement, depressive symptom measurement	triglyceride measurement	12	746	0	1	1	0.00547556	0.00546186	0.230749	1	0.001321	0.00263852	0.00192847	rs9584870-rs9584850	http://www.ebi.ac.uk/efo/EFO_0007660, http://www.ebi.ac.uk/efo/EFO_0007869, http://www.ebi.ac.uk/efo/EFO_0007006	Other measurement	http://www.ebi.ac.uk/efo/EFO_0001444	http://www.ebi.ac.uk/efo/EFO_0004530	Lipid or lipoprotein measurement	http://www.ebi.ac.uk/efo/EFO_0004529
interferon gamma measurement, platelet-derived growth factor BB measurement, interleukin 4 measurement, interleukin 10 measurement, stromal cell-derived factor 1 alpha measurement, interleukin-6 measurement, interleukin 12 measurement, interleukin 17 measurement, vascular endothelial growth factor measurement, fibroblast growth factor basic measurement, granulocyte colony-stimulating factor measurement	triglyceride measurement	12	746	0	1	1	0.00547556	0.00546186	0.230749	1	0.001321	0.00263852	0.00192847	rs2519093-rs550057	http://www.ebi.ac.uk/efo/EFO_0008165, http://www.ebi.ac.uk/efo/EFO_0008264, http://www.ebi.ac.uk/efo/EFO_0008184, http://www.ebi.ac.uk/efo/EFO_0004750, http://www.ebi.ac.uk/efo/EFO_0008293, http://www.ebi.ac.uk/efo/EFO_0004810, http://www.ebi.ac.uk/efo/EFO_0004753, http://www.ebi.ac.uk/efo/EFO_0008174, http://www.ebi.ac.uk/efo/EFO_0004762, http://www.ebi.ac.uk/efo/EFO_0008130, http://www.ebi.ac.uk/efo/EFO_0008142	Other measurement,Inflammatory measurement,Cardiovascular measurement	http://www.ebi.ac.uk/efo/EFO_0004872,http://www.ebi.ac.uk/efo/EFO_0004298,http://www.ebi.ac.uk/efo/EFO_0001444	http://www.ebi.ac.uk/efo/EFO_0004530	Lipid or lipoprotein measurement	http://www.ebi.ac.uk/efo/EFO_0004529
heart function measurement	triglyceride measurement	12	746	0	1	1	0.00547556	0.00546186	0.230749	1	0.001321	0.00263852	0.00192847	rs9470361-rs2395655	http://www.ebi.ac.uk/efo/EFO_0004311	Cardiovascular measurement	http://www.ebi.ac.uk/efo/EFO_0004298	http://www.ebi.ac.uk/efo/EFO_0004530	Lipid or lipoprotein measurement	http://www.ebi.ac.uk/efo/EFO_0004529
free cholesterol measurement, low density lipoprotein cholesterol measurement	triglyceride measurement	12	746	0	1	1	0.00547556	0.00546186	0.230749	1	0.001321	0.00263852	0.00192847	rs7412-rs1065853	http://www.ebi.ac.uk/efo/EFO_0008591, http://www.ebi.ac.uk/efo/EFO_0004611	Lipid or lipoprotein measurement	http://www.ebi.ac.uk/efo/EFO_0004732	http://www.ebi.ac.uk/efo/EFO_0004530	Lipid or lipoprotein measurement	http://www.ebi.ac.uk/efo/EFO_0004529
self rated health	triglyceride measurement	12	746	0	1	1	0.00547556	0.00546186	0.230749	1	0.001321	0.00263852	0.00192847	rs12185242-rs17637472	http://www.ebi.ac.uk/efo/EFO_0004778	Other trait	http://www.ebi.ac.uk/efo/EFO_0000001	http://www.ebi.ac.uk/efo/EFO_0004530	Lipid or lipoprotein measurement	http://www.ebi.ac.uk/efo/EFO_0004529
smoking status measurement, forced expiratory volume	triglyceride measurement	12	746	0	1	1	0.00547556	0.00546186	0.230749	1	0.001321	0.00263852	0.00192847	rs7749305-rs6904596	http://www.ebi.ac.uk/efo/EFO_0006527, http://www.ebi.ac.uk/efo/EFO_0004314	Other measurement	http://www.ebi.ac.uk/efo/EFO_0001444	http://www.ebi.ac.uk/efo/EFO_0004530	Lipid or lipoprotein measurement	http://www.ebi.ac.uk/efo/EFO_0004529
beta-2 microglobulin measurement	triglyceride measurement	12	746	0	1	1	0.00547556	0.00546186	0.230749	1	0.001321	0.00263852	0.00192847	rs9264638-rs6900444-rs2247056	http://www.ebi.ac.uk/efo/EFO_0005197	Other measurement	http://www.ebi.ac.uk/efo/EFO_0001444	http://www.ebi.ac.uk/efo/EFO_0004530	Lipid or lipoprotein measurement	http://www.ebi.ac.uk/efo/EFO_0004529
QRS complex	body height	3	2984	0	1	1	0.00547556	0.00546558	0.2308	1	0.000334896	0.000669568	0.000446628	rs1321311-rs2395655	http://www.ebi.ac.uk/efo/EFO_0005054	Cardiovascular measurement	http://www.ebi.ac.uk/efo/EFO_0004298	http://www.ebi.ac.uk/efo/EFO_0004339	Body measurement	http://www.ebi.ac.uk/efo/EFO_0004324
Insulinogenic index measurement	body height	3	2984	0	1	1	0.00547556	0.00546558	0.2308	1	0.000334896	0.000669568	0.000446628	rs74567345-rs35658696	http://www.ebi.ac.uk/efo/EFO_0009961	Other measurement	http://www.ebi.ac.uk/efo/EFO_0001444	http://www.ebi.ac.uk/efo/EFO_0004339	Body measurement	http://www.ebi.ac.uk/efo/EFO_0004324
Brugada syndrome	body height	3	2984	0	1	1	0.00547556	0.00546558	0.2308	1	0.000334896	0.000669568	0.000446628	rs3966775-rs9388451	http://www.orpha.net/ORDO/Orphanet_130	Cardiovascular disease	http://www.ebi.ac.uk/efo/EFO_0000319	http://www.ebi.ac.uk/efo/EFO_0004339	Body measurement	http://www.ebi.ac.uk/efo/EFO_0004324
arachidonic acid measurement	body height	3	2984	0	1	1	0.00547556	0.00546558	0.2308	1	0.000334896	0.000669568	0.000446628	rs174577-rs174544	http://www.ebi.ac.uk/efo/EFO_0006808	Lipid or lipoprotein measurement	http://www.ebi.ac.uk/efo/EFO_0004529	http://www.ebi.ac.uk/efo/EFO_0004339	Body measurement	http://www.ebi.ac.uk/efo/EFO_0004324
alpha fetoprotein measurement	body height	3	2984	1	0	1	0.00547556	0.00546558	0.2308	1	0.000334896	0.000669568	0.000446628	rs28929474	http://www.ebi.ac.uk/efo/EFO_0010583	Other measurement	http://www.ebi.ac.uk/efo/EFO_0001444	http://www.ebi.ac.uk/efo/EFO_0004339	Body measurement	http://www.ebi.ac.uk/efo/EFO_0004324
a disintegrin and metalloproteinase with thrombospondin motifs 5 measurement	body height	3	2984	0	1	1	0.00547556	0.00546558	0.2308	1	0.000334896	0.000669568	0.000446628	rs2830581-rs2830585	http://www.ebi.ac.uk/efo/EFO_0008326	Other measurement	http://www.ebi.ac.uk/efo/EFO_0001444	http://www.ebi.ac.uk/efo/EFO_0004339	Body measurement	http://www.ebi.ac.uk/efo/EFO_0004324
Alzheimer's disease, t-tau measurement	body height	3	2984	0	1	1	0.00547556	0.00546558	0.2308	1	0.000334896	0.000669568	0.000446628	rs9877502-rs34542080	http://www.ebi.ac.uk/efo/EFO_0000249, http://www.ebi.ac.uk/efo/EFO_0004760	Neurological disorder,Other measurement	http://www.ebi.ac.uk/efo/EFO_0000618,http://www.ebi.ac.uk/efo/EFO_0001444	http://www.ebi.ac.uk/efo/EFO_0004339	Body measurement	http://www.ebi.ac.uk/efo/EFO_0004324
alpha globulin measurement, protein measurement	body height	3	2984	0	1	1	0.00547556	0.00546558	0.2308	1	0.000334896	0.000669568	0.000446628	rs28929474-rs112635299	http://www.ebi.ac.uk/efo/EFO_0004813, http://www.ebi.ac.uk/efo/EFO_0004747	Other measurement	http://www.ebi.ac.uk/efo/EFO_0001444	http://www.ebi.ac.uk/efo/EFO_0004339	Body measurement	http://www.ebi.ac.uk/efo/EFO_0004324
alcoholic liver cirrhosis	body height	3	2984	0	1	1	0.00547556	0.00546558	0.2308	1	0.000334896	0.000669568	0.000446628	rs10401193-rs10401969	http://www.ebi.ac.uk/efo/EFO_1000802	Cancer	http://www.ebi.ac.uk/efo/EFO_0000616	http://www.ebi.ac.uk/efo/EFO_0004339	Body measurement	http://www.ebi.ac.uk/efo/EFO_0004324
C-peptide measurement	body height	3	2984	1	0	1	0.00547556	0.00546558	0.2308	1	0.000334896	0.000669568	0.000446628	rs1260326	http://www.ebi.ac.uk/efo/EFO_0005187	Other measurement	http://www.ebi.ac.uk/efo/EFO_0001444	http://www.ebi.ac.uk/efo/EFO_0004339	Body measurement	http://www.ebi.ac.uk/efo/EFO_0004324
body height	glypican-5 measurement	2984	3	0	1	1	0.00547556	0.00546558	0.2308	1	0.000334896	0.000669568	0.000446628	rs7319045-rs2147190	http://www.ebi.ac.uk/efo/EFO_0004339	Body measurement	http://www.ebi.ac.uk/efo/EFO_0004324	http://www.ebi.ac.uk/efo/EFO_0008139	Other measurement	http://www.ebi.ac.uk/efo/EFO_0001444
body height	visceral:subcutaneous adipose tissue ratio	2984	3	0	1	1	0.00547556	0.00546558	0.2308	1	0.000334896	0.000669568	0.000446628	rs9876201-rs7374732	http://www.ebi.ac.uk/efo/EFO_0004339	Body measurement	http://www.ebi.ac.uk/efo/EFO_0004324	http://www.ebi.ac.uk/efo/EFO_0004767	Other measurement	http://www.ebi.ac.uk/efo/EFO_0001444
body height	freckles, skin pigmentation	2984	3	0	1	1	0.00547556	0.00546558	0.2308	1	0.000334896	0.000669568	0.000446628	rs57856222-rs1805007	http://www.ebi.ac.uk/efo/EFO_0004339	Body measurement	http://www.ebi.ac.uk/efo/EFO_0004324	http://www.ebi.ac.uk/efo/EFO_0003963, http://www.ebi.ac.uk/efo/EFO_0003784	Other trait	http://www.ebi.ac.uk/efo/EFO_0000001
body height	obese body mass index status, urate measurement	2984	3	0	1	1	0.00547556	0.00546558	0.2308	1	0.000334896	0.000669568	0.000446628	rs780094-rs1260326	http://www.ebi.ac.uk/efo/EFO_0004339	Body measurement	http://www.ebi.ac.uk/efo/EFO_0004324	http://www.ebi.ac.uk/efo/EFO_0007041, http://www.ebi.ac.uk/efo/EFO_0004531	Body measurement,Other measurement	http://www.ebi.ac.uk/efo/EFO_0004324,http://www.ebi.ac.uk/efo/EFO_0001444
body height	cognitive decline measurement, disease progression measurement, Cognitive impairment	2984	3	0	1	1	0.00547556	0.00546558	0.2308	1	0.000334896	0.000669568	0.000446628	rs11637611-rs2415140	http://www.ebi.ac.uk/efo/EFO_0004339	Body measurement	http://www.ebi.ac.uk/efo/EFO_0004324	http://www.ebi.ac.uk/efo/EFO_0007710, http://www.ebi.ac.uk/efo/EFO_0008336, http://purl.obolibrary.org/obo/HP_0100543	Other measurement,Other trait	http://www.ebi.ac.uk/efo/EFO_0000001,http://www.ebi.ac.uk/efo/EFO_0001444
body height	peanut allergy measurement	2984	3	0	1	1	0.00547556	0.00546558	0.2308	1	0.000334896	0.000669568	0.000446628	rs9275596-rs6457620	http://www.ebi.ac.uk/efo/EFO_0004339	Body measurement	http://www.ebi.ac.uk/efo/EFO_0004324	http://www.ebi.ac.uk/efo/EFO_0007017	Other measurement	http://www.ebi.ac.uk/efo/EFO_0001444
body height	macular telangiectasia type 2	2984	3	0	1	1	0.00547556	0.00546558	0.2308	1	0.000334896	0.000669568	0.000446628	rs1047891-rs715	http://www.ebi.ac.uk/efo/EFO_0004339	Body measurement	http://www.ebi.ac.uk/efo/EFO_0004324	http://www.ebi.ac.uk/efo/EFO_1002009	Neurological disorder	http://www.ebi.ac.uk/efo/EFO_0000618
body height	cis/trans-18:2 fatty acid measurement, trans fatty acid measurement	2984	3	0	1	1	0.00547556	0.00546558	0.2308	1	0.000334896	0.000669568	0.000446628	rs174549-rs174544	http://www.ebi.ac.uk/efo/EFO_0004339	Body measurement	http://www.ebi.ac.uk/efo/EFO_0004324	http://www.ebi.ac.uk/efo/EFO_0006824, http://www.ebi.ac.uk/efo/EFO_0006821	Lipid or lipoprotein measurement	http://www.ebi.ac.uk/efo/EFO_0004529
body height	phosphatidylethanolamine ether measurement	2984	3	0	1	1	0.00547556	0.00546558	0.2308	1	0.000334896	0.000669568	0.000446628	rs174549-rs174544	http://www.ebi.ac.uk/efo/EFO_0004339	Body measurement	http://www.ebi.ac.uk/efo/EFO_0004324	http://www.ebi.ac.uk/efo/EFO_0010229	Lipid or lipoprotein measurement	http://www.ebi.ac.uk/efo/EFO_0004529
body height	differentiated thyroid carcinoma	2984	3	0	1	1	0.00547556	0.00546558	0.2308	1	0.000334896	0.000669568	0.000446628	rs12990503-rs6759952	http://www.ebi.ac.uk/efo/EFO_0004339	Body measurement	http://www.ebi.ac.uk/efo/EFO_0004324	http://www.ebi.ac.uk/efo/EFO_1002017	Cancer	http://www.ebi.ac.uk/efo/EFO_0000616
body height	proprotein convertase subtilisin/kexin type 7 measurement	2984	3	0	1	1	0.00547556	0.00546558	0.2308	1	0.000334896	0.000669568	0.000446628	rs12418744-rs4938330	http://www.ebi.ac.uk/efo/EFO_0004339	Body measurement	http://www.ebi.ac.uk/efo/EFO_0004324	http://www.ebi.ac.uk/efo/EFO_0008270	Other measurement	http://www.ebi.ac.uk/efo/EFO_0001444
body height	drinking behavior	2984	3	1	0	1	0.00547556	0.00546558	0.2308	1	0.000334896	0.000669568	0.000446628	rs671	http://www.ebi.ac.uk/efo/EFO_0004339	Body measurement	http://www.ebi.ac.uk/efo/EFO_0004324	http://www.ebi.ac.uk/efo/EFO_0004315	Biological process	http://purl.obolibrary.org/obo/GO_0008150
body height	dual specificity mitogen-activated protein kinase kinase 2 measurement	2984	3	0	1	1	0.00547556	0.00546558	0.2308	1	0.000334896	0.000669568	0.000446628	rs556990-rs3024739	http://www.ebi.ac.uk/efo/EFO_0004339	Body measurement	http://www.ebi.ac.uk/efo/EFO_0004324	http://www.ebi.ac.uk/efo/EFO_0008112	Other measurement	http://www.ebi.ac.uk/efo/EFO_0001444
body height	cholesteryl ester transfer protein measurement	2984	3	0	1	1	0.00547556	0.00546558	0.2308	1	0.000334896	0.000669568	0.000446628	rs12720922-rs7203984	http://www.ebi.ac.uk/efo/EFO_0004339	Body measurement	http://www.ebi.ac.uk/efo/EFO_0004324	http://www.ebi.ac.uk/efo/EFO_0009133	Hematological measurement	http://www.ebi.ac.uk/efo/EFO_0004503
body height	cholesteryl ester 16:0 measurement	2984	3	0	1	1	0.00547556	0.00546558	0.2308	1	0.000334896	0.000669568	0.000446628	rs174548-rs174544	http://www.ebi.ac.uk/efo/EFO_0004339	Body measurement	http://www.ebi.ac.uk/efo/EFO_0004324	http://www.ebi.ac.uk/efo/EFO_0010341	Lipid or lipoprotein measurement	http://www.ebi.ac.uk/efo/EFO_0004529
body height	leptin measurement	2984	3	0	1	1	0.00547556	0.00546558	0.2308	1	0.000334896	0.000669568	0.000446628	rs780093-rs1260326	http://www.ebi.ac.uk/efo/EFO_0004339	Body measurement	http://www.ebi.ac.uk/efo/EFO_0004324	http://www.ebi.ac.uk/efo/EFO_0005000	Other measurement	http://www.ebi.ac.uk/efo/EFO_0001444
body height	unipolar depression, bipolar disorder	2984	3	0	1	1	0.00547556	0.00546558	0.2308	1	0.000334896	0.000669568	0.000446628	rs1133415-rs2535629	http://www.ebi.ac.uk/efo/EFO_0004339	Body measurement	http://www.ebi.ac.uk/efo/EFO_0004324	http://www.ebi.ac.uk/efo/EFO_0003761, http://www.ebi.ac.uk/efo/EFO_0000289	Neurological disorder	http://www.ebi.ac.uk/efo/EFO_0000618
body height	laryngeal squamous cell carcinoma	2984	3	0	1	1	0.00547556	0.00546558	0.2308	1	0.000334896	0.000669568	0.000446628	rs174549-rs174544	http://www.ebi.ac.uk/efo/EFO_0004339	Body measurement	http://www.ebi.ac.uk/efo/EFO_0004324	http://www.ebi.ac.uk/efo/EFO_0006352	Cancer	http://www.ebi.ac.uk/efo/EFO_0000616
body height	cardiovascular disease biomarker measurement	2984	3	1	0	1	0.00547556	0.00546558	0.2308	1	0.000334896	0.000669568	0.000446628	rs13107325	http://www.ebi.ac.uk/efo/EFO_0004339	Body measurement	http://www.ebi.ac.uk/efo/EFO_0004324	http://www.ebi.ac.uk/efo/EFO_0005278	Cardiovascular measurement	http://www.ebi.ac.uk/efo/EFO_0004298
body height	cancer antigen 19.9 measurement	2984	3	0	1	1	0.00547556	0.00546558	0.2308	1	0.000334896	0.000669568	0.000446628	rs601338-rs2287922	http://www.ebi.ac.uk/efo/EFO_0004339	Body measurement	http://www.ebi.ac.uk/efo/EFO_0004324	http://www.ebi.ac.uk/efo/EFO_0010584	Other measurement	http://www.ebi.ac.uk/efo/EFO_0001444
body height	childhood trauma measurement	2984	3	0	1	1	0.00547556	0.00546558	0.2308	1	0.000334896	0.000669568	0.000446628	rs1859100-rs10228350	http://www.ebi.ac.uk/efo/EFO_0004339	Body measurement	http://www.ebi.ac.uk/efo/EFO_0004324	http://www.ebi.ac.uk/efo/EFO_0007979	Other measurement	http://www.ebi.ac.uk/efo/EFO_0001444
body height	response to alcohol	2984	3	1	0	1	0.00547556	0.00546558	0.2308	1	0.000334896	0.000669568	0.000446628	rs671	http://www.ebi.ac.uk/efo/EFO_0004339	Body measurement	http://www.ebi.ac.uk/efo/EFO_0004324	http://www.ebi.ac.uk/efo/EFO_0005526	Biological process	http://purl.obolibrary.org/obo/GO_0008150
body height	body mass index, visceral:subcutaneous adipose tissue ratio	2984	3	0	1	1	0.00547556	0.00546558	0.2308	1	0.000334896	0.000669568	0.000446628	rs9876201-rs7374732	http://www.ebi.ac.uk/efo/EFO_0004339	Body measurement	http://www.ebi.ac.uk/efo/EFO_0004324	http://www.ebi.ac.uk/efo/EFO_0004340, http://www.ebi.ac.uk/efo/EFO_0004767	Body measurement,Other measurement	http://www.ebi.ac.uk/efo/EFO_0004324,http://www.ebi.ac.uk/efo/EFO_0001444
body height	interleukin 27 receptor subunit alpha measurement	2984	3	0	1	1	0.00547556	0.00546558	0.2308	1	0.000334896	0.000669568	0.000446628	rs4486555-rs11599750	http://www.ebi.ac.uk/efo/EFO_0004339	Body measurement	http://www.ebi.ac.uk/efo/EFO_0004324	http://www.ebi.ac.uk/efo/EFO_0008183	Other measurement	http://www.ebi.ac.uk/efo/EFO_0001444
body height	rheumatoid arthritis, anti-citrullinated protein antibody seropositivity, rheumatoid factor seropositivity measurement	2984	3	0	1	1	0.00547556	0.00546558	0.2308	1	0.000334896	0.000669568	0.000446628	rs78566116-rs9269234	http://www.ebi.ac.uk/efo/EFO_0004339	Body measurement	http://www.ebi.ac.uk/efo/EFO_0004324	http://www.ebi.ac.uk/efo/EFO_0000685, http://www.ebi.ac.uk/efo/EFO_0007837, http://www.ebi.ac.uk/efo/EFO_0007791	Other measurement,Immune system disorder	http://www.ebi.ac.uk/efo/EFO_0001444,http://www.ebi.ac.uk/efo/EFO_0000540
body height	fatty acid measurement, oleic acid measurement	2984	3	0	1	1	0.00547556	0.00546558	0.2308	1	0.000334896	0.000669568	0.000446628	rs174535-rs174544	http://www.ebi.ac.uk/efo/EFO_0004339	Body measurement	http://www.ebi.ac.uk/efo/EFO_0004324	http://www.ebi.ac.uk/efo/EFO_0005110, http://www.ebi.ac.uk/efo/EFO_0006810	Lipid or lipoprotein measurement	http://www.ebi.ac.uk/efo/EFO_0004529
body height	papillary thyroid carcinoma	2984	3	0	1	1	0.00547556	0.00546558	0.2308	1	0.000334896	0.000669568	0.000446628	rs12990503-rs6759952	http://www.ebi.ac.uk/efo/EFO_0004339	Body measurement	http://www.ebi.ac.uk/efo/EFO_0004324	http://www.ebi.ac.uk/efo/EFO_0000641	Cancer	http://www.ebi.ac.uk/efo/EFO_0000616
body height	facial pigmentation measurement	2984	3	0	1	1	0.00547556	0.00546558	0.2308	1	0.000334896	0.000669568	0.000446628	rs57856222-rs35063026	http://www.ebi.ac.uk/efo/EFO_0004339	Body measurement	http://www.ebi.ac.uk/efo/EFO_0004324	http://www.ebi.ac.uk/efo/EFO_0006942	Other measurement	http://www.ebi.ac.uk/efo/EFO_0001444
body height	response to darapladib, acute coronary syndrome, lipoprotein-associated phospholipase A(2) change measurement, coronary heart disease	2984	3	0	1	1	0.00547556	0.00546558	0.2308	1	0.000334896	0.000669568	0.000446628	rs12740374-rs7528419	http://www.ebi.ac.uk/efo/EFO_0004339	Body measurement	http://www.ebi.ac.uk/efo/EFO_0004324	http://www.ebi.ac.uk/efo/EFO_0008395, http://www.ebi.ac.uk/efo/EFO_0005672, http://www.ebi.ac.uk/efo/EFO_0008432, http://www.ebi.ac.uk/efo/EFO_0001645	Cardiovascular disease,Cardiovascular measurement,Response to drug	http://www.ebi.ac.uk/efo/EFO_0000319,http://www.ebi.ac.uk/efo/EFO_0004298,http://purl.obolibrary.org/obo/GO_0042493
androgenetic alopecia	chronic obstructive pulmonary disease	80	112	0	1	1	0.00548046	0.00546579	0.230806	1	0.0052356	0.0104167	0.00784488	rs919462-rs12373142	http://www.ebi.ac.uk/efo/EFO_0004191	Other disease	http://www.ebi.ac.uk/efo/EFO_0000408	http://www.ebi.ac.uk/efo/EFO_0000341	Other disease	http://www.ebi.ac.uk/efo/EFO_0000408
adolescent idiopathic scoliosis	forced expiratory volume	871	204	0	2	2	0.108682	0.00546635	0.230826	1	0.00186393	0.00372093	0.00372697	rs2637254-rs7923176|rs9389985-rs7753012	http://www.ebi.ac.uk/efo/EFO_0005423	Other disease	http://www.ebi.ac.uk/efo/EFO_0000408	http://www.ebi.ac.uk/efo/EFO_0004314	Other measurement	http://www.ebi.ac.uk/efo/EFO_0001444
respiratory system disease	sleep duration, triglyceride measurement	103	87	0	1	1	0.00548107	0.00546639	0.230826	1	0.00529101	0.0105263	0.00792901	rs174551-rs174535	http://www.ebi.ac.uk/efo/EFO_0000684	Other disease	http://www.ebi.ac.uk/efo/EFO_0000408	http://www.ebi.ac.uk/efo/EFO_0005271, http://www.ebi.ac.uk/efo/EFO_0004530	Other measurement,Lipid or lipoprotein measurement	http://www.ebi.ac.uk/efo/EFO_0004529,http://www.ebi.ac.uk/efo/EFO_0001444
Beta blocking agent use measurement	hypothyroidism	59	152	0	1	1	0.00548535	0.00547068	0.231005	1	0.0047619	0.00947867	0.00712612	rs3184504-rs7310615-rs11066301	http://www.ebi.ac.uk/efo/EFO_0009929	Other measurement	http://www.ebi.ac.uk/efo/EFO_0001444	http://www.ebi.ac.uk/efo/EFO_0004705	Other disease	http://www.ebi.ac.uk/efo/EFO_0000408
osteoarthritis	smoking behavior	39	230	0	1	1	0.00548657	0.005472	0.231053	1	0.00373134	0.00743494	0.00556505	rs479971-rs317630	http://www.ebi.ac.uk/efo/EFO_0002506	Other disease	http://www.ebi.ac.uk/efo/EFO_0000408	http://www.ebi.ac.uk/efo/EFO_0004318	Biological process	http://purl.obolibrary.org/obo/GO_0008150
pulse pressure measurement, alcohol drinking	smoking behavior	39	230	0	1	1	0.00548657	0.005472	0.231053	1	0.00373134	0.00743494	0.00556505	rs7909591-rs7092200	http://www.ebi.ac.uk/efo/EFO_0005763, http://www.ebi.ac.uk/efo/EFO_0004329	Biological process,Cardiovascular measurement	http://purl.obolibrary.org/obo/GO_0008150,http://www.ebi.ac.uk/efo/EFO_0004298	http://www.ebi.ac.uk/efo/EFO_0004318	Biological process	http://purl.obolibrary.org/obo/GO_0008150
insulin measurement	mean platelet volume	30	299	0	1	1	0.00548657	0.0054721	0.231053	1	0.00304878	0.00607903	0.00453319	rs7924036-rs10761741	http://www.ebi.ac.uk/efo/EFO_0004467	Other measurement	http://www.ebi.ac.uk/efo/EFO_0001444	http://www.ebi.ac.uk/efo/EFO_0004584	Hematological measurement	http://www.ebi.ac.uk/efo/EFO_0004503
mean platelet volume	mosquito bite reaction itch intensity measurement, mosquito bite reaction size measurement	299	30	0	1	1	0.00548657	0.0054721	0.231053	1	0.00304878	0.00607903	0.00453319	rs4706020-rs11950562-rs11741255	http://www.ebi.ac.uk/efo/EFO_0004584	Hematological measurement	http://www.ebi.ac.uk/efo/EFO_0004503	http://www.ebi.ac.uk/efo/EFO_0008377, http://www.ebi.ac.uk/efo/EFO_0008378	Other measurement	http://www.ebi.ac.uk/efo/EFO_0001444
Thyroid preparation use measurement	physical activity measurement, body mass index	132	68	0	1	1	0.00549024	0.00547553	0.23119	1	0.00502513	0.01	0.0075255	rs3781627-rs7124681	http://www.ebi.ac.uk/efo/EFO_0009933	Other measurement	http://www.ebi.ac.uk/efo/EFO_0001444	http://www.ebi.ac.uk/efo/EFO_0008002, http://www.ebi.ac.uk/efo/EFO_0004340	Other measurement,Body measurement	http://www.ebi.ac.uk/efo/EFO_0004324,http://www.ebi.ac.uk/efo/EFO_0001444
metabolic syndrome	nevus count, cutaneous melanoma	132	68	0	1	1	0.00549024	0.00547553	0.23119	1	0.00502513	0.01	0.0075255	rs7412746-rs58175144	http://www.ebi.ac.uk/efo/EFO_0000195	Metabolic disorder	http://www.ebi.ac.uk/efo/EFO_0000589	http://www.ebi.ac.uk/efo/EFO_0004632, http://www.ebi.ac.uk/efo/EFO_0000389	Cancer,Other measurement	http://www.ebi.ac.uk/efo/EFO_0000616,http://www.ebi.ac.uk/efo/EFO_0001444
diastolic blood pressure, alcohol drinking	macula measurement	66	136	0	1	1	0.00549024	0.00547554	0.23119	1	0.00497512	0.00990099	0.00744962	rs1567168-rs12194642	http://www.ebi.ac.uk/efo/EFO_0006336, http://www.ebi.ac.uk/efo/EFO_0004329	Biological process,Other measurement	http://purl.obolibrary.org/obo/GO_0008150,http://www.ebi.ac.uk/efo/EFO_0001444	http://www.ebi.ac.uk/efo/EFO_0008375	Other measurement	http://www.ebi.ac.uk/efo/EFO_0001444
physical activity measurement	platelet component distribution width	44	204	0	1	1	0.00549024	0.00547561	0.23119	1	0.00404858	0.00806452	0.00604524	rs1536057-rs2764261	http://www.ebi.ac.uk/efo/EFO_0008002	Other measurement	http://www.ebi.ac.uk/efo/EFO_0001444	http://www.ebi.ac.uk/efo/EFO_0007984	Hematological measurement	http://www.ebi.ac.uk/efo/EFO_0004503
hemoglobin measurement	loneliness measurement	374	24	0	1	1	0.00549024	0.00547586	0.23119	1	0.00251889	0.00502513	0.0037333	rs62063786-rs2732650	http://www.ebi.ac.uk/efo/EFO_0004509	Hematological measurement	http://www.ebi.ac.uk/efo/EFO_0004503	http://www.ebi.ac.uk/efo/EFO_0007865	Other measurement	http://www.ebi.ac.uk/efo/EFO_0001444
hemoglobin measurement	rheumatoid arthritis, celiac disease	374	24	0	1	1	0.00549024	0.00547586	0.23119	1	0.00251889	0.00502513	0.0037333	rs11066188-rs3184504	http://www.ebi.ac.uk/efo/EFO_0004509	Hematological measurement	http://www.ebi.ac.uk/efo/EFO_0004503	http://www.ebi.ac.uk/efo/EFO_0000685, http://www.ebi.ac.uk/efo/EFO_0001060	Immune system disorder	http://www.ebi.ac.uk/efo/EFO_0000540
hemoglobin measurement	total cholesterol measurement, triglyceride measurement, low density lipoprotein cholesterol measurement, high density lipoprotein cholesterol measurement	374	24	0	1	1	0.00549024	0.00547586	0.23119	1	0.00251889	0.00502513	0.0037333	rs2241388-rs10408163	http://www.ebi.ac.uk/efo/EFO_0004509	Hematological measurement	http://www.ebi.ac.uk/efo/EFO_0004503	http://www.ebi.ac.uk/efo/EFO_0004574, http://www.ebi.ac.uk/efo/EFO_0004530, http://www.ebi.ac.uk/efo/EFO_0004611, http://www.ebi.ac.uk/efo/EFO_0004612	Lipid or lipoprotein measurement	http://www.ebi.ac.uk/efo/EFO_0004732,http://www.ebi.ac.uk/efo/EFO_0004529
heart rate	hemoglobin measurement	24	374	0	1	1	0.00549024	0.00547586	0.23119	1	0.00251889	0.00502513	0.0037333	rs174549-rs174533	http://www.ebi.ac.uk/efo/EFO_0004326	Cardiovascular measurement	http://www.ebi.ac.uk/efo/EFO_0004298	http://www.ebi.ac.uk/efo/EFO_0004509	Hematological measurement	http://www.ebi.ac.uk/efo/EFO_0004503
Alzheimer's disease, age at onset	diet measurement	43	209	0	1	1	0.00549697	0.00548231	0.23146	1	0.00398406	0.00793651	0.00594763	rs429358-rs56131196	http://www.ebi.ac.uk/efo/EFO_0000249, http://www.ebi.ac.uk/efo/EFO_0004847	Neurological disorder,Other measurement	http://www.ebi.ac.uk/efo/EFO_0000618,http://www.ebi.ac.uk/efo/EFO_0001444	http://www.ebi.ac.uk/efo/EFO_0008111	Other measurement	http://www.ebi.ac.uk/efo/EFO_0001444
anorexia nervosa, obsessive-compulsive disorder, attention deficit hyperactivity disorder, Tourette syndrome, unipolar depression, schizophrenia, autism spectrum disorder, bipolar disorder	low density lipoprotein cholesterol measurement, alcohol consumption measurement	145	62	0	1	1	0.00549881	0.00548406	0.231528	1	0.00485437	0.00966184	0.0072665	rs174566-rs174592	http://www.ebi.ac.uk/efo/EFO_0004215, http://www.ebi.ac.uk/efo/EFO_0004242, http://www.ebi.ac.uk/efo/EFO_0003888, http://www.ebi.ac.uk/efo/EFO_0004895, http://www.ebi.ac.uk/efo/EFO_0003761, http://www.ebi.ac.uk/efo/EFO_0000692, http://www.ebi.ac.uk/efo/EFO_0003756, http://www.ebi.ac.uk/efo/EFO_0000289	Metabolic disorder,Neurological disorder	http://www.ebi.ac.uk/efo/EFO_0000589,http://www.ebi.ac.uk/efo/EFO_0000618	http://www.ebi.ac.uk/efo/EFO_0004611, http://www.ebi.ac.uk/efo/EFO_0007878	Other measurement,Lipid or lipoprotein measurement	http://www.ebi.ac.uk/efo/EFO_0004732,http://www.ebi.ac.uk/efo/EFO_0001444
allergic rhinitis	vitamin D measurement	62	145	0	1	1	0.00549881	0.00548406	0.231528	1	0.00485437	0.00966184	0.0072665	rs2519093-rs532436	http://www.ebi.ac.uk/efo/EFO_0005854	Immune system disorder	http://www.ebi.ac.uk/efo/EFO_0000540	http://www.ebi.ac.uk/efo/EFO_0004631	Other measurement	http://www.ebi.ac.uk/efo/EFO_0001444
MHC class I polypeptide-related sequence A measurement	diffuse plaque measurement	29	310	0	1	1	0.00549881	0.00548428	0.231529	1	0.00295858	0.00589971	0.00439708	rs3134942-rs377763	http://www.ebi.ac.uk/efo/EFO_0008233	Other measurement	http://www.ebi.ac.uk/efo/EFO_0001444	http://www.ebi.ac.uk/efo/EFO_0010699	Other measurement	http://www.ebi.ac.uk/efo/EFO_0001444
cups of coffee per day measurement	diffuse plaque measurement	29	310	0	1	1	0.00549881	0.00548428	0.231529	1	0.00295858	0.00589971	0.00439708	rs660550-rs486416	http://www.ebi.ac.uk/efo/EFO_0006782	Other measurement	http://www.ebi.ac.uk/efo/EFO_0001444	http://www.ebi.ac.uk/efo/EFO_0010699	Other measurement	http://www.ebi.ac.uk/efo/EFO_0001444
diffuse plaque measurement	homocysteine measurement	310	29	0	1	1	0.00549881	0.00548428	0.231529	1	0.00295858	0.00589971	0.00439708	rs12134663-rs4845881	http://www.ebi.ac.uk/efo/EFO_0010699	Other measurement	http://www.ebi.ac.uk/efo/EFO_0001444	http://www.ebi.ac.uk/efo/EFO_0004578	Cardiovascular measurement	http://www.ebi.ac.uk/efo/EFO_0004298
age at onset, Myopia	sunburn	111	81	0	1	1	0.00549942	0.00548464	0.231542	1	0.0052356	0.0104167	0.00784508	rs10011267-rs13115763	http://www.ebi.ac.uk/efo/EFO_0004847, http://purl.obolibrary.org/obo/HP_0000545	Other measurement,Other trait	http://www.ebi.ac.uk/efo/EFO_0000001,http://www.ebi.ac.uk/efo/EFO_0001444	http://www.ebi.ac.uk/efo/EFO_0003958	Other disease	http://www.ebi.ac.uk/efo/EFO_0000408
intraocular pressure measurement	urinary metabolite measurement	346	26	0	1	1	0.00550248	0.00548799	0.231669	1	0.00269542	0.00537634	0.0039998	rs8176749-rs10793962	http://www.ebi.ac.uk/efo/EFO_0004695	Other measurement	http://www.ebi.ac.uk/efo/EFO_0001444	http://www.ebi.ac.uk/efo/EFO_0005116	Other measurement	http://www.ebi.ac.uk/efo/EFO_0001444
intraocular pressure measurement	non-melanoma skin carcinoma	346	26	0	1	1	0.00550248	0.00548799	0.231669	1	0.00269542	0.00537634	0.0039998	rs4121404-rs3900053	http://www.ebi.ac.uk/efo/EFO_0004695	Other measurement	http://www.ebi.ac.uk/efo/EFO_0001444	http://www.ebi.ac.uk/efo/EFO_0009260	Cancer	http://www.ebi.ac.uk/efo/EFO_0000616
intraocular pressure measurement	mosquito bite reaction size measurement	346	26	0	1	1	0.00550248	0.00548799	0.231669	1	0.00269542	0.00537634	0.0039998	rs3115670-rs3134963	http://www.ebi.ac.uk/efo/EFO_0004695	Other measurement	http://www.ebi.ac.uk/efo/EFO_0001444	http://www.ebi.ac.uk/efo/EFO_0008378	Other measurement	http://www.ebi.ac.uk/efo/EFO_0001444
intraocular pressure measurement	ovarian carcinoma	346	26	0	1	1	0.00550248	0.00548799	0.231669	1	0.00269542	0.00537634	0.0039998	rs9912530-rs183211	http://www.ebi.ac.uk/efo/EFO_0004695	Other measurement	http://www.ebi.ac.uk/efo/EFO_0001444	http://www.ebi.ac.uk/efo/EFO_0001075	Cancer	http://www.ebi.ac.uk/efo/EFO_0000616
intraocular pressure measurement	stroke	346	26	0	1	1	0.00550248	0.00548799	0.231669	1	0.00269542	0.00537634	0.0039998	rs3184504-rs10774624	http://www.ebi.ac.uk/efo/EFO_0004695	Other measurement	http://www.ebi.ac.uk/efo/EFO_0001444	http://www.ebi.ac.uk/efo/EFO_0000712	Cardiovascular disease	http://www.ebi.ac.uk/efo/EFO_0000319
ankylosing spondylitis, psoriasis, ulcerative colitis, Crohn's disease, sclerosing cholangitis	spine bone mineral density	225	40	0	1	1	0.00550492	0.00549024	0.231762	1	0.00378788	0.00754717	0.00565078	rs7524102-rs34920465	http://www.ebi.ac.uk/efo/EFO_0003898, http://www.ebi.ac.uk/efo/EFO_0000676, http://www.ebi.ac.uk/efo/EFO_0000729, http://www.ebi.ac.uk/efo/EFO_0000384, http://www.ebi.ac.uk/efo/EFO_0004268	Digestive system disorder,Immune system disorder	http://www.ebi.ac.uk/efo/EFO_0000405,http://www.ebi.ac.uk/efo/EFO_0000540	http://www.ebi.ac.uk/efo/EFO_0007701	Other measurement	http://www.ebi.ac.uk/efo/EFO_0001444
mean arterial pressure, alcohol consumption measurement	wellbeing measurement	30	300	0	1	1	0.00550492	0.00549035	0.231764	1	0.00303951	0.00606061	0.00451938	rs7010590-rs17807624-rs4841409	http://www.ebi.ac.uk/efo/EFO_0006340, http://www.ebi.ac.uk/efo/EFO_0007878	Other measurement	http://www.ebi.ac.uk/efo/EFO_0001444	http://www.ebi.ac.uk/efo/EFO_0007869	Other measurement	http://www.ebi.ac.uk/efo/EFO_0001444
hematocrit	open-angle glaucoma	158	57	0	1	1	0.00550859	0.00549381	0.231907	1	0.0046729	0.00930233	0.00699138	rs3184504-rs7137828	http://www.ebi.ac.uk/efo/EFO_0004348	Hematological measurement	http://www.ebi.ac.uk/efo/EFO_0004503	http://www.ebi.ac.uk/efo/EFO_0004190	Other disease	http://www.ebi.ac.uk/efo/EFO_0000408
neutrophil percentage of granulocytes	parental longevity	170	53	0	1	1	0.00551104	0.00549625	0.232007	1	0.0045045	0.00896861	0.00673612	rs653178-rs7137828	http://www.ebi.ac.uk/efo/EFO_0007994	Hematological measurement	http://www.ebi.ac.uk/efo/EFO_0004503	http://www.ebi.ac.uk/efo/EFO_0007796	Other measurement	http://www.ebi.ac.uk/efo/EFO_0001444
anxiety	colorectal cancer, colorectal adenoma	98	92	0	1	1	0.00551471	0.00549985	0.232156	1	0.00529101	0.0105263	0.00792936	rs983402-rs17196295	http://www.ebi.ac.uk/efo/EFO_0005230	Other trait	http://www.ebi.ac.uk/efo/EFO_0000001	http://www.ebi.ac.uk/efo/EFO_0005842, http://www.ebi.ac.uk/efo/EFO_0005406	Cancer	http://www.ebi.ac.uk/efo/EFO_0000616
smoking behaviour measurement	type I diabetes mellitus	127	71	0	1	1	0.00551532	0.00550047	0.232173	1	0.00507614	0.010101	0.00760318	rs7297175-rs705705	http://www.ebi.ac.uk/efo/EFO_0005671	Other measurement	http://www.ebi.ac.uk/efo/EFO_0001444	http://www.ebi.ac.uk/efo/EFO_0001359	Metabolic disorder	http://www.ebi.ac.uk/efo/EFO_0000589
cognitive function measurement	obese body mass index status	644	14	0	1	1	0.00551471	0.00550063	0.232173	1	0.00152207	0.00303951	0.00223143	rs13107325-rs13135092	http://www.ebi.ac.uk/efo/EFO_0008354	Other measurement	http://www.ebi.ac.uk/efo/EFO_0001444	http://www.ebi.ac.uk/efo/EFO_0007041	Body measurement	http://www.ebi.ac.uk/efo/EFO_0004324
cognitive function measurement	esophageal adenocarcinoma, Barrett's esophagus	644	14	0	1	1	0.00551471	0.00550063	0.232173	1	0.00152207	0.00303951	0.00223143	rs9257809-rs148696809	http://www.ebi.ac.uk/efo/EFO_0008354	Other measurement	http://www.ebi.ac.uk/efo/EFO_0001444	http://www.ebi.ac.uk/efo/EFO_0000478, http://www.ebi.ac.uk/efo/EFO_0000280	Cancer,Digestive system disorder	http://www.ebi.ac.uk/efo/EFO_0000616,http://www.ebi.ac.uk/efo/EFO_0000405
cognitive function measurement	odontogenesis	644	14	0	1	1	0.00551471	0.00550063	0.232173	1	0.00152207	0.00303951	0.00223143	rs1043595-rs1799922	http://www.ebi.ac.uk/efo/EFO_0008354	Other measurement	http://www.ebi.ac.uk/efo/EFO_0001444	http://purl.obolibrary.org/obo/GO_0042476	Biological process	http://purl.obolibrary.org/obo/GO_0008150
cognitive function measurement	daytime rest measurement	644	14	0	1	1	0.00551471	0.00550063	0.232173	1	0.00152207	0.00303951	0.00223143	rs2820313-rs1517810	http://www.ebi.ac.uk/efo/EFO_0008354	Other measurement	http://www.ebi.ac.uk/efo/EFO_0001444	http://www.ebi.ac.uk/efo/EFO_0007828	Other measurement	http://www.ebi.ac.uk/efo/EFO_0001444
Oral cleft	cognitive function measurement	14	644	0	1	1	0.00551471	0.00550063	0.232173	1	0.00152207	0.00303951	0.00223143	rs7566780-rs725456	http://purl.obolibrary.org/obo/HP_0000202	Other trait	http://www.ebi.ac.uk/efo/EFO_0000001	http://www.ebi.ac.uk/efo/EFO_0008354	Other measurement	http://www.ebi.ac.uk/efo/EFO_0001444
autoimmune disease	smoking status measurement, diastolic blood pressure	97	93	0	1	1	0.00551777	0.00550289	0.232266	1	0.00529101	0.0105263	0.00792939	rs3184504-rs7310615	http://www.ebi.ac.uk/efo/EFO_0005140	Immune system disorder	http://www.ebi.ac.uk/efo/EFO_0000540	http://www.ebi.ac.uk/efo/EFO_0006527, http://www.ebi.ac.uk/efo/EFO_0006336	Other measurement	http://www.ebi.ac.uk/efo/EFO_0001444
neutrophil count, basophil count	serum non-albumin protein measurement	153	59	0	1	1	0.00552144	0.00550658	0.232416	1	0.00473934	0.00943396	0.00709226	rs7705526-rs4975538	http://www.ebi.ac.uk/efo/EFO_0004833, http://www.ebi.ac.uk/efo/EFO_0005090	Inflammatory measurement,Hematological measurement	http://www.ebi.ac.uk/efo/EFO_0004872,http://www.ebi.ac.uk/efo/EFO_0004503	http://www.ebi.ac.uk/efo/EFO_0004568	Other measurement	http://www.ebi.ac.uk/efo/EFO_0001444
Beta blocking agent use measurement	neutrophil count, basophil count	59	153	0	1	1	0.00552144	0.00550658	0.232416	1	0.00473934	0.00943396	0.00709226	rs3184504-rs7310615-rs11066301	http://www.ebi.ac.uk/efo/EFO_0009929	Other measurement	http://www.ebi.ac.uk/efo/EFO_0001444	http://www.ebi.ac.uk/efo/EFO_0004833, http://www.ebi.ac.uk/efo/EFO_0005090	Inflammatory measurement,Hematological measurement	http://www.ebi.ac.uk/efo/EFO_0004872,http://www.ebi.ac.uk/efo/EFO_0004503
BMI-adjusted waist-hip ratio, sex interaction measurement, age at assessment	inflammatory bowel disease	42	215	0	1	1	0.00552327	0.00550848	0.232493	1	0.00390625	0.0077821	0.00583011	rs72810983-rs10516107	http://www.ebi.ac.uk/efo/EFO_0007788, http://www.ebi.ac.uk/efo/EFO_0008343, http://www.ebi.ac.uk/efo/EFO_0008007	Body measurement,Other measurement	http://www.ebi.ac.uk/efo/EFO_0004324,http://www.ebi.ac.uk/efo/EFO_0001444	http://www.ebi.ac.uk/efo/EFO_0003767	Digestive system disorder	http://www.ebi.ac.uk/efo/EFO_0000405
BMI-adjusted waist circumference, physical activity measurement	blood urea nitrogen measurement	76	119	0	1	1	0.00553184	0.00551689	0.232845	1	0.00515464	0.0102564	0.0077225	rs9482773-rs1936807	http://www.ebi.ac.uk/efo/EFO_0007789, http://www.ebi.ac.uk/efo/EFO_0008002	Body measurement,Other measurement	http://www.ebi.ac.uk/efo/EFO_0004324,http://www.ebi.ac.uk/efo/EFO_0001444	http://www.ebi.ac.uk/efo/EFO_0004741	Other measurement	http://www.ebi.ac.uk/efo/EFO_0001444
chronic kidney disease, urinary metabolite measurement	sleep duration, triglyceride measurement	104	87	1	0	1	0.00553428	0.00551932	0.232921	1	0.00526316	0.0104712	0.00788728	rs35246381	http://www.ebi.ac.uk/efo/EFO_0003884, http://www.ebi.ac.uk/efo/EFO_0005116	Other measurement,Other disease	http://www.ebi.ac.uk/efo/EFO_0000408,http://www.ebi.ac.uk/efo/EFO_0001444	http://www.ebi.ac.uk/efo/EFO_0005271, http://www.ebi.ac.uk/efo/EFO_0004530	Other measurement,Lipid or lipoprotein measurement	http://www.ebi.ac.uk/efo/EFO_0004529,http://www.ebi.ac.uk/efo/EFO_0001444
Calcium channel blocker use measurement	sleep duration, triglyceride measurement	104	87	0	1	1	0.00553428	0.00551932	0.232921	1	0.00526316	0.0104712	0.00788728	rs998584-rs6905288	http://www.ebi.ac.uk/efo/EFO_0009930	Other measurement	http://www.ebi.ac.uk/efo/EFO_0001444	http://www.ebi.ac.uk/efo/EFO_0005271, http://www.ebi.ac.uk/efo/EFO_0004530	Other measurement,Lipid or lipoprotein measurement	http://www.ebi.ac.uk/efo/EFO_0004529,http://www.ebi.ac.uk/efo/EFO_0001444
cigarettes per day measurement	sleep duration, triglyceride measurement	104	87	0	1	1	0.00553428	0.00551932	0.232921	1	0.00526316	0.0104712	0.00788728	rs1711161-rs699165	http://www.ebi.ac.uk/efo/EFO_0006525	Other measurement	http://www.ebi.ac.uk/efo/EFO_0001444	http://www.ebi.ac.uk/efo/EFO_0005271, http://www.ebi.ac.uk/efo/EFO_0004530	Other measurement,Lipid or lipoprotein measurement	http://www.ebi.ac.uk/efo/EFO_0004529,http://www.ebi.ac.uk/efo/EFO_0001444
body fat distribution	sleep duration, low density lipoprotein cholesterol measurement	104	87	0	1	1	0.00553428	0.00551932	0.232921	1	0.00526316	0.0104712	0.00788728	rs3846663-rs34341	http://www.ebi.ac.uk/efo/EFO_0004341	Body measurement	http://www.ebi.ac.uk/efo/EFO_0004324	http://www.ebi.ac.uk/efo/EFO_0005271, http://www.ebi.ac.uk/efo/EFO_0004611	Other measurement,Lipid or lipoprotein measurement	http://www.ebi.ac.uk/efo/EFO_0004732,http://www.ebi.ac.uk/efo/EFO_0001444
QT interval	sleep duration	78	116	0	1	1	0.00553428	0.00551932	0.232921	1	0.00518135	0.0103093	0.00776307	rs174560-rs174583	http://www.ebi.ac.uk/efo/EFO_0004682	Cardiovascular measurement	http://www.ebi.ac.uk/efo/EFO_0004298	http://www.ebi.ac.uk/efo/EFO_0005271	Other measurement	http://www.ebi.ac.uk/efo/EFO_0001444
QT interval	sleep duration, high density lipoprotein cholesterol measurement	78	116	0	1	1	0.00553428	0.00551932	0.232921	1	0.00518135	0.0103093	0.00776307	rs174545-rs174583	http://www.ebi.ac.uk/efo/EFO_0004682	Cardiovascular measurement	http://www.ebi.ac.uk/efo/EFO_0004298	http://www.ebi.ac.uk/efo/EFO_0005271, http://www.ebi.ac.uk/efo/EFO_0004612	Other measurement,Lipid or lipoprotein measurement	http://www.ebi.ac.uk/efo/EFO_0004732,http://www.ebi.ac.uk/efo/EFO_0001444
refractive error measurement	von Willebrand factor measurement	232	39	0	1	1	0.00553428	0.00551945	0.232921	1	0.0037037	0.00738007	0.00552372	rs13107325-rs6855246	http://www.ebi.ac.uk/efo/EFO_0007814	Other measurement	http://www.ebi.ac.uk/efo/EFO_0001444	http://www.ebi.ac.uk/efo/EFO_0004629	Hematological measurement	http://www.ebi.ac.uk/efo/EFO_0004503
refractive error measurement	social interaction measurement	232	39	0	1	1	0.00553428	0.00551945	0.232921	1	0.0037037	0.00738007	0.00552372	rs1906252-rs6931604	http://www.ebi.ac.uk/efo/EFO_0007814	Other measurement	http://www.ebi.ac.uk/efo/EFO_0001444	http://www.ebi.ac.uk/efo/EFO_0009592	Other measurement	http://www.ebi.ac.uk/efo/EFO_0001444
pulse pressure measurement, alcohol drinking	refractive error measurement	39	232	0	1	1	0.00553428	0.00551945	0.232921	1	0.0037037	0.00738007	0.00552372	rs943439-rs2505084	http://www.ebi.ac.uk/efo/EFO_0005763, http://www.ebi.ac.uk/efo/EFO_0004329	Biological process,Cardiovascular measurement	http://purl.obolibrary.org/obo/GO_0008150,http://www.ebi.ac.uk/efo/EFO_0004298	http://www.ebi.ac.uk/efo/EFO_0007814	Other measurement	http://www.ebi.ac.uk/efo/EFO_0001444
multisite chronic pain	refractive error measurement	39	232	0	1	1	0.00553428	0.00551945	0.232921	1	0.0037037	0.00738007	0.00552372	rs13107325-rs13135092	http://www.ebi.ac.uk/efo/EFO_0010100	Other trait	http://www.ebi.ac.uk/efo/EFO_0000001	http://www.ebi.ac.uk/efo/EFO_0007814	Other measurement	http://www.ebi.ac.uk/efo/EFO_0001444
osteoarthritis	refractive error measurement	39	232	1	0	1	0.00553428	0.00551945	0.232921	1	0.0037037	0.00738007	0.00552372	rs13107325	http://www.ebi.ac.uk/efo/EFO_0002506	Other disease	http://www.ebi.ac.uk/efo/EFO_0000408	http://www.ebi.ac.uk/efo/EFO_0007814	Other measurement	http://www.ebi.ac.uk/efo/EFO_0001444
low density lipoprotein cholesterol measurement, physical activity	refractive error measurement	39	232	0	1	1	0.00553428	0.00551945	0.232921	1	0.0037037	0.00738007	0.00552372	rs174535-rs174568	http://www.ebi.ac.uk/efo/EFO_0004611, http://www.ebi.ac.uk/efo/EFO_0003940	Biological process,Lipid or lipoprotein measurement	http://www.ebi.ac.uk/efo/EFO_0004732,http://purl.obolibrary.org/obo/GO_0008150	http://www.ebi.ac.uk/efo/EFO_0007814	Other measurement	http://www.ebi.ac.uk/efo/EFO_0001444
diffuse plaque measurement	self reported educational attainment	310	1853	1	2	3	0.351355	0.00552027	0.232952	1	0.00138889	0.00277393	0.00347352	rs1549760-rs2303929|rs9371883-rs721101|rs6774533	http://www.ebi.ac.uk/efo/EFO_0010699	Other measurement	http://www.ebi.ac.uk/efo/EFO_0001444	http://www.ebi.ac.uk/efo/EFO_0004784	Other measurement	http://www.ebi.ac.uk/efo/EFO_0001444
low density lipoprotein cholesterol measurement, alcohol consumption measurement	venous thromboembolism	62	146	0	1	1	0.00553673	0.00552178	0.233013	1	0.00483092	0.00961538	0.00723132	rs9411377-rs495828	http://www.ebi.ac.uk/efo/EFO_0004611, http://www.ebi.ac.uk/efo/EFO_0007878	Other measurement,Lipid or lipoprotein measurement	http://www.ebi.ac.uk/efo/EFO_0004732,http://www.ebi.ac.uk/efo/EFO_0001444	http://www.ebi.ac.uk/efo/EFO_0004286	Cardiovascular disease	http://www.ebi.ac.uk/efo/EFO_0000319
body weight	schizophrenia, autism spectrum disorder	32	283	0	1	1	0.00553918	0.00552439	0.233118	1	0.00318471	0.00634921	0.00473909	rs707939-rs2844479	http://www.ebi.ac.uk/efo/EFO_0004338	Body measurement	http://www.ebi.ac.uk/efo/EFO_0004324	http://www.ebi.ac.uk/efo/EFO_0000692, http://www.ebi.ac.uk/efo/EFO_0003756	Neurological disorder	http://www.ebi.ac.uk/efo/EFO_0000618
gout	schizophrenia, autism spectrum disorder	32	283	0	1	1	0.00553918	0.00552439	0.233118	1	0.00318471	0.00634921	0.00473909	rs2115780-rs2581817	http://www.ebi.ac.uk/efo/EFO_0004274	Metabolic disorder	http://www.ebi.ac.uk/efo/EFO_0000589	http://www.ebi.ac.uk/efo/EFO_0000692, http://www.ebi.ac.uk/efo/EFO_0003756	Neurological disorder	http://www.ebi.ac.uk/efo/EFO_0000618
Cleft palate, cleft lip	atopic asthma	46	197	0	1	1	0.00554285	0.00552792	0.233264	1	0.00413223	0.00823045	0.00617244	rs705704-rs705699	http://purl.obolibrary.org/obo/HP_0000175, http://www.ebi.ac.uk/efo/EFO_0003959	Other trait	http://www.ebi.ac.uk/efo/EFO_0000001	http://www.ebi.ac.uk/efo/EFO_0010638	Other disease	http://www.ebi.ac.uk/efo/EFO_0000408
chronic lymphocytic leukemia	neutrophil count	53	171	1	0	1	0.00554346	0.0055285	0.233286	1	0.0044843	0.00892857	0.00670583	rs7705526	http://www.ebi.ac.uk/efo/EFO_0000095	Cancer	http://www.ebi.ac.uk/efo/EFO_0000616	http://www.ebi.ac.uk/efo/EFO_0004833	Hematological measurement	http://www.ebi.ac.uk/efo/EFO_0004503
basophil count, eosinophil count	myocardial infarction	206	44	1	0	1	0.00554407	0.00552915	0.233311	1	0.00401606	0.008	0.00599655	rs653178	http://www.ebi.ac.uk/efo/EFO_0005090, http://www.ebi.ac.uk/efo/EFO_0004842	Inflammatory measurement,Hematological measurement	http://www.ebi.ac.uk/efo/EFO_0004872,http://www.ebi.ac.uk/efo/EFO_0004503	http://www.ebi.ac.uk/efo/EFO_0000612	Cardiovascular disease	http://www.ebi.ac.uk/efo/EFO_0000319
chronic obstructive pulmonary disease	sunburn	112	81	0	1	1	0.00554896	0.00553392	0.233505	1	0.00520833	0.0103627	0.00780418	rs7087356-rs1902661	http://www.ebi.ac.uk/efo/EFO_0000341	Other disease	http://www.ebi.ac.uk/efo/EFO_0000408	http://www.ebi.ac.uk/efo/EFO_0003958	Other disease	http://www.ebi.ac.uk/efo/EFO_0000408
age at menarche	triglyceride measurement, physical activity	378	24	0	1	1	0.00554896	0.00553427	0.233505	1	0.00249377	0.00497512	0.00369599	rs7073746-rs2893919	http://www.ebi.ac.uk/efo/EFO_0004703	Other measurement	http://www.ebi.ac.uk/efo/EFO_0001444	http://www.ebi.ac.uk/efo/EFO_0004530, http://www.ebi.ac.uk/efo/EFO_0003940	Biological process,Lipid or lipoprotein measurement	http://www.ebi.ac.uk/efo/EFO_0004529,http://purl.obolibrary.org/obo/GO_0008150
age at menarche	loneliness measurement	378	24	0	1	1	0.00554896	0.00553427	0.233505	1	0.00249377	0.00497512	0.00369599	rs2732650-rs241036	http://www.ebi.ac.uk/efo/EFO_0004703	Other measurement	http://www.ebi.ac.uk/efo/EFO_0001444	http://www.ebi.ac.uk/efo/EFO_0007865	Other measurement	http://www.ebi.ac.uk/efo/EFO_0001444
asthma	peripheral arterial disease	432	21	0	1	1	0.00554896	0.00553436	0.233505	1	0.00221239	0.00441501	0.00327165	rs653178-rs11066301	http://www.ebi.ac.uk/efo/EFO_0000270	Other disease	http://www.ebi.ac.uk/efo/EFO_0000408	http://www.ebi.ac.uk/efo/EFO_0004265	Cardiovascular disease	http://www.ebi.ac.uk/efo/EFO_0000319
asthma	total cholesterol measurement, diastolic blood pressure, triglyceride measurement, systolic blood pressure, hematocrit, ventricular rate measurement, glucose measurement, body mass index, high density lipoprotein cholesterol measurement	432	21	0	1	1	0.00554896	0.00553436	0.233505	1	0.00221239	0.00441501	0.00327165	rs174551-rs174547	http://www.ebi.ac.uk/efo/EFO_0000270	Other disease	http://www.ebi.ac.uk/efo/EFO_0000408	http://www.ebi.ac.uk/efo/EFO_0004574, http://www.ebi.ac.uk/efo/EFO_0006336, http://www.ebi.ac.uk/efo/EFO_0004530, http://www.ebi.ac.uk/efo/EFO_0006335, http://www.ebi.ac.uk/efo/EFO_0004348, http://www.ebi.ac.uk/efo/EFO_0007928, http://www.ebi.ac.uk/efo/EFO_0004468, http://www.ebi.ac.uk/efo/EFO_0004340, http://www.ebi.ac.uk/efo/EFO_0004612	Body measurement,Lipid or lipoprotein measurement,Other measurement,Cardiovascular measurement,Hematological measurement	http://www.ebi.ac.uk/efo/EFO_0004529,http://www.ebi.ac.uk/efo/EFO_0004503,http://www.ebi.ac.uk/efo/EFO_0004324,http://www.ebi.ac.uk/efo/EFO_0004732,http://www.ebi.ac.uk/efo/EFO_0004298,http://www.ebi.ac.uk/efo/EFO_0001444
asthma	sphingomyelin measurement	432	21	0	1	1	0.00554896	0.00553436	0.233505	1	0.00221239	0.00441501	0.00327165	rs174551-rs11320420	http://www.ebi.ac.uk/efo/EFO_0000270	Other disease	http://www.ebi.ac.uk/efo/EFO_0000408	http://www.ebi.ac.uk/efo/EFO_0010118	Lipid or lipoprotein measurement	http://www.ebi.ac.uk/efo/EFO_0004529
asthma	triglyceride measurement, C-reactive protein measurement	432	21	0	1	1	0.00554896	0.00553436	0.233505	1	0.00221239	0.00441501	0.00327165	rs174551-rs174546	http://www.ebi.ac.uk/efo/EFO_0000270	Other disease	http://www.ebi.ac.uk/efo/EFO_0000408	http://www.ebi.ac.uk/efo/EFO_0004530, http://www.ebi.ac.uk/efo/EFO_0004458	Inflammatory measurement,Lipid or lipoprotein measurement	http://www.ebi.ac.uk/efo/EFO_0004529,http://www.ebi.ac.uk/efo/EFO_0004872
asthma	central nervous system cancer, glioma	432	21	0	1	1	0.00554896	0.00553436	0.233505	1	0.00221239	0.00441501	0.00327165	rs6011033-rs2297440	http://www.ebi.ac.uk/efo/EFO_0000270	Other disease	http://www.ebi.ac.uk/efo/EFO_0000408	http://www.ebi.ac.uk/efo/EFO_0000326, http://www.ebi.ac.uk/efo/EFO_0005543	Cancer	http://www.ebi.ac.uk/efo/EFO_0000616
asthma	susceptibility to childhood ear infection measurement	432	21	0	1	1	0.00554896	0.00553436	0.233505	1	0.00221239	0.00441501	0.00327165	rs6959584-rs114947103	http://www.ebi.ac.uk/efo/EFO_0000270	Other disease	http://www.ebi.ac.uk/efo/EFO_0000408	http://www.ebi.ac.uk/efo/EFO_0007904	Other measurement	http://www.ebi.ac.uk/efo/EFO_0001444
Alzheimer's disease, age at onset	visceral adipose tissue measurement	43	211	0	1	1	0.00554957	0.00553463	0.233514	1	0.00395257	0.00787402	0.00590048	rs6857-rs56131196	http://www.ebi.ac.uk/efo/EFO_0000249, http://www.ebi.ac.uk/efo/EFO_0004847	Neurological disorder,Other measurement	http://www.ebi.ac.uk/efo/EFO_0000618,http://www.ebi.ac.uk/efo/EFO_0001444	http://www.ebi.ac.uk/efo/EFO_0004765	Other measurement	http://www.ebi.ac.uk/efo/EFO_0001444
hemoglobin measurement, mean corpuscular hemoglobin	type II diabetes mellitus	15	605	0	1	1	0.0055508	0.00553647	0.23357	1	0.00161551	0.00322581	0.00237245	rs632057-rs2982521	http://www.ebi.ac.uk/efo/EFO_0004509, http://www.ebi.ac.uk/efo/EFO_0004527	Hematological measurement	http://www.ebi.ac.uk/efo/EFO_0004503	http://www.ebi.ac.uk/efo/EFO_0001360	Metabolic disorder	http://www.ebi.ac.uk/efo/EFO_0000589
partial thromboplastin time	type II diabetes mellitus	15	605	0	1	1	0.0055508	0.00553647	0.23357	1	0.00161551	0.00322581	0.00237245	rs687621-rs505922	http://www.ebi.ac.uk/efo/EFO_0004310	Hematological measurement	http://www.ebi.ac.uk/efo/EFO_0004503	http://www.ebi.ac.uk/efo/EFO_0001360	Metabolic disorder	http://www.ebi.ac.uk/efo/EFO_0000589
N-glycan measurement	type II diabetes mellitus	15	605	0	1	1	0.0055508	0.00553647	0.23357	1	0.00161551	0.00322581	0.00237245	rs735396-rs1169288	http://www.ebi.ac.uk/efo/EFO_0004999	Other measurement	http://www.ebi.ac.uk/efo/EFO_0001444	http://www.ebi.ac.uk/efo/EFO_0001360	Metabolic disorder	http://www.ebi.ac.uk/efo/EFO_0000589
alcohol use disorder measurement	type II diabetes mellitus	15	605	1	0	1	0.0055508	0.00553647	0.23357	1	0.00161551	0.00322581	0.00237245	rs1260326	http://www.ebi.ac.uk/efo/EFO_0009458	Other measurement	http://www.ebi.ac.uk/efo/EFO_0001444	http://www.ebi.ac.uk/efo/EFO_0001360	Metabolic disorder	http://www.ebi.ac.uk/efo/EFO_0000589
eye measurement	type II diabetes mellitus	15	605	0	1	1	0.0055508	0.00553647	0.23357	1	0.00161551	0.00322581	0.00237245	rs3184504-rs10774625	http://www.ebi.ac.uk/efo/EFO_0004731	Other measurement	http://www.ebi.ac.uk/efo/EFO_0001444	http://www.ebi.ac.uk/efo/EFO_0001360	Metabolic disorder	http://www.ebi.ac.uk/efo/EFO_0000589
Cleft palate	type II diabetes mellitus	15	605	0	1	1	0.0055508	0.00553647	0.23357	1	0.00161551	0.00322581	0.00237245	rs698406-rs806215	http://purl.obolibrary.org/obo/HP_0000175	Other trait	http://www.ebi.ac.uk/efo/EFO_0000001	http://www.ebi.ac.uk/efo/EFO_0001360	Metabolic disorder	http://www.ebi.ac.uk/efo/EFO_0000589
coagulation factor measurement	type II diabetes mellitus	15	605	0	1	1	0.0055508	0.00553647	0.23357	1	0.00161551	0.00322581	0.00237245	rs505922-rs687289	http://www.ebi.ac.uk/efo/EFO_0004634	Other measurement	http://www.ebi.ac.uk/efo/EFO_0001444	http://www.ebi.ac.uk/efo/EFO_0001360	Metabolic disorder	http://www.ebi.ac.uk/efo/EFO_0000589
alcohol dependence measurement	type II diabetes mellitus	15	605	1	0	1	0.0055508	0.00553647	0.23357	1	0.00161551	0.00322581	0.00237245	rs149212747	http://www.ebi.ac.uk/efo/EFO_0007835	Other measurement	http://www.ebi.ac.uk/efo/EFO_0001444	http://www.ebi.ac.uk/efo/EFO_0001360	Metabolic disorder	http://www.ebi.ac.uk/efo/EFO_0000589
heart rate response to recovery post exercise	insomnia measurement	29	313	0	1	1	0.00555202	0.00553721	0.233593	1	0.00293255	0.00584795	0.00435831	rs2815757-rs61765646	http://www.ebi.ac.uk/efo/EFO_0009185	Cardiovascular measurement	http://www.ebi.ac.uk/efo/EFO_0004298	http://www.ebi.ac.uk/efo/EFO_0007876	Other measurement	http://www.ebi.ac.uk/efo/EFO_0001444
gallstones	insomnia measurement	29	313	0	1	1	0.00555202	0.00553721	0.233593	1	0.00293255	0.00584795	0.00435831	rs11012737-rs12251016	http://www.ebi.ac.uk/efo/EFO_0004210	Digestive system disorder	http://www.ebi.ac.uk/efo/EFO_0000405	http://www.ebi.ac.uk/efo/EFO_0007876	Other measurement	http://www.ebi.ac.uk/efo/EFO_0001444
MHC class I polypeptide-related sequence A measurement	insomnia measurement	29	313	0	1	1	0.00555202	0.00553721	0.233593	1	0.00293255	0.00584795	0.00435831	rs238869-rs379157	http://www.ebi.ac.uk/efo/EFO_0008233	Other measurement	http://www.ebi.ac.uk/efo/EFO_0001444	http://www.ebi.ac.uk/efo/EFO_0007876	Other measurement	http://www.ebi.ac.uk/efo/EFO_0001444
Abnormality of refraction	cataract	454	20	0	1	1	0.00555386	0.00553926	0.233663	1	0.00211416	0.00421941	0.00312364	rs9747347-rs71373084	http://purl.obolibrary.org/obo/HP_0000539	Other trait	http://www.ebi.ac.uk/efo/EFO_0000001	http://www.ebi.ac.uk/efo/EFO_0001059	Other disease	http://www.ebi.ac.uk/efo/EFO_0000408
Abnormality of refraction	late-onset Alzheimers disease	454	20	0	1	1	0.00555386	0.00553926	0.233663	1	0.00211416	0.00421941	0.00312364	rs1532278-rs1532276	http://purl.obolibrary.org/obo/HP_0000539	Other trait	http://www.ebi.ac.uk/efo/EFO_0000001	http://www.ebi.ac.uk/efo/EFO_1001870	Neurological disorder	http://www.ebi.ac.uk/efo/EFO_0000618
Abnormality of refraction	non-small cell lung carcinoma	454	20	0	1	1	0.00555386	0.00553926	0.233663	1	0.00211416	0.00421941	0.00312364	rs200595745-rs62084693	http://purl.obolibrary.org/obo/HP_0000539	Other trait	http://www.ebi.ac.uk/efo/EFO_0000001	http://www.ebi.ac.uk/efo/EFO_0003060	Cancer	http://www.ebi.ac.uk/efo/EFO_0000616
Abnormality of refraction	testicular carcinoma	454	20	0	1	1	0.00555386	0.00553926	0.233663	1	0.00211416	0.00421941	0.00312364	rs4721135-rs12699477	http://purl.obolibrary.org/obo/HP_0000539	Other trait	http://www.ebi.ac.uk/efo/EFO_0000001	http://www.ebi.ac.uk/efo/EFO_0005088	Cancer	http://www.ebi.ac.uk/efo/EFO_0000616
Abnormality of refraction	central nervous system cancer	454	20	0	1	1	0.00555386	0.00553926	0.233663	1	0.00211416	0.00421941	0.00312364	rs6010620-rs2259858	http://purl.obolibrary.org/obo/HP_0000539	Other trait	http://www.ebi.ac.uk/efo/EFO_0000001	http://www.ebi.ac.uk/efo/EFO_0000326	Cancer	http://www.ebi.ac.uk/efo/EFO_0000616
Abnormality of refraction	immunoglobulin isotype switching measurement	454	20	0	1	1	0.00555386	0.00553926	0.233663	1	0.00211416	0.00421941	0.00312364	rs6794695-rs7431936	http://purl.obolibrary.org/obo/HP_0000539	Other trait	http://www.ebi.ac.uk/efo/EFO_0000001	http://www.ebi.ac.uk/efo/EFO_0010128	Other measurement	http://www.ebi.ac.uk/efo/EFO_0001444
neutrophil count, eosinophil count	serum non-albumin protein measurement	154	59	0	1	1	0.00555753	0.00554247	0.233795	1	0.00471698	0.00938967	0.00705872	rs7705526-rs4975538	http://www.ebi.ac.uk/efo/EFO_0004833, http://www.ebi.ac.uk/efo/EFO_0004842	Hematological measurement	http://www.ebi.ac.uk/efo/EFO_0004503	http://www.ebi.ac.uk/efo/EFO_0004568	Other measurement	http://www.ebi.ac.uk/efo/EFO_0001444
hypertension	peak expiratory flow	101	90	0	1	1	0.00555997	0.00554487	0.233894	1	0.00526316	0.0104712	0.00788754	rs4888372-rs11858992	http://www.ebi.ac.uk/efo/EFO_0000537	Cardiovascular disease	http://www.ebi.ac.uk/efo/EFO_0000319	http://www.ebi.ac.uk/efo/EFO_0009718	Other measurement	http://www.ebi.ac.uk/efo/EFO_0001444
central corneal thickness	resting heart rate	107	85	0	1	1	0.00556303	0.00554791	0.234019	1	0.0052356	0.0104167	0.00784573	rs4608502-rs62279162	http://www.ebi.ac.uk/efo/EFO_0005213	Other measurement	http://www.ebi.ac.uk/efo/EFO_0001444	http://www.ebi.ac.uk/efo/EFO_0004351	Cardiovascular measurement	http://www.ebi.ac.uk/efo/EFO_0004298
reticulocyte count	total cholesterol measurement, triglyceride measurement, low density lipoprotein cholesterol measurement, high density lipoprotein cholesterol measurement	379	24	1	0	1	0.00556364	0.00554887	0.234052	1	0.00248756	0.00496278	0.00368678	rs11048456	http://www.ebi.ac.uk/efo/EFO_0007986	Hematological measurement	http://www.ebi.ac.uk/efo/EFO_0004503	http://www.ebi.ac.uk/efo/EFO_0004574, http://www.ebi.ac.uk/efo/EFO_0004530, http://www.ebi.ac.uk/efo/EFO_0004611, http://www.ebi.ac.uk/efo/EFO_0004612	Lipid or lipoprotein measurement	http://www.ebi.ac.uk/efo/EFO_0004732,http://www.ebi.ac.uk/efo/EFO_0004529
loneliness measurement	reticulocyte count	24	379	0	1	1	0.00556364	0.00554887	0.234052	1	0.00248756	0.00496278	0.00368678	rs2732650-rs4606752	http://www.ebi.ac.uk/efo/EFO_0007865	Other measurement	http://www.ebi.ac.uk/efo/EFO_0001444	http://www.ebi.ac.uk/efo/EFO_0007986	Hematological measurement	http://www.ebi.ac.uk/efo/EFO_0004503
Ischemic stroke	reticulocyte count	24	379	1	0	1	0.00556364	0.00554887	0.234052	1	0.00248756	0.00496278	0.00368678	rs3184504	http://purl.obolibrary.org/obo/HP_0002140	Other trait	http://www.ebi.ac.uk/efo/EFO_0000001	http://www.ebi.ac.uk/efo/EFO_0007986	Hematological measurement	http://www.ebi.ac.uk/efo/EFO_0004503
beta-2 microglobulin measurement	smoking status measurement	12	758	0	1	1	0.00556364	0.0055495	0.234067	1	0.00130039	0.0025974	0.00189834	rs4766578-rs3184504	http://www.ebi.ac.uk/efo/EFO_0005197	Other measurement	http://www.ebi.ac.uk/efo/EFO_0001444	http://www.ebi.ac.uk/efo/EFO_0006527	Other measurement	http://www.ebi.ac.uk/efo/EFO_0001444
serum IgA measurement	smoking status measurement	12	758	0	1	1	0.00556364	0.0055495	0.234067	1	0.00130039	0.0025974	0.00189834	rs4766578-rs3184504	http://www.ebi.ac.uk/efo/EFO_0004912	Other measurement	http://www.ebi.ac.uk/efo/EFO_0001444	http://www.ebi.ac.uk/efo/EFO_0006527	Other measurement	http://www.ebi.ac.uk/efo/EFO_0001444
hippocampal tail volume	smoking status measurement	12	758	0	1	1	0.00556364	0.0055495	0.234067	1	0.00130039	0.0025974	0.00189834	rs12474587-rs1861979	http://www.ebi.ac.uk/efo/EFO_0009398	Other measurement	http://www.ebi.ac.uk/efo/EFO_0001444	http://www.ebi.ac.uk/efo/EFO_0006527	Other measurement	http://www.ebi.ac.uk/efo/EFO_0001444
smoking status measurement	white matter integrity	758	12	0	1	1	0.00556364	0.0055495	0.234067	1	0.00130039	0.0025974	0.00189834	rs10207567-rs76122535	http://www.ebi.ac.uk/efo/EFO_0006527	Other measurement	http://www.ebi.ac.uk/efo/EFO_0001444	http://www.ebi.ac.uk/efo/EFO_0004641	Other measurement	http://www.ebi.ac.uk/efo/EFO_0001444
gut microbiome measurement	systolic blood pressure, alcohol drinking	130	70	0	1	1	0.00556609	0.00555096	0.234126	1	0.00502513	0.01	0.00752627	rs11986935-rs13276026	http://www.ebi.ac.uk/efo/EFO_0007874	Other measurement	http://www.ebi.ac.uk/efo/EFO_0001444	http://www.ebi.ac.uk/efo/EFO_0006335, http://www.ebi.ac.uk/efo/EFO_0004329	Biological process,Other measurement	http://purl.obolibrary.org/obo/GO_0008150,http://www.ebi.ac.uk/efo/EFO_0001444
BMI-adjusted hip circumference	Oral ulcer	99	92	0	1	1	0.00557098	0.00555582	0.234328	1	0.00526316	0.0104712	0.00788765	rs7741091-rs9266361	http://www.ebi.ac.uk/efo/EFO_0008039	Body measurement	http://www.ebi.ac.uk/efo/EFO_0004324	http://purl.obolibrary.org/obo/HP_0000155	Other trait	http://www.ebi.ac.uk/efo/EFO_0000001
anxiety	smoking status measurement, diastolic blood pressure	98	93	0	1	1	0.00557465	0.00555947	0.234479	1	0.00526316	0.0104712	0.00788768	rs77420391-rs11191548	http://www.ebi.ac.uk/efo/EFO_0005230	Other trait	http://www.ebi.ac.uk/efo/EFO_0000001	http://www.ebi.ac.uk/efo/EFO_0006527, http://www.ebi.ac.uk/efo/EFO_0006336	Other measurement	http://www.ebi.ac.uk/efo/EFO_0001444
chronic lymphocytic leukemia	systemic lupus erythematosus	53	172	0	1	1	0.00557588	0.00556074	0.23453	1	0.00446429	0.00888889	0.00667582	rs4637409-rs71597109	http://www.ebi.ac.uk/efo/EFO_0000095	Cancer	http://www.ebi.ac.uk/efo/EFO_0000616	http://www.ebi.ac.uk/efo/EFO_0002690	Immune system disorder	http://www.ebi.ac.uk/efo/EFO_0000540
autoimmune disease	smoking status measurement, systolic blood pressure	97	94	0	1	1	0.0055771	0.0055619	0.234576	1	0.00526316	0.0104712	0.00788771	rs3184504-rs7310615	http://www.ebi.ac.uk/efo/EFO_0005140	Immune system disorder	http://www.ebi.ac.uk/efo/EFO_0000540	http://www.ebi.ac.uk/efo/EFO_0006527, http://www.ebi.ac.uk/efo/EFO_0006335	Other measurement	http://www.ebi.ac.uk/efo/EFO_0001444
QRS complex, QRS duration	cardiovascular disease	32	285	1	0	1	0.00557832	0.00556333	0.234634	1	0.00316456	0.00630915	0.00470902	rs17608766	http://www.ebi.ac.uk/efo/EFO_0005054, http://www.ebi.ac.uk/efo/EFO_0005055	Cardiovascular measurement	http://www.ebi.ac.uk/efo/EFO_0004298	http://www.ebi.ac.uk/efo/EFO_0000319	Other disease	http://www.ebi.ac.uk/efo/EFO_0000408
birth weight	pulse pressure measurement, alcohol drinking	234	39	0	1	1	0.00558199	0.0055669	0.234776	1	0.00367647	0.00732601	0.005483	rs1894400-rs4932373	http://www.ebi.ac.uk/efo/EFO_0004344	Body measurement	http://www.ebi.ac.uk/efo/EFO_0004324	http://www.ebi.ac.uk/efo/EFO_0005763, http://www.ebi.ac.uk/efo/EFO_0004329	Biological process,Cardiovascular measurement	http://purl.obolibrary.org/obo/GO_0008150,http://www.ebi.ac.uk/efo/EFO_0004298
birth weight	brain aneurysm	234	39	0	1	1	0.00558199	0.0055669	0.234776	1	0.00367647	0.00732601	0.005483	rs74233809-rs12413409	http://www.ebi.ac.uk/efo/EFO_0004344	Body measurement	http://www.ebi.ac.uk/efo/EFO_0004324	http://www.ebi.ac.uk/efo/EFO_0003870	Cardiovascular disease	http://www.ebi.ac.uk/efo/EFO_0000319
birth weight	social interaction measurement	234	39	0	1	1	0.00558199	0.0055669	0.234776	1	0.00367647	0.00732601	0.005483	rs1991083-rs2551347	http://www.ebi.ac.uk/efo/EFO_0004344	Body measurement	http://www.ebi.ac.uk/efo/EFO_0004324	http://www.ebi.ac.uk/efo/EFO_0009592	Other measurement	http://www.ebi.ac.uk/efo/EFO_0001444
lean body mass	migraine disorder	163	56	0	1	1	0.00558322	0.00556803	0.234812	1	0.00458716	0.00913242	0.00686214	rs10786156-rs11187838	http://www.ebi.ac.uk/efo/EFO_0004995	Other measurement	http://www.ebi.ac.uk/efo/EFO_0001444	http://www.ebi.ac.uk/efo/EFO_0003821	Cardiovascular disease	http://www.ebi.ac.uk/efo/EFO_0000319
fibrinogen measurement	lean body mass	56	163	0	1	1	0.00558322	0.00556803	0.234812	1	0.00458716	0.00913242	0.00686214	rs1047891-rs715	http://www.ebi.ac.uk/efo/EFO_0004623	Hematological measurement	http://www.ebi.ac.uk/efo/EFO_0004503	http://www.ebi.ac.uk/efo/EFO_0004995	Other measurement	http://www.ebi.ac.uk/efo/EFO_0001444
Inhalant adrenergic use measurement	lean body mass	56	163	0	1	1	0.00558322	0.00556803	0.234812	1	0.00458716	0.00913242	0.00686214	rs7428430-rs9843653	http://www.ebi.ac.uk/efo/EFO_0009941	Other measurement	http://www.ebi.ac.uk/efo/EFO_0001444	http://www.ebi.ac.uk/efo/EFO_0004995	Other measurement	http://www.ebi.ac.uk/efo/EFO_0001444
Myopia	lean body mass	56	163	0	1	1	0.00558322	0.00556803	0.234812	1	0.00458716	0.00913242	0.00686214	rs9866391-rs724016	http://purl.obolibrary.org/obo/HP_0000545	Other trait	http://www.ebi.ac.uk/efo/EFO_0000001	http://www.ebi.ac.uk/efo/EFO_0004995	Other measurement	http://www.ebi.ac.uk/efo/EFO_0001444
hair colour measurement, eye colour measurement, skin pigmentation measurement	leukocyte count	11	830	1	0	1	0.00558444	0.0055703	0.234892	1	0.00119048	0.00237812	0.00173322	rs12203592	http://www.ebi.ac.uk/efo/EFO_0007822, http://www.ebi.ac.uk/efo/EFO_0009764, http://www.ebi.ac.uk/efo/EFO_0007009	Other measurement	http://www.ebi.ac.uk/efo/EFO_0001444	http://www.ebi.ac.uk/efo/EFO_0004308	Hematological measurement	http://www.ebi.ac.uk/efo/EFO_0004503
alopecia areata	leukocyte count	11	830	0	1	1	0.00558444	0.0055703	0.234892	1	0.00119048	0.00237812	0.00173322	rs3118469-rs3118470	http://www.ebi.ac.uk/efo/EFO_0004192	Other disease	http://www.ebi.ac.uk/efo/EFO_0000408	http://www.ebi.ac.uk/efo/EFO_0004308	Hematological measurement	http://www.ebi.ac.uk/efo/EFO_0004503
central nervous system cancer, glioblastoma multiforme	leukocyte count	11	830	1	0	1	0.00558444	0.0055703	0.234892	1	0.00119048	0.00237812	0.00173322	rs78378222	http://www.ebi.ac.uk/efo/EFO_0000326, http://www.ebi.ac.uk/efo/EFO_0000519	Cancer	http://www.ebi.ac.uk/efo/EFO_0000616	http://www.ebi.ac.uk/efo/EFO_0004308	Hematological measurement	http://www.ebi.ac.uk/efo/EFO_0004503
body mass index, fasting blood insulin measurement	leukocyte count	11	830	0	1	1	0.00558444	0.0055703	0.234892	1	0.00119048	0.00237812	0.00173322	rs780094-rs1260326	http://www.ebi.ac.uk/efo/EFO_0004340, http://www.ebi.ac.uk/efo/EFO_0004466	Body measurement,Other measurement	http://www.ebi.ac.uk/efo/EFO_0004324,http://www.ebi.ac.uk/efo/EFO_0001444	http://www.ebi.ac.uk/efo/EFO_0004308	Hematological measurement	http://www.ebi.ac.uk/efo/EFO_0004503
leukocyte count	total iron binding capacity	830	11	0	1	1	0.00558444	0.0055703	0.234892	1	0.00119048	0.00237812	0.00173322	rs174549-rs174529	http://www.ebi.ac.uk/efo/EFO_0004308	Hematological measurement	http://www.ebi.ac.uk/efo/EFO_0004503	http://www.ebi.ac.uk/efo/EFO_0006334	Other measurement	http://www.ebi.ac.uk/efo/EFO_0001444
leukocyte count	nodular sclerosis Hodgkin lymphoma	830	11	0	1	1	0.00558444	0.0055703	0.234892	1	0.00119048	0.00237812	0.00173322	rs2246943-rs6928977	http://www.ebi.ac.uk/efo/EFO_0004308	Hematological measurement	http://www.ebi.ac.uk/efo/EFO_0004503	http://www.ebi.ac.uk/efo/EFO_0004708	Cancer	http://www.ebi.ac.uk/efo/EFO_0000616
birth weight, parental genotype effect measurement	sleep duration, low density lipoprotein cholesterol measurement	105	87	0	1	1	0.0055875	0.00557224	0.234969	1	0.0052356	0.0104167	0.00784597	rs9302635-rs35549608	http://www.ebi.ac.uk/efo/EFO_0004344, http://www.ebi.ac.uk/efo/EFO_0005939	Body measurement,Other measurement	http://www.ebi.ac.uk/efo/EFO_0004324,http://www.ebi.ac.uk/efo/EFO_0001444	http://www.ebi.ac.uk/efo/EFO_0005271, http://www.ebi.ac.uk/efo/EFO_0004611	Other measurement,Lipid or lipoprotein measurement	http://www.ebi.ac.uk/efo/EFO_0004732,http://www.ebi.ac.uk/efo/EFO_0001444
serum gamma-glutamyl transferase measurement	vitamin D measurement	63	145	0	1	1	0.0055875	0.00557227	0.234969	1	0.00483092	0.00961538	0.00723183	rs11127048-rs1260326	http://www.ebi.ac.uk/efo/EFO_0004532	Liver enzyme measurement	http://www.ebi.ac.uk/efo/EFO_0004582	http://www.ebi.ac.uk/efo/EFO_0004631	Other measurement	http://www.ebi.ac.uk/efo/EFO_0001444
appendicular lean mass	creatinine measurement, chronic kidney disease	435	21	0	1	1	0.0055875	0.00557269	0.234981	1	0.0021978	0.00438596	0.00325004	rs1260326-rs4665972	http://www.ebi.ac.uk/efo/EFO_0004980	Other measurement	http://www.ebi.ac.uk/efo/EFO_0001444	http://www.ebi.ac.uk/efo/EFO_0004518, http://www.ebi.ac.uk/efo/EFO_0003884	Other measurement,Other disease	http://www.ebi.ac.uk/efo/EFO_0000408,http://www.ebi.ac.uk/efo/EFO_0001444
appendicular lean mass	endometriosis	435	21	0	1	1	0.0055875	0.00557269	0.234981	1	0.0021978	0.00438596	0.00325004	rs644045-rs573098	http://www.ebi.ac.uk/efo/EFO_0004980	Other measurement	http://www.ebi.ac.uk/efo/EFO_0001444	http://www.ebi.ac.uk/efo/EFO_0001065	Other disease	http://www.ebi.ac.uk/efo/EFO_0000408
longevity	neuroticism measurement	16	571	0	1	1	0.00558811	0.00557352	0.234994	1	0.00170648	0.00340716	0.0025098	rs7536102-rs12088073	http://www.ebi.ac.uk/efo/EFO_0004300	Other measurement	http://www.ebi.ac.uk/efo/EFO_0001444	http://www.ebi.ac.uk/efo/EFO_0007660	Other measurement	http://www.ebi.ac.uk/efo/EFO_0001444
fasting blood glucose measurement, HOMA-B, fasting blood insulin measurement	neuroticism measurement	16	571	1	0	1	0.00558811	0.00557352	0.234994	1	0.00170648	0.00340716	0.0025098	rs11039182	http://www.ebi.ac.uk/efo/EFO_0004465, http://www.ebi.ac.uk/efo/EFO_0004469, http://www.ebi.ac.uk/efo/EFO_0004466	Other measurement	http://www.ebi.ac.uk/efo/EFO_0001444	http://www.ebi.ac.uk/efo/EFO_0007660	Other measurement	http://www.ebi.ac.uk/efo/EFO_0001444
C-reactive protein measurement	osteoarthritis, knee	571	16	0	1	1	0.00558811	0.00557352	0.234994	1	0.00170648	0.00340716	0.0025098	rs12933292-rs6499244	http://www.ebi.ac.uk/efo/EFO_0004458	Inflammatory measurement	http://www.ebi.ac.uk/efo/EFO_0004872	http://www.ebi.ac.uk/efo/EFO_0004616	Other disease	http://www.ebi.ac.uk/efo/EFO_0000408
C-reactive protein measurement	attention deficit hyperactivity disorder, unipolar depression, schizophrenia, autism spectrum disorder, bipolar disorder	571	16	0	1	1	0.00558811	0.00557352	0.234994	1	0.00170648	0.00340716	0.0025098	rs4506495-rs1625579	http://www.ebi.ac.uk/efo/EFO_0004458	Inflammatory measurement	http://www.ebi.ac.uk/efo/EFO_0004872	http://www.ebi.ac.uk/efo/EFO_0003888, http://www.ebi.ac.uk/efo/EFO_0003761, http://www.ebi.ac.uk/efo/EFO_0000692, http://www.ebi.ac.uk/efo/EFO_0003756, http://www.ebi.ac.uk/efo/EFO_0000289	Neurological disorder	http://www.ebi.ac.uk/efo/EFO_0000618
C-reactive protein measurement	ceramide measurement	571	16	0	1	1	0.00558811	0.00557352	0.234994	1	0.00170648	0.00340716	0.0025098	rs1169288-rs7970695	http://www.ebi.ac.uk/efo/EFO_0004458	Inflammatory measurement	http://www.ebi.ac.uk/efo/EFO_0004872	http://www.ebi.ac.uk/efo/EFO_0010222	Lipid or lipoprotein measurement	http://www.ebi.ac.uk/efo/EFO_0004529
neuroticism measurement	pulmonary function measurement, smoking behaviour measurement, FEV/FEC ratio	571	16	0	1	1	0.00558811	0.00557352	0.234994	1	0.00170648	0.00340716	0.0025098	rs16909898-rs75614054	http://www.ebi.ac.uk/efo/EFO_0007660	Other measurement	http://www.ebi.ac.uk/efo/EFO_0001444	http://www.ebi.ac.uk/efo/EFO_0003892, http://www.ebi.ac.uk/efo/EFO_0005671, http://www.ebi.ac.uk/efo/EFO_0004713	Other measurement	http://www.ebi.ac.uk/efo/EFO_0001444
C-reactive protein measurement	bladder carcinoma	571	16	0	1	1	0.00558811	0.00557352	0.234994	1	0.00170648	0.00340716	0.0025098	rs1495741-rs1495745	http://www.ebi.ac.uk/efo/EFO_0004458	Inflammatory measurement	http://www.ebi.ac.uk/efo/EFO_0004872	http://www.ebi.ac.uk/efo/EFO_0000292	Cancer	http://www.ebi.ac.uk/efo/EFO_0000616
C-reactive protein measurement	anti-neutrophil antibody associated vasculitis	571	16	1	0	1	0.00558811	0.00557352	0.234994	1	0.00170648	0.00340716	0.0025098	rs28929474	http://www.ebi.ac.uk/efo/EFO_0004458	Inflammatory measurement	http://www.ebi.ac.uk/efo/EFO_0004872	http://www.ebi.ac.uk/efo/EFO_0004826	Immune system disorder	http://www.ebi.ac.uk/efo/EFO_0000540
household income	osteoarthritis, hip	247	37	0	1	1	0.00558994	0.00557483	0.235046	1	0.00353357	0.00704225	0.00526694	rs62063281-rs16940672	http://www.ebi.ac.uk/efo/EFO_0009695	Other trait	http://www.ebi.ac.uk/efo/EFO_0000001	http://www.ebi.ac.uk/efo/EFO_1000786	Other disease	http://www.ebi.ac.uk/efo/EFO_0000408
glomerular filtration rate	idiopathic pulmonary fibrosis	481	19	0	1	1	0.00558994	0.0055752	0.235051	1	0.00200401	0.004	0.00295798	rs79346194-rs28513081	http://www.ebi.ac.uk/efo/EFO_0005208	Other measurement	http://www.ebi.ac.uk/efo/EFO_0001444	http://www.ebi.ac.uk/efo/EFO_0000768	Cancer	http://www.ebi.ac.uk/efo/EFO_0000616
glomerular filtration rate	hypospadias	481	19	1	0	1	0.00558994	0.0055752	0.235051	1	0.00200401	0.004	0.00295798	rs1858800	http://www.ebi.ac.uk/efo/EFO_0005208	Other measurement	http://www.ebi.ac.uk/efo/EFO_0001444	http://www.ebi.ac.uk/efo/EFO_0004209	Other disease	http://www.ebi.ac.uk/efo/EFO_0000408
alcohol use disorder measurement, longitudinal alcohol consumption measurement	glomerular filtration rate	19	481	0	1	1	0.00558994	0.0055752	0.235051	1	0.00200401	0.004	0.00295798	rs780093-rs1260326	http://www.ebi.ac.uk/efo/EFO_0009458, http://www.ebi.ac.uk/efo/EFO_0007645	Other measurement	http://www.ebi.ac.uk/efo/EFO_0001444	http://www.ebi.ac.uk/efo/EFO_0005208	Other measurement	http://www.ebi.ac.uk/efo/EFO_0001444
acne	glomerular filtration rate	19	481	0	1	1	0.00558994	0.0055752	0.235051	1	0.00200401	0.004	0.00295798	rs948493-rs61744384	http://www.ebi.ac.uk/efo/EFO_0003894	Other disease	http://www.ebi.ac.uk/efo/EFO_0000408	http://www.ebi.ac.uk/efo/EFO_0005208	Other measurement	http://www.ebi.ac.uk/efo/EFO_0001444
granulocyte count	serum non-albumin protein measurement	155	59	0	1	1	0.00559361	0.00557836	0.235181	1	0.00469484	0.00934579	0.0070255	rs7705526-rs4975538	http://www.ebi.ac.uk/efo/EFO_0007987	Hematological measurement	http://www.ebi.ac.uk/efo/EFO_0004503	http://www.ebi.ac.uk/efo/EFO_0004568	Other measurement	http://www.ebi.ac.uk/efo/EFO_0001444
estrogen-receptor negative breast cancer	monocyte count	34	269	0	1	1	0.00559423	0.00557912	0.235211	1	0.00331126	0.00660066	0.00493088	rs56344893-rs3760982	http://www.ebi.ac.uk/efo/EFO_1000650	Cancer	http://www.ebi.ac.uk/efo/EFO_0000616	http://www.ebi.ac.uk/efo/EFO_0005091	Hematological measurement	http://www.ebi.ac.uk/efo/EFO_0004503
chronic kidney disease, urinary metabolite measurement	smoking cessation	104	88	0	1	1	0.0055979	0.00558258	0.235351	1	0.0052356	0.0104167	0.00784607	rs2421667-rs10168931	http://www.ebi.ac.uk/efo/EFO_0003884, http://www.ebi.ac.uk/efo/EFO_0005116	Other measurement,Other disease	http://www.ebi.ac.uk/efo/EFO_0000408,http://www.ebi.ac.uk/efo/EFO_0001444	http://www.ebi.ac.uk/efo/EFO_0004319	Biological process	http://purl.obolibrary.org/obo/GO_0008150
age-related hearing impairment	smoking cessation	104	88	0	1	1	0.0055979	0.00558258	0.235351	1	0.0052356	0.0104167	0.00784607	rs2036534-rs938682	http://www.ebi.ac.uk/efo/EFO_0005782	Neurological disorder	http://www.ebi.ac.uk/efo/EFO_0000618	http://www.ebi.ac.uk/efo/EFO_0004319	Biological process	http://purl.obolibrary.org/obo/GO_0008150
glucose measurement	total cholesterol measurement	22	416	1	0	1	0.0055979	0.005583	0.235363	1	0.00228833	0.00456621	0.00338663	rs1260326	http://www.ebi.ac.uk/efo/EFO_0004468	Other measurement	http://www.ebi.ac.uk/efo/EFO_0001444	http://www.ebi.ac.uk/efo/EFO_0004574	Lipid or lipoprotein measurement	http://www.ebi.ac.uk/efo/EFO_0004732
bone fracture	total cholesterol measurement	22	416	0	1	1	0.0055979	0.005583	0.235363	1	0.00228833	0.00456621	0.00338663	rs4870044-rs4869742	http://www.ebi.ac.uk/efo/EFO_0003931	Other disease	http://www.ebi.ac.uk/efo/EFO_0000408	http://www.ebi.ac.uk/efo/EFO_0004574	Lipid or lipoprotein measurement	http://www.ebi.ac.uk/efo/EFO_0004732
albuminuria	mean corpuscular hemoglobin concentration	71	129	1	0	1	0.00560218	0.00558685	0.23552	1	0.00502513	0.01	0.00752663	rs28601761	http://www.ebi.ac.uk/efo/EFO_0004285	Other trait	http://www.ebi.ac.uk/efo/EFO_0000001	http://www.ebi.ac.uk/efo/EFO_0004528	Hematological measurement	http://www.ebi.ac.uk/efo/EFO_0004503
celiac disease	mean corpuscular hemoglobin concentration	71	129	0	1	1	0.00560218	0.00558685	0.23552	1	0.00502513	0.01	0.00752663	rs4821124-rs374588807	http://www.ebi.ac.uk/efo/EFO_0001060	Immune system disorder	http://www.ebi.ac.uk/efo/EFO_0000540	http://www.ebi.ac.uk/efo/EFO_0004528	Hematological measurement	http://www.ebi.ac.uk/efo/EFO_0004503
apolipoprotein A 1 measurement	non-small cell lung carcinoma	458	20	0	1	1	0.00560279	0.00558794	0.23556	1	0.00209644	0.0041841	0.0030974	rs2517873-rs2523978	http://www.ebi.ac.uk/efo/EFO_0004614	Lipid or lipoprotein measurement	http://www.ebi.ac.uk/efo/EFO_0004732	http://www.ebi.ac.uk/efo/EFO_0003060	Cancer	http://www.ebi.ac.uk/efo/EFO_0000616
apolipoprotein A 1 measurement	central nervous system cancer	458	20	0	1	1	0.00560279	0.00558794	0.23556	1	0.00209644	0.0041841	0.0030974	rs6062510-rs6010620	http://www.ebi.ac.uk/efo/EFO_0004614	Lipid or lipoprotein measurement	http://www.ebi.ac.uk/efo/EFO_0004732	http://www.ebi.ac.uk/efo/EFO_0000326	Cancer	http://www.ebi.ac.uk/efo/EFO_0000616
low density lipoprotein cholesterol measurement, physical activity	monocyte percentage of leukocytes	39	235	0	1	1	0.00560585	0.00559063	0.235654	1	0.003663	0.00729927	0.00546286	rs174568-rs174544	http://www.ebi.ac.uk/efo/EFO_0004611, http://www.ebi.ac.uk/efo/EFO_0003940	Biological process,Lipid or lipoprotein measurement	http://www.ebi.ac.uk/efo/EFO_0004732,http://purl.obolibrary.org/obo/GO_0008150	http://www.ebi.ac.uk/efo/EFO_0007989	Hematological measurement	http://www.ebi.ac.uk/efo/EFO_0004503
bilirubin measurement	monocyte percentage of leukocytes	39	235	0	1	1	0.00560585	0.00559063	0.235654	1	0.003663	0.00729927	0.00546286	rs547770310-rs10822168	http://www.ebi.ac.uk/efo/EFO_0004570	Other measurement	http://www.ebi.ac.uk/efo/EFO_0001444	http://www.ebi.ac.uk/efo/EFO_0007989	Hematological measurement	http://www.ebi.ac.uk/efo/EFO_0004503
pulse pressure measurement, alcohol drinking	schizophrenia, intelligence, self reported educational attainment	39	235	0	1	1	0.00560585	0.00559063	0.235654	1	0.003663	0.00729927	0.00546286	rs12764899-rs7909591	http://www.ebi.ac.uk/efo/EFO_0005763, http://www.ebi.ac.uk/efo/EFO_0004329	Biological process,Cardiovascular measurement	http://purl.obolibrary.org/obo/GO_0008150,http://www.ebi.ac.uk/efo/EFO_0004298	http://www.ebi.ac.uk/efo/EFO_0000692, http://www.ebi.ac.uk/efo/EFO_0004337, http://www.ebi.ac.uk/efo/EFO_0004784	Biological process,Neurological disorder,Other measurement	http://www.ebi.ac.uk/efo/EFO_0000618,http://www.ebi.ac.uk/efo/EFO_0001444,http://purl.obolibrary.org/obo/GO_0008150
HDL cholesterol change measurement, physical activity	monocyte percentage of leukocytes	39	235	0	1	1	0.00560585	0.00559063	0.235654	1	0.003663	0.00729927	0.00546286	rs112535818-rs71636778	http://www.ebi.ac.uk/efo/EFO_0007805, http://www.ebi.ac.uk/efo/EFO_0003940	Biological process,Lipid or lipoprotein measurement	http://www.ebi.ac.uk/efo/EFO_0004732,http://purl.obolibrary.org/obo/GO_0008150	http://www.ebi.ac.uk/efo/EFO_0007989	Hematological measurement	http://www.ebi.ac.uk/efo/EFO_0004503
brain aneurysm	schizophrenia, intelligence, self reported educational attainment	39	235	0	1	1	0.00560585	0.00559063	0.235654	1	0.003663	0.00729927	0.00546286	rs700651-rs788021	http://www.ebi.ac.uk/efo/EFO_0003870	Cardiovascular disease	http://www.ebi.ac.uk/efo/EFO_0000319	http://www.ebi.ac.uk/efo/EFO_0000692, http://www.ebi.ac.uk/efo/EFO_0004337, http://www.ebi.ac.uk/efo/EFO_0004784	Biological process,Neurological disorder,Other measurement	http://www.ebi.ac.uk/efo/EFO_0000618,http://www.ebi.ac.uk/efo/EFO_0001444,http://purl.obolibrary.org/obo/GO_0008150
monocyte percentage of leukocytes	von Willebrand factor measurement	235	39	0	1	1	0.00560585	0.00559063	0.235654	1	0.003663	0.00729927	0.00546286	rs8176719-rs587611953	http://www.ebi.ac.uk/efo/EFO_0007989	Hematological measurement	http://www.ebi.ac.uk/efo/EFO_0004503	http://www.ebi.ac.uk/efo/EFO_0004629	Hematological measurement	http://www.ebi.ac.uk/efo/EFO_0004503
schizophrenia, intelligence, self reported educational attainment	von Willebrand factor measurement	235	39	0	1	1	0.00560585	0.00559063	0.235654	1	0.003663	0.00729927	0.00546286	rs35225200-rs6855246	http://www.ebi.ac.uk/efo/EFO_0000692, http://www.ebi.ac.uk/efo/EFO_0004337, http://www.ebi.ac.uk/efo/EFO_0004784	Biological process,Neurological disorder,Other measurement	http://www.ebi.ac.uk/efo/EFO_0000618,http://www.ebi.ac.uk/efo/EFO_0001444,http://purl.obolibrary.org/obo/GO_0008150	http://www.ebi.ac.uk/efo/EFO_0004629	Hematological measurement	http://www.ebi.ac.uk/efo/EFO_0004503
optic disc size measurement	worry measurement	124	74	0	1	1	0.00561258	0.00559719	0.235928	1	0.00507614	0.010101	0.00760416	rs28510415-rs16909978	http://www.ebi.ac.uk/efo/EFO_0004832	Other measurement	http://www.ebi.ac.uk/efo/EFO_0001444	http://www.ebi.ac.uk/efo/EFO_0009589	Other measurement	http://www.ebi.ac.uk/efo/EFO_0001444
body fat percentage	urinary albumin to creatinine ratio	90	102	0	1	1	0.00561502	0.00559961	0.236012	1	0.0052356	0.0104167	0.00784624	rs12253527-rs6482189	http://www.ebi.ac.uk/efo/EFO_0007800	Body measurement	http://www.ebi.ac.uk/efo/EFO_0004324	http://www.ebi.ac.uk/efo/EFO_0007778	Other measurement	http://www.ebi.ac.uk/efo/EFO_0001444
Diuretic use measurement	body fat percentage	102	90	0	1	1	0.00561502	0.00559961	0.236012	1	0.0052356	0.0104167	0.00784624	rs56094641-rs62033406	http://www.ebi.ac.uk/efo/EFO_0009928	Other measurement	http://www.ebi.ac.uk/efo/EFO_0001444	http://www.ebi.ac.uk/efo/EFO_0007800	Body measurement	http://www.ebi.ac.uk/efo/EFO_0004324
Parkinson's disease	physical activity measurement, body mass index	135	68	0	1	1	0.00561502	0.00559963	0.236012	1	0.0049505	0.00985222	0.00741351	rs2008514-rs2904880	http://www.ebi.ac.uk/efo/EFO_0002508	Neurological disorder	http://www.ebi.ac.uk/efo/EFO_0000618	http://www.ebi.ac.uk/efo/EFO_0008002, http://www.ebi.ac.uk/efo/EFO_0004340	Other measurement,Body measurement	http://www.ebi.ac.uk/efo/EFO_0004324,http://www.ebi.ac.uk/efo/EFO_0001444
Eczema, allergic rhinitis	snoring measurement	153	60	0	1	1	0.00561502	0.00559965	0.236012	1	0.00471698	0.00938967	0.0070593	rs725861-rs1444789	http://purl.obolibrary.org/obo/HP_0000964, http://www.ebi.ac.uk/efo/EFO_0005854	Immune system disorder,Other trait	http://www.ebi.ac.uk/efo/EFO_0000001,http://www.ebi.ac.uk/efo/EFO_0000540	http://www.ebi.ac.uk/efo/EFO_0008341	Other measurement	http://www.ebi.ac.uk/efo/EFO_0001444
creatine kinase measurement	neutrophil percentage of granulocytes	54	170	0	1	1	0.00561502	0.00559967	0.236012	1	0.0044843	0.00892857	0.00670655	rs8072548-rs7208815	http://www.ebi.ac.uk/efo/EFO_0004534	Cardiovascular measurement	http://www.ebi.ac.uk/efo/EFO_0004298	http://www.ebi.ac.uk/efo/EFO_0007994	Hematological measurement	http://www.ebi.ac.uk/efo/EFO_0004503
Alzheimer's disease, family history of Alzheimer‚Äôs disease	allergy, asthma	180	51	0	1	1	0.00561502	0.00559968	0.236012	1	0.00434783	0.00865801	0.00649973	rs9271192-rs9273374	http://www.ebi.ac.uk/efo/EFO_0000249, http://www.ebi.ac.uk/efo/EFO_0009268	Neurological disorder,Other measurement	http://www.ebi.ac.uk/efo/EFO_0000618,http://www.ebi.ac.uk/efo/EFO_0001444	http://www.ebi.ac.uk/efo/EFO_0003785, http://www.ebi.ac.uk/efo/EFO_0000270	Immune system disorder,Other disease	http://www.ebi.ac.uk/efo/EFO_0000408,http://www.ebi.ac.uk/efo/EFO_0000540
coronary heart disease	platelet component distribution width	45	204	1	0	1	0.00561502	0.00559971	0.236012	1	0.00403226	0.00803213	0.00602177	rs964184	http://www.ebi.ac.uk/efo/EFO_0001645	Cardiovascular disease	http://www.ebi.ac.uk/efo/EFO_0000319	http://www.ebi.ac.uk/efo/EFO_0007984	Hematological measurement	http://www.ebi.ac.uk/efo/EFO_0004503
Crohn's disease	feeling nervous measurement	204	45	0	1	1	0.00561502	0.00559971	0.236012	1	0.00403226	0.00803213	0.00602177	rs727563-rs11090045	http://www.ebi.ac.uk/efo/EFO_0000384	Digestive system disorder	http://www.ebi.ac.uk/efo/EFO_0000405	http://www.ebi.ac.uk/efo/EFO_0009597	Other measurement	http://www.ebi.ac.uk/efo/EFO_0001444
age at first birth measurement	mean corpuscular hemoglobin	10	918	0	1	1	0.00561502	0.00560087	0.236047	1	0.00107875	0.00215517	0.0015655	rs293566-rs7266642	http://www.ebi.ac.uk/efo/EFO_0009101	Other measurement	http://www.ebi.ac.uk/efo/EFO_0001444	http://www.ebi.ac.uk/efo/EFO_0004527	Hematological measurement	http://www.ebi.ac.uk/efo/EFO_0004503
body mass index, asthma	mean corpuscular hemoglobin	10	918	0	1	1	0.00561502	0.00560087	0.236047	1	0.00107875	0.00215517	0.0015655	rs540874-rs8432	http://www.ebi.ac.uk/efo/EFO_0004340, http://www.ebi.ac.uk/efo/EFO_0000270	Body measurement,Other disease	http://www.ebi.ac.uk/efo/EFO_0004324,http://www.ebi.ac.uk/efo/EFO_0000408	http://www.ebi.ac.uk/efo/EFO_0004527	Hematological measurement	http://www.ebi.ac.uk/efo/EFO_0004503
mean corpuscular hemoglobin	serum IgG measurement	918	10	0	1	1	0.00561502	0.00560087	0.236047	1	0.00107875	0.00215517	0.0015655	rs10496344-rs11900482	http://www.ebi.ac.uk/efo/EFO_0004527	Hematological measurement	http://www.ebi.ac.uk/efo/EFO_0004503	http://www.ebi.ac.uk/efo/EFO_0004565	Other measurement	http://www.ebi.ac.uk/efo/EFO_0001444
mean corpuscular hemoglobin	neutrophil count, mean platelet volume, leukocyte count, erythrocyte count, mean corpuscular hemoglobin concentration, mean corpuscular volume, monocyte count, basophil count, platelet count, red blood cell distribution width, eosinophil count	918	10	1	0	1	0.00561502	0.00560087	0.236047	1	0.00107875	0.00215517	0.0015655	rs13331259	http://www.ebi.ac.uk/efo/EFO_0004527	Hematological measurement	http://www.ebi.ac.uk/efo/EFO_0004503	http://www.ebi.ac.uk/efo/EFO_0004833, http://www.ebi.ac.uk/efo/EFO_0004584, http://www.ebi.ac.uk/efo/EFO_0004308, http://www.ebi.ac.uk/efo/EFO_0004305, http://www.ebi.ac.uk/efo/EFO_0004528, http://www.ebi.ac.uk/efo/EFO_0004526, http://www.ebi.ac.uk/efo/EFO_0005091, http://www.ebi.ac.uk/efo/EFO_0005090, http://www.ebi.ac.uk/efo/EFO_0004309, http://www.ebi.ac.uk/efo/EFO_0005192, http://www.ebi.ac.uk/efo/EFO_0004842	Inflammatory measurement,Hematological measurement	http://www.ebi.ac.uk/efo/EFO_0004872,http://www.ebi.ac.uk/efo/EFO_0004503
mean corpuscular hemoglobin	peripheral arterial disease, traffic air pollution measurement	918	10	0	1	1	0.00561502	0.00560087	0.236047	1	0.00107875	0.00215517	0.0015655	rs755249-rs3768321	http://www.ebi.ac.uk/efo/EFO_0004527	Hematological measurement	http://www.ebi.ac.uk/efo/EFO_0004503	http://www.ebi.ac.uk/efo/EFO_0004265, http://www.ebi.ac.uk/efo/EFO_0007908	Cardiovascular disease,Other measurement	http://www.ebi.ac.uk/efo/EFO_0000319,http://www.ebi.ac.uk/efo/EFO_0001444
diet measurement	myocardial infarction	209	44	0	1	1	0.00562481	0.00560945	0.236406	1	0.00396825	0.00790514	0.00592497	rs429358-rs56131196	http://www.ebi.ac.uk/efo/EFO_0008111	Other measurement	http://www.ebi.ac.uk/efo/EFO_0001444	http://www.ebi.ac.uk/efo/EFO_0000612	Cardiovascular disease	http://www.ebi.ac.uk/efo/EFO_0000319
bone density	synophrys measurement	184	50	0	1	1	0.00562726	0.00561185	0.236499	1	0.00429185	0.00854701	0.00641504	rs138341189-rs11228240-rs3736228	http://www.ebi.ac.uk/efo/EFO_0003923	Other measurement	http://www.ebi.ac.uk/efo/EFO_0001444	http://www.ebi.ac.uk/efo/EFO_0007906	Other measurement	http://www.ebi.ac.uk/efo/EFO_0001444
bone density	prostate specific antigen measurement	184	50	0	1	1	0.00562726	0.00561185	0.236499	1	0.00429185	0.00854701	0.00641504	rs10486567-rs757138	http://www.ebi.ac.uk/efo/EFO_0003923	Other measurement	http://www.ebi.ac.uk/efo/EFO_0001444	http://www.ebi.ac.uk/efo/EFO_0004624	Other measurement	http://www.ebi.ac.uk/efo/EFO_0001444
atrial fibrillation	chin morphology measurement	200	46	0	1	1	0.00562726	0.00561187	0.236499	1	0.00408163	0.00813008	0.00609665	rs80067372-rs9899183	http://www.ebi.ac.uk/efo/EFO_0000275	Cardiovascular disease	http://www.ebi.ac.uk/efo/EFO_0000319	http://www.ebi.ac.uk/efo/EFO_0007842	Other measurement	http://www.ebi.ac.uk/efo/EFO_0001444
blood metabolite measurement	serum non-albumin protein measurement	156	59	1	0	1	0.0056297	0.00561425	0.236594	1	0.0046729	0.00930233	0.00699259	rs2727271	http://www.ebi.ac.uk/efo/EFO_0005664	Other measurement	http://www.ebi.ac.uk/efo/EFO_0001444	http://www.ebi.ac.uk/efo/EFO_0004568	Other measurement	http://www.ebi.ac.uk/efo/EFO_0001444
Beta blocking agent use measurement	blood metabolite measurement	59	156	0	1	1	0.0056297	0.00561425	0.236594	1	0.0046729	0.00930233	0.00699259	rs3184504-rs7310615-rs11066301	http://www.ebi.ac.uk/efo/EFO_0009929	Other measurement	http://www.ebi.ac.uk/efo/EFO_0001444	http://www.ebi.ac.uk/efo/EFO_0005664	Other measurement	http://www.ebi.ac.uk/efo/EFO_0001444
BMI-adjusted hip circumference	smoking status measurement, diastolic blood pressure	99	93	1	0	1	0.00563154	0.00561604	0.236666	1	0.0052356	0.0104167	0.00784641	rs1173771	http://www.ebi.ac.uk/efo/EFO_0008039	Body measurement	http://www.ebi.ac.uk/efo/EFO_0004324	http://www.ebi.ac.uk/efo/EFO_0006527, http://www.ebi.ac.uk/efo/EFO_0006336	Other measurement	http://www.ebi.ac.uk/efo/EFO_0001444
anxiety	smoking status measurement, systolic blood pressure	98	94	0	1	1	0.0056346	0.00561908	0.236792	1	0.0052356	0.0104167	0.00784644	rs77420391-rs11191548	http://www.ebi.ac.uk/efo/EFO_0005230	Other trait	http://www.ebi.ac.uk/efo/EFO_0000001	http://www.ebi.ac.uk/efo/EFO_0006527, http://www.ebi.ac.uk/efo/EFO_0006335	Other measurement	http://www.ebi.ac.uk/efo/EFO_0001444
age at onset, Myopia	basal cell carcinoma	111	83	0	1	1	0.00563521	0.00561969	0.236815	1	0.00518135	0.0103093	0.00776407	rs2294214-rs411535	http://www.ebi.ac.uk/efo/EFO_0004847, http://purl.obolibrary.org/obo/HP_0000545	Other measurement,Other trait	http://www.ebi.ac.uk/efo/EFO_0000001,http://www.ebi.ac.uk/efo/EFO_0001444	http://www.ebi.ac.uk/efo/EFO_0004193	Cancer	http://www.ebi.ac.uk/efo/EFO_0000616
Alzheimer's disease	neuritic plaque measurement	95	97	0	1	1	0.00563643	0.0056209	0.236863	1	0.0052356	0.0104167	0.00784645	rs6857-rs429358	http://www.ebi.ac.uk/efo/EFO_0000249	Neurological disorder	http://www.ebi.ac.uk/efo/EFO_0000618	http://www.ebi.ac.uk/efo/EFO_0006798	Other measurement	http://www.ebi.ac.uk/efo/EFO_0001444
dentures	white matter microstructure measurement	36	256	0	1	1	0.00563704	0.00562168	0.236893	1	0.00343643	0.00684932	0.00512051	rs112399781-rs8054556	http://www.ebi.ac.uk/efo/EFO_0010078	Other trait	http://www.ebi.ac.uk/efo/EFO_0000001	http://www.ebi.ac.uk/efo/EFO_0005674	Other measurement	http://www.ebi.ac.uk/efo/EFO_0001444
red blood cell distribution width	white matter integrity	768	12	0	1	1	0.00563704	0.00562252	0.2369	1	0.0012837	0.0025641	0.00187395	rs55939347-rs62064595	http://www.ebi.ac.uk/efo/EFO_0005192	Hematological measurement	http://www.ebi.ac.uk/efo/EFO_0004503	http://www.ebi.ac.uk/efo/EFO_0004641	Other measurement	http://www.ebi.ac.uk/efo/EFO_0001444
red blood cell distribution width	smoking status measurement, forced expiratory volume	768	12	0	1	1	0.00563704	0.00562252	0.2369	1	0.0012837	0.0025641	0.00187395	rs62064595-rs2532349	http://www.ebi.ac.uk/efo/EFO_0005192	Hematological measurement	http://www.ebi.ac.uk/efo/EFO_0004503	http://www.ebi.ac.uk/efo/EFO_0006527, http://www.ebi.ac.uk/efo/EFO_0004314	Other measurement	http://www.ebi.ac.uk/efo/EFO_0001444
red blood cell distribution width	serum IgA measurement	768	12	0	1	1	0.00563704	0.00562252	0.2369	1	0.0012837	0.0025641	0.00187395	rs174559-rs968567	http://www.ebi.ac.uk/efo/EFO_0005192	Hematological measurement	http://www.ebi.ac.uk/efo/EFO_0004503	http://www.ebi.ac.uk/efo/EFO_0004912	Other measurement	http://www.ebi.ac.uk/efo/EFO_0001444
red blood cell distribution width	vitamin B12 measurement	768	12	0	1	1	0.00563704	0.00562252	0.2369	1	0.0012837	0.0025641	0.00187395	rs778986-rs708686	http://www.ebi.ac.uk/efo/EFO_0005192	Hematological measurement	http://www.ebi.ac.uk/efo/EFO_0004503	http://www.ebi.ac.uk/efo/EFO_0004620	Other measurement	http://www.ebi.ac.uk/efo/EFO_0001444
factor VII measurement	red blood cell distribution width	12	768	1	0	1	0.00563704	0.00562252	0.2369	1	0.0012837	0.0025641	0.00187395	rs1260326	http://www.ebi.ac.uk/efo/EFO_0004619	Other measurement	http://www.ebi.ac.uk/efo/EFO_0001444	http://www.ebi.ac.uk/efo/EFO_0005192	Hematological measurement	http://www.ebi.ac.uk/efo/EFO_0004503
leptin measurement, type II diabetes mellitus	red blood cell distribution width	12	768	0	1	1	0.00563704	0.00562252	0.2369	1	0.0012837	0.0025641	0.00187395	rs780094-rs1260326	http://www.ebi.ac.uk/efo/EFO_0005000, http://www.ebi.ac.uk/efo/EFO_0001360	Other measurement,Metabolic disorder	http://www.ebi.ac.uk/efo/EFO_0000589,http://www.ebi.ac.uk/efo/EFO_0001444	http://www.ebi.ac.uk/efo/EFO_0005192	Hematological measurement	http://www.ebi.ac.uk/efo/EFO_0004503
neuroticism measurement, wellbeing measurement, depressive symptom measurement	red blood cell distribution width	12	768	0	1	1	0.00563704	0.00562252	0.2369	1	0.0012837	0.0025641	0.00187395	rs2874367-rs541464	http://www.ebi.ac.uk/efo/EFO_0007660, http://www.ebi.ac.uk/efo/EFO_0007869, http://www.ebi.ac.uk/efo/EFO_0007006	Other measurement	http://www.ebi.ac.uk/efo/EFO_0001444	http://www.ebi.ac.uk/efo/EFO_0005192	Hematological measurement	http://www.ebi.ac.uk/efo/EFO_0004503
prothrombin time measurement	red blood cell distribution width	12	768	0	1	1	0.00563704	0.00562252	0.2369	1	0.0012837	0.0025641	0.00187395	rs1313566-rs1260326	http://www.ebi.ac.uk/efo/EFO_0008390	Hematological measurement	http://www.ebi.ac.uk/efo/EFO_0004503	http://www.ebi.ac.uk/efo/EFO_0005192	Hematological measurement	http://www.ebi.ac.uk/efo/EFO_0004503
interferon gamma measurement, platelet-derived growth factor BB measurement, interleukin 4 measurement, interleukin 10 measurement, stromal cell-derived factor 1 alpha measurement, interleukin-6 measurement, interleukin 12 measurement, interleukin 17 measurement, vascular endothelial growth factor measurement, fibroblast growth factor basic measurement, granulocyte colony-stimulating factor measurement	red blood cell distribution width	12	768	0	1	1	0.00563704	0.00562252	0.2369	1	0.0012837	0.0025641	0.00187395	rs9411378-rs550057	http://www.ebi.ac.uk/efo/EFO_0008165, http://www.ebi.ac.uk/efo/EFO_0008264, http://www.ebi.ac.uk/efo/EFO_0008184, http://www.ebi.ac.uk/efo/EFO_0004750, http://www.ebi.ac.uk/efo/EFO_0008293, http://www.ebi.ac.uk/efo/EFO_0004810, http://www.ebi.ac.uk/efo/EFO_0004753, http://www.ebi.ac.uk/efo/EFO_0008174, http://www.ebi.ac.uk/efo/EFO_0004762, http://www.ebi.ac.uk/efo/EFO_0008130, http://www.ebi.ac.uk/efo/EFO_0008142	Other measurement,Inflammatory measurement,Cardiovascular measurement	http://www.ebi.ac.uk/efo/EFO_0004872,http://www.ebi.ac.uk/efo/EFO_0004298,http://www.ebi.ac.uk/efo/EFO_0001444	http://www.ebi.ac.uk/efo/EFO_0005192	Hematological measurement	http://www.ebi.ac.uk/efo/EFO_0004503
free cholesterol measurement, low density lipoprotein cholesterol measurement	red blood cell distribution width	12	768	0	1	1	0.00563704	0.00562252	0.2369	1	0.0012837	0.0025641	0.00187395	rs7412-rs1065853	http://www.ebi.ac.uk/efo/EFO_0008591, http://www.ebi.ac.uk/efo/EFO_0004611	Lipid or lipoprotein measurement	http://www.ebi.ac.uk/efo/EFO_0004732	http://www.ebi.ac.uk/efo/EFO_0005192	Hematological measurement	http://www.ebi.ac.uk/efo/EFO_0004503
heel bone mineral density	nasopharyngeal neoplasm	2103	86	0	2	2	0.110623	0.00562664	0.237071	1	0.000914495	0.00182732	0.0018204	rs2517713-rs7747253|rs3129055-rs28367493	http://www.ebi.ac.uk/efo/EFO_0009270	Other measurement	http://www.ebi.ac.uk/efo/EFO_0001444	http://www.ebi.ac.uk/efo/EFO_0004252	Cancer	http://www.ebi.ac.uk/efo/EFO_0000616
ankylosing spondylitis, psoriasis, ulcerative colitis, Crohn's disease, sclerosing cholangitis	feeling """"""""fed-up"""""""" measurement	225	41	0	1	1	0.00564255	0.00562711	0.237086	1	0.00377358	0.0075188	0.00563052	rs3197999-rs4625	http://www.ebi.ac.uk/efo/EFO_0003898, http://www.ebi.ac.uk/efo/EFO_0000676, http://www.ebi.ac.uk/efo/EFO_0000729, http://www.ebi.ac.uk/efo/EFO_0000384, http://www.ebi.ac.uk/efo/EFO_0004268	Digestive system disorder,Immune system disorder	http://www.ebi.ac.uk/efo/EFO_0000405,http://www.ebi.ac.uk/efo/EFO_0000540	http://www.ebi.ac.uk/efo/EFO_0009588	Other measurement	http://www.ebi.ac.uk/efo/EFO_0001444
ankylosing spondylitis, psoriasis, ulcerative colitis, Crohn's disease, sclerosing cholangitis	health study participation	225	41	0	1	1	0.00564255	0.00562711	0.237086	1	0.00377358	0.0075188	0.00563052	rs1455343-rs6434978	http://www.ebi.ac.uk/efo/EFO_0003898, http://www.ebi.ac.uk/efo/EFO_0000676, http://www.ebi.ac.uk/efo/EFO_0000729, http://www.ebi.ac.uk/efo/EFO_0000384, http://www.ebi.ac.uk/efo/EFO_0004268	Digestive system disorder,Immune system disorder	http://www.ebi.ac.uk/efo/EFO_0000405,http://www.ebi.ac.uk/efo/EFO_0000540	http://www.ebi.ac.uk/efo/EFO_0010130	Other trait	http://www.ebi.ac.uk/efo/EFO_0000001
cutaneous melanoma	ulcerative colitis	71	130	0	1	1	0.00564561	0.00563004	0.237206	1	0.005	0.00995025	0.00748893	rs4420522-rs1728785	http://www.ebi.ac.uk/efo/EFO_0000389	Cancer	http://www.ebi.ac.uk/efo/EFO_0000616	http://www.ebi.ac.uk/efo/EFO_0000729	Immune system disorder	http://www.ebi.ac.uk/efo/EFO_0000540
mathematical ability	trauma exposure measurement	1538	6	0	1	1	0.00564438	0.00563113	0.237224	1	0.000648088	0.00129534	0.000918571	rs6466499-rs4265116	http://www.ebi.ac.uk/efo/EFO_0004875	Biological process	http://purl.obolibrary.org/obo/GO_0008150	http://www.ebi.ac.uk/efo/EFO_0010703	Other measurement	http://www.ebi.ac.uk/efo/EFO_0001444
mathematical ability	schizophrenia, bipolar disorder	1538	6	0	1	1	0.00564438	0.00563113	0.237224	1	0.000648088	0.00129534	0.000918571	rs17693963-rs71559051	http://www.ebi.ac.uk/efo/EFO_0004875	Biological process	http://purl.obolibrary.org/obo/GO_0008150	http://www.ebi.ac.uk/efo/EFO_0000692, http://www.ebi.ac.uk/efo/EFO_0000289	Neurological disorder	http://www.ebi.ac.uk/efo/EFO_0000618
Corneal astigmatism	mathematical ability	6	1538	0	1	1	0.00564438	0.00563113	0.237224	1	0.000648088	0.00129534	0.000918571	rs62075722-rs8077038	http://www.ebi.ac.uk/efo/EFO_1002040	Other disease	http://www.ebi.ac.uk/efo/EFO_0000408	http://www.ebi.ac.uk/efo/EFO_0004875	Biological process	http://purl.obolibrary.org/obo/GO_0008150
kidney disease	mathematical ability	6	1538	0	1	1	0.00564438	0.00563113	0.237224	1	0.000648088	0.00129534	0.000918571	rs2412971-rs9614099	http://www.ebi.ac.uk/efo/EFO_0003086	Other disease	http://www.ebi.ac.uk/efo/EFO_0000408	http://www.ebi.ac.uk/efo/EFO_0004875	Biological process	http://purl.obolibrary.org/obo/GO_0008150
breakfast skipping measurement	mathematical ability	6	1538	0	1	1	0.00564438	0.00563113	0.237224	1	0.000648088	0.00129534	0.000918571	rs8097544-rs9959497	http://www.ebi.ac.uk/efo/EFO_0010129	Other measurement	http://www.ebi.ac.uk/efo/EFO_0001444	http://www.ebi.ac.uk/efo/EFO_0004875	Biological process	http://purl.obolibrary.org/obo/GO_0008150
Non-steroidal anti-inflammatory and antirheumatic product use measurement	mathematical ability	6	1538	0	1	1	0.00564438	0.00563113	0.237224	1	0.000648088	0.00129534	0.000918571	rs12522598-rs61358955	http://www.ebi.ac.uk/efo/EFO_0009935	Other measurement	http://www.ebi.ac.uk/efo/EFO_0001444	http://www.ebi.ac.uk/efo/EFO_0004875	Biological process	http://purl.obolibrary.org/obo/GO_0008150
granule cell layer dentate gyrus volume	mathematical ability	6	1538	0	1	1	0.00564438	0.00563113	0.237224	1	0.000648088	0.00129534	0.000918571	rs2629540-rs12218858	http://www.ebi.ac.uk/efo/EFO_0009403	Other measurement	http://www.ebi.ac.uk/efo/EFO_0001444	http://www.ebi.ac.uk/efo/EFO_0004875	Biological process	http://purl.obolibrary.org/obo/GO_0008150
IgG sialylation measurement	mathematical ability	6	1538	0	1	1	0.00564438	0.00563113	0.237224	1	0.000648088	0.00129534	0.000918571	rs5757673-rs909674	http://www.ebi.ac.uk/efo/EFO_0008428	Other measurement	http://www.ebi.ac.uk/efo/EFO_0001444	http://www.ebi.ac.uk/efo/EFO_0004875	Biological process	http://purl.obolibrary.org/obo/GO_0008150
ADP-ribosyl cyclase/cyclic ADP-ribose hydrolase 2 measurement	mathematical ability	6	1538	0	1	1	0.00564438	0.00563113	0.237224	1	0.000648088	0.00129534	0.000918571	rs1789-rs13133213	http://www.ebi.ac.uk/efo/EFO_0008014	Other measurement	http://www.ebi.ac.uk/efo/EFO_0001444	http://www.ebi.ac.uk/efo/EFO_0004875	Biological process	http://purl.obolibrary.org/obo/GO_0008150
acute graft vs. host disease	mathematical ability	6	1538	0	1	1	0.00564438	0.00563113	0.237224	1	0.000648088	0.00129534	0.000918571	rs16866061-rs4674916	http://www.ebi.ac.uk/efo/EFO_0004599	Immune system disorder	http://www.ebi.ac.uk/efo/EFO_0000540	http://www.ebi.ac.uk/efo/EFO_0004875	Biological process	http://purl.obolibrary.org/obo/GO_0008150
creatine kinase measurement	neutrophil count	54	171	0	1	1	0.00564805	0.00563252	0.23728	1	0.00446429	0.00888889	0.00667653	rs12600856-rs7208815	http://www.ebi.ac.uk/efo/EFO_0004534	Cardiovascular measurement	http://www.ebi.ac.uk/efo/EFO_0004298	http://www.ebi.ac.uk/efo/EFO_0004833	Hematological measurement	http://www.ebi.ac.uk/efo/EFO_0004503
Glucocorticoid use measurement	brain volume measurement	19	486	0	1	1	0.00564805	0.005633	0.237294	1	0.00198413	0.0039604	0.00292859	rs7955865-rs1689510	http://www.ebi.ac.uk/efo/EFO_0009942	Other measurement	http://www.ebi.ac.uk/efo/EFO_0001444	http://www.ebi.ac.uk/efo/EFO_0006930	Other measurement	http://www.ebi.ac.uk/efo/EFO_0001444
brain volume measurement	idiopathic pulmonary fibrosis	486	19	0	1	1	0.00564805	0.005633	0.237294	1	0.00198413	0.0039604	0.00292859	rs17690703-rs118087478	http://www.ebi.ac.uk/efo/EFO_0006930	Other measurement	http://www.ebi.ac.uk/efo/EFO_0001444	http://www.ebi.ac.uk/efo/EFO_0000768	Cancer	http://www.ebi.ac.uk/efo/EFO_0000616
grip strength measurement	low density lipoprotein cholesterol measurement, alcohol consumption measurement	149	62	0	1	1	0.0056505	0.00563493	0.23737	1	0.0047619	0.00947867	0.00712777	rs7570971-rs6759321	http://www.ebi.ac.uk/efo/EFO_0006941	Other measurement	http://www.ebi.ac.uk/efo/EFO_0001444	http://www.ebi.ac.uk/efo/EFO_0004611, http://www.ebi.ac.uk/efo/EFO_0007878	Other measurement,Lipid or lipoprotein measurement	http://www.ebi.ac.uk/efo/EFO_0004732,http://www.ebi.ac.uk/efo/EFO_0001444
allergic rhinitis	grip strength measurement	62	149	0	1	1	0.0056505	0.00563493	0.23737	1	0.0047619	0.00947867	0.00712777	rs62037364-rs9282864	http://www.ebi.ac.uk/efo/EFO_0005854	Immune system disorder	http://www.ebi.ac.uk/efo/EFO_0000540	http://www.ebi.ac.uk/efo/EFO_0006941	Other measurement	http://www.ebi.ac.uk/efo/EFO_0001444
age at menopause	hip circumference	120	77	0	1	1	0.00565172	0.00563612	0.237404	1	0.00510204	0.0101523	0.00764385	rs1561277-rs1979033	http://www.ebi.ac.uk/efo/EFO_0004704	Other measurement	http://www.ebi.ac.uk/efo/EFO_0001444	http://www.ebi.ac.uk/efo/EFO_0005093	Body measurement	http://www.ebi.ac.uk/efo/EFO_0004324
creatinine measurement, glomerular filtration rate	metabolic syndrome	70	132	0	1	1	0.00565172	0.00563613	0.237404	1	0.00497512	0.00990099	0.00745124	rs780093-rs780094	http://www.ebi.ac.uk/efo/EFO_0004518, http://www.ebi.ac.uk/efo/EFO_0005208	Other measurement	http://www.ebi.ac.uk/efo/EFO_0001444	http://www.ebi.ac.uk/efo/EFO_0000195	Metabolic disorder	http://www.ebi.ac.uk/efo/EFO_0000589
metabolic syndrome	uterine fibroid	132	70	0	1	1	0.00565172	0.00563613	0.237404	1	0.00497512	0.00990099	0.00745124	rs76376137-rs116251328	http://www.ebi.ac.uk/efo/EFO_0000195	Metabolic disorder	http://www.ebi.ac.uk/efo/EFO_0000589	http://www.ebi.ac.uk/efo/EFO_0000731	Cancer	http://www.ebi.ac.uk/efo/EFO_0000616
colorectal cancer	systolic blood pressure, alcohol drinking	132	70	1	0	1	0.00565172	0.00563613	0.237404	1	0.00497512	0.00990099	0.00745124	rs597808	http://www.ebi.ac.uk/efo/EFO_0005842	Cancer	http://www.ebi.ac.uk/efo/EFO_0000616	http://www.ebi.ac.uk/efo/EFO_0006335, http://www.ebi.ac.uk/efo/EFO_0004329	Biological process,Other measurement	http://purl.obolibrary.org/obo/GO_0008150,http://www.ebi.ac.uk/efo/EFO_0001444
colorectal cancer	uterine fibroid	132	70	0	1	1	0.00565172	0.00563613	0.237404	1	0.00497512	0.00990099	0.00745124	rs35446936-rs10936599	http://www.ebi.ac.uk/efo/EFO_0005842	Cancer	http://www.ebi.ac.uk/efo/EFO_0000616	http://www.ebi.ac.uk/efo/EFO_0000731	Cancer	http://www.ebi.ac.uk/efo/EFO_0000616
age at onset, Myopia, refractive error measurement	diastolic blood pressure, alcohol drinking	140	66	0	1	1	0.00565172	0.00563613	0.237404	1	0.00487805	0.00970874	0.00730396	rs2116093-rs4551304	http://www.ebi.ac.uk/efo/EFO_0004847, http://purl.obolibrary.org/obo/HP_0000545, http://www.ebi.ac.uk/efo/EFO_0007814	Other measurement,Other trait	http://www.ebi.ac.uk/efo/EFO_0000001,http://www.ebi.ac.uk/efo/EFO_0001444	http://www.ebi.ac.uk/efo/EFO_0006336, http://www.ebi.ac.uk/efo/EFO_0004329	Biological process,Other measurement	http://purl.obolibrary.org/obo/GO_0008150,http://www.ebi.ac.uk/efo/EFO_0001444
glycerophospholipid measurement, blood metabolite measurement	systolic blood pressure	9	1027	1	0	1	0.00565356	0.00563939	0.237524	1	0.000966184	0.0019305	0.00139664	rs603424	http://www.ebi.ac.uk/efo/EFO_0007630, http://www.ebi.ac.uk/efo/EFO_0005664	Other measurement,Lipid or lipoprotein measurement	http://www.ebi.ac.uk/efo/EFO_0004529,http://www.ebi.ac.uk/efo/EFO_0001444	http://www.ebi.ac.uk/efo/EFO_0006335	Other measurement	http://www.ebi.ac.uk/efo/EFO_0001444
handedness	systolic blood pressure	9	1027	0	1	1	0.00565356	0.00563939	0.237524	1	0.000966184	0.0019305	0.00139664	rs551011992-rs199512	http://www.ebi.ac.uk/efo/EFO_0009902	Other trait	http://www.ebi.ac.uk/efo/EFO_0000001	http://www.ebi.ac.uk/efo/EFO_0006335	Other measurement	http://www.ebi.ac.uk/efo/EFO_0001444
susceptibility to mumps measurement	systolic blood pressure	9	1027	0	1	1	0.00565356	0.00563939	0.237524	1	0.000966184	0.0019305	0.00139664	rs516316-rs439523	http://www.ebi.ac.uk/efo/EFO_0008404	Other measurement	http://www.ebi.ac.uk/efo/EFO_0001444	http://www.ebi.ac.uk/efo/EFO_0006335	Other measurement	http://www.ebi.ac.uk/efo/EFO_0001444
serine measurement, amino acid measurement	systolic blood pressure	9	1027	0	1	1	0.00565356	0.00563939	0.237524	1	0.000966184	0.0019305	0.00139664	rs2135116-rs7793921-rs6593297	http://www.ebi.ac.uk/efo/EFO_0009774, http://www.ebi.ac.uk/efo/EFO_0005134	Other measurement	http://www.ebi.ac.uk/efo/EFO_0001444	http://www.ebi.ac.uk/efo/EFO_0006335	Other measurement	http://www.ebi.ac.uk/efo/EFO_0001444
alcohol dependence, risky sexual behaviour measurement	systolic blood pressure	9	1027	0	1	1	0.00565356	0.00563939	0.237524	1	0.000966184	0.0019305	0.00139664	rs12152463-rs2002594	http://www.ebi.ac.uk/efo/EFO_0003829, http://www.ebi.ac.uk/efo/EFO_0007877	Neurological disorder,Other measurement	http://www.ebi.ac.uk/efo/EFO_0000618,http://www.ebi.ac.uk/efo/EFO_0001444	http://www.ebi.ac.uk/efo/EFO_0006335	Other measurement	http://www.ebi.ac.uk/efo/EFO_0001444
cancer, heart failure, diabetes mellitus, stroke, coronary heart disease, atrial fibrillation, mortality	systolic blood pressure	9	1027	0	1	1	0.00565356	0.00563939	0.237524	1	0.000966184	0.0019305	0.00139664	rs4506565-rs4575195	http://www.ebi.ac.uk/efo/EFO_0000311, http://www.ebi.ac.uk/efo/EFO_0003144, http://www.ebi.ac.uk/efo/EFO_0000400, http://www.ebi.ac.uk/efo/EFO_0000712, http://www.ebi.ac.uk/efo/EFO_0001645, http://www.ebi.ac.uk/efo/EFO_0000275, http://www.ebi.ac.uk/efo/EFO_0004352	Cancer,Cardiovascular disease,Metabolic disorder,Other measurement	http://www.ebi.ac.uk/efo/EFO_0000589,http://www.ebi.ac.uk/efo/EFO_0000616,http://www.ebi.ac.uk/efo/EFO_0000319,http://www.ebi.ac.uk/efo/EFO_0001444	http://www.ebi.ac.uk/efo/EFO_0006335	Other measurement	http://www.ebi.ac.uk/efo/EFO_0001444
macula measurement	physical activity measurement, body mass index	136	68	0	1	1	0.00565662	0.005641	0.237589	1	0.00492611	0.00980392	0.00737692	rs3800229-rs9398171	http://www.ebi.ac.uk/efo/EFO_0008375	Other measurement	http://www.ebi.ac.uk/efo/EFO_0001444	http://www.ebi.ac.uk/efo/EFO_0008002, http://www.ebi.ac.uk/efo/EFO_0004340	Other measurement,Body measurement	http://www.ebi.ac.uk/efo/EFO_0004324,http://www.ebi.ac.uk/efo/EFO_0001444
estrogen-receptor negative breast cancer	platelet crit	34	272	0	1	1	0.00565662	0.00564117	0.237594	1	0.00327869	0.00653595	0.00488226	rs11374964-rs7129527	http://www.ebi.ac.uk/efo/EFO_1000650	Cancer	http://www.ebi.ac.uk/efo/EFO_0000616	http://www.ebi.ac.uk/efo/EFO_0007985	Hematological measurement	http://www.ebi.ac.uk/efo/EFO_0004503
TNF-related apoptosis-inducing ligand measurement	platelet count	25	370	1	0	1	0.00565784	0.00564254	0.237635	1	0.00253807	0.00506329	0.0037639	rs79287178	http://www.ebi.ac.uk/efo/EFO_0008300	Other measurement	http://www.ebi.ac.uk/efo/EFO_0001444	http://www.ebi.ac.uk/efo/EFO_0004309	Hematological measurement	http://www.ebi.ac.uk/efo/EFO_0004503
kidney stone	platelet count	25	370	0	1	1	0.00565784	0.00564254	0.237635	1	0.00253807	0.00506329	0.0037639	rs780093-rs1260326	NA	NA	NA	http://www.ebi.ac.uk/efo/EFO_0004309	Hematological measurement	http://www.ebi.ac.uk/efo/EFO_0004503
calcium measurement	platelet count	25	370	0	1	1	0.00565784	0.00564254	0.237635	1	0.00253807	0.00506329	0.0037639	rs780094-rs1260326	http://www.ebi.ac.uk/efo/EFO_0004838	Other measurement	http://www.ebi.ac.uk/efo/EFO_0001444	http://www.ebi.ac.uk/efo/EFO_0004309	Hematological measurement	http://www.ebi.ac.uk/efo/EFO_0004503
gastroesophageal reflux disease	platelet count	25	370	0	1	1	0.00565784	0.00564254	0.237635	1	0.00253807	0.00506329	0.0037639	rs3184504-rs597808	http://www.ebi.ac.uk/efo/EFO_0003948	Digestive system disorder	http://www.ebi.ac.uk/efo/EFO_0000405	http://www.ebi.ac.uk/efo/EFO_0004309	Hematological measurement	http://www.ebi.ac.uk/efo/EFO_0004503
platelet count	systemic scleroderma, rheumatoid arthritis, myositis, systemic lupus erythematosus	370	25	0	1	1	0.00565784	0.00564254	0.237635	1	0.00253807	0.00506329	0.0037639	rs3184504-rs11066301	http://www.ebi.ac.uk/efo/EFO_0004309	Hematological measurement	http://www.ebi.ac.uk/efo/EFO_0004503	http://www.ebi.ac.uk/efo/EFO_0000717, http://www.ebi.ac.uk/efo/EFO_0000685, http://www.ebi.ac.uk/efo/EFO_0000783, http://www.ebi.ac.uk/efo/EFO_0002690	Cardiovascular disease,Immune system disorder	http://www.ebi.ac.uk/efo/EFO_0000319,http://www.ebi.ac.uk/efo/EFO_0000540
platelet count	psoriasis vulgaris	370	25	1	0	1	0.00565784	0.00564254	0.237635	1	0.00253807	0.00506329	0.0037639	rs34536443	http://www.ebi.ac.uk/efo/EFO_0004309	Hematological measurement	http://www.ebi.ac.uk/efo/EFO_0004503	http://www.ebi.ac.uk/efo/EFO_1001494	Immune system disorder	http://www.ebi.ac.uk/efo/EFO_0000540
age-related macular degeneration	childhood onset asthma	36	257	0	1	1	0.00565906	0.00564358	0.237676	1	0.00342466	0.00682594	0.00510293	rs1885013-rs8017304	http://www.ebi.ac.uk/efo/EFO_0001365	Neurological disorder	http://www.ebi.ac.uk/efo/EFO_0000618	http://www.ebi.ac.uk/efo/EFO_0004591	Other disease	http://www.ebi.ac.uk/efo/EFO_0000408
cleft lip	risk-taking behaviour	18	514	0	1	1	0.00565906	0.00564399	0.237687	1	0.00188324	0.0037594	0.0027767	rs149418624-rs8071332	http://www.ebi.ac.uk/efo/EFO_0003959	Other trait	http://www.ebi.ac.uk/efo/EFO_0000001	http://www.ebi.ac.uk/efo/EFO_0008579	Biological process	http://purl.obolibrary.org/obo/GO_0008150
Malignant epithelial tumor of ovary	risk-taking behaviour	18	514	0	1	1	0.00565906	0.00564399	0.237687	1	0.00188324	0.0037594	0.0027767	rs62062288-rs183211	http://www.orpha.net/ORDO/Orphanet_398934	Cancer	http://www.ebi.ac.uk/efo/EFO_0000616	http://www.ebi.ac.uk/efo/EFO_0008579	Biological process	http://purl.obolibrary.org/obo/GO_0008150
BMI-adjusted waist-hip ratio, physical activity measurement	atopic asthma	47	197	0	1	1	0.00566334	0.00564776	0.237835	1	0.00411523	0.00819672	0.00614787	rs9268813-rs2894254	http://www.ebi.ac.uk/efo/EFO_0007788, http://www.ebi.ac.uk/efo/EFO_0008002	Body measurement,Other measurement	http://www.ebi.ac.uk/efo/EFO_0004324,http://www.ebi.ac.uk/efo/EFO_0001444	http://www.ebi.ac.uk/efo/EFO_0010638	Other disease	http://www.ebi.ac.uk/efo/EFO_0000408
atopic asthma	irritability measurement	197	47	0	1	1	0.00566334	0.00564776	0.237835	1	0.00411523	0.00819672	0.00614787	rs4820434-rs132911	http://www.ebi.ac.uk/efo/EFO_0010638	Other disease	http://www.ebi.ac.uk/efo/EFO_0000408	http://www.ebi.ac.uk/efo/EFO_0009594	Other measurement	http://www.ebi.ac.uk/efo/EFO_0001444
atopic asthma	mean arterial pressure, alcohol drinking	197	47	0	1	1	0.00566334	0.00564776	0.237835	1	0.00411523	0.00819672	0.00614787	rs16948048-rs7209400	http://www.ebi.ac.uk/efo/EFO_0010638	Other disease	http://www.ebi.ac.uk/efo/EFO_0000408	http://www.ebi.ac.uk/efo/EFO_0006340, http://www.ebi.ac.uk/efo/EFO_0004329	Biological process,Other measurement	http://purl.obolibrary.org/obo/GO_0008150,http://www.ebi.ac.uk/efo/EFO_0001444
atopic asthma	atrophic macular degeneration, age-related macular degeneration, wet macular degeneration	197	47	0	1	1	0.00566334	0.00564776	0.237835	1	0.00411523	0.00819672	0.00614787	rs61985136-rs8008961	http://www.ebi.ac.uk/efo/EFO_0010638	Other disease	http://www.ebi.ac.uk/efo/EFO_0000408	http://www.ebi.ac.uk/efo/EFO_1001492, http://www.ebi.ac.uk/efo/EFO_0001365, http://www.ebi.ac.uk/efo/EFO_0004683	Neurological disorder	http://www.ebi.ac.uk/efo/EFO_0000618
lymphocyte percentage of leukocytes	serum gamma-glutamyl transferase measurement	147	63	1	0	1	0.00566457	0.00564891	0.237881	1	0.00478469	0.00952381	0.00716247	rs2954021	http://www.ebi.ac.uk/efo/EFO_0007993	Hematological measurement	http://www.ebi.ac.uk/efo/EFO_0004503	http://www.ebi.ac.uk/efo/EFO_0004532	Liver enzyme measurement	http://www.ebi.ac.uk/efo/EFO_0004582
mean corpuscular volume	rheumatoid arthritis, celiac disease	386	24	0	1	1	0.0056664	0.00565108	0.237969	1	0.00244499	0.00487805	0.00362356	rs4821124-rs138665726	http://www.ebi.ac.uk/efo/EFO_0004526	Hematological measurement	http://www.ebi.ac.uk/efo/EFO_0004503	http://www.ebi.ac.uk/efo/EFO_0000685, http://www.ebi.ac.uk/efo/EFO_0001060	Immune system disorder	http://www.ebi.ac.uk/efo/EFO_0000540
alcohol use disorder measurement, alcohol dependence	diastolic blood pressure	17	545	1	0	1	0.00566701	0.00565195	0.238003	1	0.00178253	0.00355872	0.00262508	rs13107325	http://www.ebi.ac.uk/efo/EFO_0009458, http://www.ebi.ac.uk/efo/EFO_0003829	Other measurement,Neurological disorder	http://www.ebi.ac.uk/efo/EFO_0000618,http://www.ebi.ac.uk/efo/EFO_0001444	http://www.ebi.ac.uk/efo/EFO_0006336	Other measurement	http://www.ebi.ac.uk/efo/EFO_0001444
Varicose veins	mean platelet volume	31	299	0	1	1	0.00566946	0.00565399	0.238055	1	0.00303951	0.00606061	0.00452101	rs584768-rs2287922	http://purl.obolibrary.org/obo/HP_0002619	Other trait	http://www.ebi.ac.uk/efo/EFO_0000001	http://www.ebi.ac.uk/efo/EFO_0004584	Hematological measurement	http://www.ebi.ac.uk/efo/EFO_0004503
self reported educational attainment	smoking status measurement, high density lipoprotein cholesterol measurement	1853	5	0	1	1	0.00566701	0.00565419	0.238055	1	0.000538503	0.00107643	0.000754202	rs10937241-rs10937240	http://www.ebi.ac.uk/efo/EFO_0004784	Other measurement	http://www.ebi.ac.uk/efo/EFO_0001444	http://www.ebi.ac.uk/efo/EFO_0006527, http://www.ebi.ac.uk/efo/EFO_0004612	Other measurement,Lipid or lipoprotein measurement	http://www.ebi.ac.uk/efo/EFO_0004732,http://www.ebi.ac.uk/efo/EFO_0001444
self reported educational attainment	subiculum volume	1853	5	0	1	1	0.00566701	0.00565419	0.238055	1	0.000538503	0.00107643	0.000754202	rs2909455-rs4500960	http://www.ebi.ac.uk/efo/EFO_0004784	Other measurement	http://www.ebi.ac.uk/efo/EFO_0001444	http://www.ebi.ac.uk/efo/EFO_0009399	Other measurement	http://www.ebi.ac.uk/efo/EFO_0001444
Astigmatism	self reported educational attainment	5	1853	0	1	1	0.00566701	0.00565419	0.238055	1	0.000538503	0.00107643	0.000754202	rs8077038-rs34635363	http://purl.obolibrary.org/obo/HP_0000483	Other trait	http://www.ebi.ac.uk/efo/EFO_0000001	http://www.ebi.ac.uk/efo/EFO_0004784	Other measurement	http://www.ebi.ac.uk/efo/EFO_0001444
IgG digalactosylation measurement	self reported educational attainment	5	1853	0	1	1	0.00566701	0.00565419	0.238055	1	0.000538503	0.00107643	0.000754202	rs909674-rs5750830	http://www.ebi.ac.uk/efo/EFO_0008424	Other measurement	http://www.ebi.ac.uk/efo/EFO_0001444	http://www.ebi.ac.uk/efo/EFO_0004784	Other measurement	http://www.ebi.ac.uk/efo/EFO_0001444
anti-anoctamin 2 antibody measurement	self reported educational attainment	5	1853	0	1	1	0.00566701	0.00565419	0.238055	1	0.000538503	0.00107643	0.000754202	rs9267658-rs9267576	http://www.ebi.ac.uk/efo/EFO_0010150	Other measurement	http://www.ebi.ac.uk/efo/EFO_0001444	http://www.ebi.ac.uk/efo/EFO_0004784	Other measurement	http://www.ebi.ac.uk/efo/EFO_0001444
arterial stiffness measurement	self reported educational attainment	5	1853	0	1	1	0.00566701	0.00565419	0.238055	1	0.000538503	0.00107643	0.000754202	rs7575637-rs1006923	http://www.ebi.ac.uk/efo/EFO_0004517	Cardiovascular measurement	http://www.ebi.ac.uk/efo/EFO_0004298	http://www.ebi.ac.uk/efo/EFO_0004784	Other measurement	http://www.ebi.ac.uk/efo/EFO_0001444
non-alcoholic fatty liver disease	self reported educational attainment	5	1853	0	1	1	0.00566701	0.00565419	0.238055	1	0.000538503	0.00107643	0.000754202	rs12981405-rs4808199	http://www.ebi.ac.uk/efo/EFO_0003095	Digestive system disorder	http://www.ebi.ac.uk/efo/EFO_0000405	http://www.ebi.ac.uk/efo/EFO_0004784	Other measurement	http://www.ebi.ac.uk/efo/EFO_0001444
nitric oxide exhalation measurement	self reported educational attainment	5	1853	0	1	1	0.00566701	0.00565419	0.238055	1	0.000538503	0.00107643	0.000754202	rs8065777-rs8069176	http://www.ebi.ac.uk/efo/EFO_0005536	Other measurement	http://www.ebi.ac.uk/efo/EFO_0001444	http://www.ebi.ac.uk/efo/EFO_0004784	Other measurement	http://www.ebi.ac.uk/efo/EFO_0001444
hepatitis C induced liver cirrhosis	self reported educational attainment	5	1853	0	1	1	0.00566701	0.00565419	0.238055	1	0.000538503	0.00107643	0.000754202	rs9267658-rs3129860	http://www.ebi.ac.uk/efo/EFO_0005129	Cancer	http://www.ebi.ac.uk/efo/EFO_0000616	http://www.ebi.ac.uk/efo/EFO_0004784	Other measurement	http://www.ebi.ac.uk/efo/EFO_0001444
alkaline phosphatase measurement, liver enzyme measurement	self reported educational attainment	5	1853	0	1	1	0.00566701	0.00565419	0.238055	1	0.000538503	0.00107643	0.000754202	rs7924036-rs12355784	http://www.ebi.ac.uk/efo/EFO_0004533, http://www.ebi.ac.uk/efo/EFO_0004582	Liver enzyme measurement,Other measurement	http://www.ebi.ac.uk/efo/EFO_0004582,http://www.ebi.ac.uk/efo/EFO_0001444	http://www.ebi.ac.uk/efo/EFO_0004784	Other measurement	http://www.ebi.ac.uk/efo/EFO_0001444
fetal hemoglobin measurement, Sickle cell anemia	self reported educational attainment	5	1853	1	0	1	0.00566701	0.00565419	0.238055	1	0.000538503	0.00107643	0.000754202	rs10189857	http://www.ebi.ac.uk/efo/EFO_0004576, http://www.orpha.net/ORDO/Orphanet_232	Hematological measurement,Other disease	http://www.ebi.ac.uk/efo/EFO_0004503,http://www.ebi.ac.uk/efo/EFO_0000408	http://www.ebi.ac.uk/efo/EFO_0004784	Other measurement	http://www.ebi.ac.uk/efo/EFO_0001444
base metabolic rate measurement	self reported educational attainment	5	1853	0	1	1	0.00566701	0.00565419	0.238055	1	0.000538503	0.00107643	0.000754202	rs138385919-rs80083564	http://www.ebi.ac.uk/efo/EFO_0007777	Other measurement	http://www.ebi.ac.uk/efo/EFO_0001444	http://www.ebi.ac.uk/efo/EFO_0004784	Other measurement	http://www.ebi.ac.uk/efo/EFO_0001444
hippocampal CA4 volume	self reported educational attainment	5	1853	0	1	1	0.00566701	0.00565419	0.238055	1	0.000538503	0.00107643	0.000754202	rs2629540-rs2559509-rs12218858	http://www.ebi.ac.uk/efo/EFO_0009396	Other measurement	http://www.ebi.ac.uk/efo/EFO_0001444	http://www.ebi.ac.uk/efo/EFO_0004784	Other measurement	http://www.ebi.ac.uk/efo/EFO_0001444
resistin measurement	self reported educational attainment	5	1853	0	1	1	0.00566701	0.00565419	0.238055	1	0.000538503	0.00107643	0.000754202	rs28482086-rs3931020	http://www.ebi.ac.uk/efo/EFO_0004819	Other measurement	http://www.ebi.ac.uk/efo/EFO_0001444	http://www.ebi.ac.uk/efo/EFO_0004784	Other measurement	http://www.ebi.ac.uk/efo/EFO_0001444
body fat percentage	respiratory system disease	90	103	0	1	1	0.00567007	0.00565436	0.238059	1	0.00520833	0.0103627	0.00780538	rs28399271-rs67872952	http://www.ebi.ac.uk/efo/EFO_0007800	Body measurement	http://www.ebi.ac.uk/efo/EFO_0004324	http://www.ebi.ac.uk/efo/EFO_0000684	Other disease	http://www.ebi.ac.uk/efo/EFO_0000408
androgenetic alopecia	sleep duration	80	116	0	1	1	0.00567619	0.00566045	0.238297	1	0.00512821	0.0102041	0.0076838	rs919462-rs17688916	http://www.ebi.ac.uk/efo/EFO_0004191	Other disease	http://www.ebi.ac.uk/efo/EFO_0000408	http://www.ebi.ac.uk/efo/EFO_0005271	Other measurement	http://www.ebi.ac.uk/efo/EFO_0001444
androgenetic alopecia	unipolar depression, mood disorder	80	116	0	1	1	0.00567619	0.00566045	0.238297	1	0.00512821	0.0102041	0.0076838	rs199505-rs242947-rs919462-rs62057061	http://www.ebi.ac.uk/efo/EFO_0004191	Other disease	http://www.ebi.ac.uk/efo/EFO_0000408	http://www.ebi.ac.uk/efo/EFO_0003761, http://www.ebi.ac.uk/efo/EFO_0004247	Neurological disorder	http://www.ebi.ac.uk/efo/EFO_0000618
anorexia nervosa, obsessive-compulsive disorder, attention deficit hyperactivity disorder, Tourette syndrome, unipolar depression, schizophrenia, autism spectrum disorder, bipolar disorder	reaction time measurement	145	64	0	1	1	0.00567619	0.00566047	0.238297	1	0.00480769	0.00956938	0.00719747	rs7936413-rs61882743-rs9667108	http://www.ebi.ac.uk/efo/EFO_0004215, http://www.ebi.ac.uk/efo/EFO_0004242, http://www.ebi.ac.uk/efo/EFO_0003888, http://www.ebi.ac.uk/efo/EFO_0004895, http://www.ebi.ac.uk/efo/EFO_0003761, http://www.ebi.ac.uk/efo/EFO_0000692, http://www.ebi.ac.uk/efo/EFO_0003756, http://www.ebi.ac.uk/efo/EFO_0000289	Metabolic disorder,Neurological disorder	http://www.ebi.ac.uk/efo/EFO_0000589,http://www.ebi.ac.uk/efo/EFO_0000618	http://www.ebi.ac.uk/efo/EFO_0008393	Other measurement	http://www.ebi.ac.uk/efo/EFO_0001444
allergy	reaction time measurement	145	64	0	1	1	0.00567619	0.00566047	0.238297	1	0.00480769	0.00956938	0.00719747	rs11066320-rs4766578-rs7137828	http://www.ebi.ac.uk/efo/EFO_0003785	Immune system disorder	http://www.ebi.ac.uk/efo/EFO_0000540	http://www.ebi.ac.uk/efo/EFO_0008393	Other measurement	http://www.ebi.ac.uk/efo/EFO_0001444
vitamin D measurement	waist circumference	145	64	0	1	1	0.00567619	0.00566047	0.238297	1	0.00480769	0.00956938	0.00719747	rs71383766-rs34898535	http://www.ebi.ac.uk/efo/EFO_0004631	Other measurement	http://www.ebi.ac.uk/efo/EFO_0001444	http://www.ebi.ac.uk/efo/EFO_0004342	Body measurement	http://www.ebi.ac.uk/efo/EFO_0004324
Vitiligo	anorexia nervosa, obsessive-compulsive disorder, attention deficit hyperactivity disorder, Tourette syndrome, unipolar depression, schizophrenia, autism spectrum disorder, bipolar disorder	64	145	0	1	1	0.00567619	0.00566047	0.238297	1	0.00480769	0.00956938	0.00719747	rs301807-rs301799	http://www.ebi.ac.uk/efo/EFO_0004208	Immune system disorder	http://www.ebi.ac.uk/efo/EFO_0000540	http://www.ebi.ac.uk/efo/EFO_0004215, http://www.ebi.ac.uk/efo/EFO_0004242, http://www.ebi.ac.uk/efo/EFO_0003888, http://www.ebi.ac.uk/efo/EFO_0004895, http://www.ebi.ac.uk/efo/EFO_0003761, http://www.ebi.ac.uk/efo/EFO_0000692, http://www.ebi.ac.uk/efo/EFO_0003756, http://www.ebi.ac.uk/efo/EFO_0000289	Metabolic disorder,Neurological disorder	http://www.ebi.ac.uk/efo/EFO_0000589,http://www.ebi.ac.uk/efo/EFO_0000618
lipoprotein A measurement	vitamin D measurement	64	145	0	1	1	0.00567619	0.00566047	0.238297	1	0.00480769	0.00956938	0.00719747	rs7412-rs1065853	http://www.ebi.ac.uk/efo/EFO_0006925	Lipid or lipoprotein measurement	http://www.ebi.ac.uk/efo/EFO_0004732	http://www.ebi.ac.uk/efo/EFO_0004631	Other measurement	http://www.ebi.ac.uk/efo/EFO_0001444
refractive error measurement	spine bone mineral density	232	40	0	1	1	0.00567619	0.00566058	0.238299	1	0.00369004	0.00735294	0.00550444	rs4419359-rs2024219	http://www.ebi.ac.uk/efo/EFO_0007814	Other measurement	http://www.ebi.ac.uk/efo/EFO_0001444	http://www.ebi.ac.uk/efo/EFO_0007701	Other measurement	http://www.ebi.ac.uk/efo/EFO_0001444
adult onset asthma	urinary albumin to creatinine ratio	91	102	0	1	1	0.00567741	0.00566166	0.23833	1	0.00520833	0.0103627	0.00780545	rs4713555-rs2760995	http://www.ebi.ac.uk/efo/EFO_1002011	Other disease	http://www.ebi.ac.uk/efo/EFO_0000408	http://www.ebi.ac.uk/efo/EFO_0007778	Other measurement	http://www.ebi.ac.uk/efo/EFO_0001444
Eczema, allergic rhinitis, asthma	blood urea nitrogen measurement	78	119	0	1	1	0.00567741	0.00566166	0.23833	1	0.00510204	0.0101523	0.0076441	rs2689282-rs2332036	http://purl.obolibrary.org/obo/HP_0000964, http://www.ebi.ac.uk/efo/EFO_0005854, http://www.ebi.ac.uk/efo/EFO_0000270	Immune system disorder,Other trait,Other disease	http://www.ebi.ac.uk/efo/EFO_0000001,http://www.ebi.ac.uk/efo/EFO_0000408,http://www.ebi.ac.uk/efo/EFO_0000540	http://www.ebi.ac.uk/efo/EFO_0004741	Other measurement	http://www.ebi.ac.uk/efo/EFO_0001444
blood urea nitrogen measurement	keratinocyte carcinoma	119	78	0	1	1	0.00567741	0.00566166	0.23833	1	0.00510204	0.0101523	0.0076441	rs12576996-rs7123489	http://www.ebi.ac.uk/efo/EFO_0004741	Other measurement	http://www.ebi.ac.uk/efo/EFO_0001444	http://www.ebi.ac.uk/efo/EFO_0010176	Cancer	http://www.ebi.ac.uk/efo/EFO_0000616
albumin:globulin ratio measurement	psoriasis	51	182	0	1	1	0.00567741	0.00566173	0.23833	1	0.00431034	0.00858369	0.00644355	rs11753309-rs16898629	http://www.ebi.ac.uk/efo/EFO_0005128	Cardiovascular measurement	http://www.ebi.ac.uk/efo/EFO_0004298	http://www.ebi.ac.uk/efo/EFO_0000676	Immune system disorder	http://www.ebi.ac.uk/efo/EFO_0000540
chronic kidney disease	psoriasis	51	182	0	1	1	0.00567741	0.00566173	0.23833	1	0.00431034	0.00858369	0.00644355	rs7123489-rs610037	http://www.ebi.ac.uk/efo/EFO_0003884	Other disease	http://www.ebi.ac.uk/efo/EFO_0000408	http://www.ebi.ac.uk/efo/EFO_0000676	Immune system disorder	http://www.ebi.ac.uk/efo/EFO_0000540
allergy, asthma	psoriasis	51	182	0	1	1	0.00567741	0.00566173	0.23833	1	0.00431034	0.00858369	0.00644355	rs10876864-rs1131017	http://www.ebi.ac.uk/efo/EFO_0003785, http://www.ebi.ac.uk/efo/EFO_0000270	Immune system disorder,Other disease	http://www.ebi.ac.uk/efo/EFO_0000408,http://www.ebi.ac.uk/efo/EFO_0000540	http://www.ebi.ac.uk/efo/EFO_0000676	Immune system disorder	http://www.ebi.ac.uk/efo/EFO_0000540
smoking behavior, BMI-adjusted waist circumference	systemic lupus erythematosus	54	172	0	1	1	0.00568108	0.00566536	0.238481	1	0.00444444	0.00884956	0.00664678	rs849140-rs702814	http://www.ebi.ac.uk/efo/EFO_0004318, http://www.ebi.ac.uk/efo/EFO_0007789	Biological process,Body measurement	http://purl.obolibrary.org/obo/GO_0008150,http://www.ebi.ac.uk/efo/EFO_0004324	http://www.ebi.ac.uk/efo/EFO_0002690	Immune system disorder	http://www.ebi.ac.uk/efo/EFO_0000540
dentures	multiple sclerosis	36	258	0	1	1	0.00568108	0.00566548	0.238483	1	0.00341297	0.00680272	0.00508547	rs11079784-rs3865314	http://www.ebi.ac.uk/efo/EFO_0010078	Other trait	http://www.ebi.ac.uk/efo/EFO_0000001	http://www.ebi.ac.uk/efo/EFO_0003885	Immune system disorder	http://www.ebi.ac.uk/efo/EFO_0000540
Drugs used in diabetes use measurement	rheumatoid arthritis	57	163	1	0	1	0.00568292	0.00566718	0.238549	1	0.00456621	0.00909091	0.00683136	rs2476601	http://www.ebi.ac.uk/efo/EFO_0009924	Other measurement	http://www.ebi.ac.uk/efo/EFO_0001444	http://www.ebi.ac.uk/efo/EFO_0000685	Immune system disorder	http://www.ebi.ac.uk/efo/EFO_0000540
open-angle glaucoma	rheumatoid arthritis	57	163	0	1	1	0.00568292	0.00566718	0.238549	1	0.00456621	0.00909091	0.00683136	rs7137828-rs10774624	http://www.ebi.ac.uk/efo/EFO_0004190	Other disease	http://www.ebi.ac.uk/efo/EFO_0000408	http://www.ebi.ac.uk/efo/EFO_0000685	Immune system disorder	http://www.ebi.ac.uk/efo/EFO_0000540
squamous cell lung carcinoma	wellbeing measurement	31	300	0	1	1	0.00568842	0.00567284	0.238779	1	0.0030303	0.0060423	0.00450727	rs149866169-rs483143-rs36109883-rs9295661-rs13195401	http://www.ebi.ac.uk/efo/EFO_0000708	Cancer	http://www.ebi.ac.uk/efo/EFO_0000616	http://www.ebi.ac.uk/efo/EFO_0007869	Other measurement	http://www.ebi.ac.uk/efo/EFO_0001444
bitter alcoholic beverage consumption measurement	wellbeing measurement	31	300	0	1	1	0.00568842	0.00567284	0.238779	1	0.0030303	0.0060423	0.00450727	rs7935528-rs7107356	http://www.ebi.ac.uk/efo/EFO_0010092	Other measurement	http://www.ebi.ac.uk/efo/EFO_0001444	http://www.ebi.ac.uk/efo/EFO_0007869	Other measurement	http://www.ebi.ac.uk/efo/EFO_0001444
diffuse plaque measurement	mosquito bite reaction itch intensity measurement, mosquito bite reaction size measurement	310	30	0	1	1	0.00568842	0.00567286	0.238779	1	0.00294985	0.00588235	0.00438577	rs486416-rs3132972-rs622871	http://www.ebi.ac.uk/efo/EFO_0010699	Other measurement	http://www.ebi.ac.uk/efo/EFO_0001444	http://www.ebi.ac.uk/efo/EFO_0008377, http://www.ebi.ac.uk/efo/EFO_0008378	Other measurement	http://www.ebi.ac.uk/efo/EFO_0001444
acute myeloid leukemia	systolic blood pressure, alcohol drinking	2598	70	0	2	2	0.111236	0.00567423	0.238834	1	0.000750188	0.00149925	0.00149103	rs1290784-rs3817581|rs13270194-rs2945230	http://www.ebi.ac.uk/efo/EFO_0000222	Cancer	http://www.ebi.ac.uk/efo/EFO_0000616	http://www.ebi.ac.uk/efo/EFO_0006335, http://www.ebi.ac.uk/efo/EFO_0004329	Biological process,Other measurement	http://purl.obolibrary.org/obo/GO_0008150,http://www.ebi.ac.uk/efo/EFO_0001444
BMI-adjusted hip circumference	smoking status measurement, systolic blood pressure	99	94	1	0	1	0.00569209	0.00567625	0.238909	1	0.00520833	0.0103627	0.00780559	rs1173771	http://www.ebi.ac.uk/efo/EFO_0008039	Body measurement	http://www.ebi.ac.uk/efo/EFO_0004324	http://www.ebi.ac.uk/efo/EFO_0006527, http://www.ebi.ac.uk/efo/EFO_0006335	Other measurement	http://www.ebi.ac.uk/efo/EFO_0001444
BMI-adjusted waist-hip ratio, physical activity measurement	eosinophil percentage of leukocytes	47	198	0	1	1	0.00569209	0.00567634	0.238909	1	0.00409836	0.00816327	0.00612261	rs28383314-rs9378213	http://www.ebi.ac.uk/efo/EFO_0007788, http://www.ebi.ac.uk/efo/EFO_0008002	Body measurement,Other measurement	http://www.ebi.ac.uk/efo/EFO_0004324,http://www.ebi.ac.uk/efo/EFO_0001444	http://www.ebi.ac.uk/efo/EFO_0007991	Hematological measurement	http://www.ebi.ac.uk/efo/EFO_0004503
eosinophil percentage of leukocytes	mosquito bite reaction itch intensity measurement	198	47	1	0	1	0.00569209	0.00567634	0.238909	1	0.00409836	0.00816327	0.00612261	rs2248116	http://www.ebi.ac.uk/efo/EFO_0007991	Hematological measurement	http://www.ebi.ac.uk/efo/EFO_0004503	http://www.ebi.ac.uk/efo/EFO_0008377	Other measurement	http://www.ebi.ac.uk/efo/EFO_0001444
eosinophil percentage of leukocytes	irritability measurement	198	47	0	1	1	0.00569209	0.00567634	0.238909	1	0.00409836	0.00816327	0.00612261	rs4820434-rs6002333	http://www.ebi.ac.uk/efo/EFO_0007991	Hematological measurement	http://www.ebi.ac.uk/efo/EFO_0004503	http://www.ebi.ac.uk/efo/EFO_0009594	Other measurement	http://www.ebi.ac.uk/efo/EFO_0001444
lymphocyte count	mean arterial pressure, alcohol drinking	198	47	0	1	1	0.00569209	0.00567634	0.238909	1	0.00409836	0.00816327	0.00612261	rs3184504-rs7310615	http://www.ebi.ac.uk/efo/EFO_0004587	Hematological measurement	http://www.ebi.ac.uk/efo/EFO_0004503	http://www.ebi.ac.uk/efo/EFO_0006340, http://www.ebi.ac.uk/efo/EFO_0004329	Biological process,Other measurement	http://purl.obolibrary.org/obo/GO_0008150,http://www.ebi.ac.uk/efo/EFO_0001444
alcohol drinking, high density lipoprotein cholesterol measurement	anxiety	95	98	0	1	1	0.00569454	0.00567869	0.239002	1	0.00520833	0.0103627	0.00780562	rs58084604-rs10871777	http://www.ebi.ac.uk/efo/EFO_0004329, http://www.ebi.ac.uk/efo/EFO_0004612	Biological process,Lipid or lipoprotein measurement	http://purl.obolibrary.org/obo/GO_0008150,http://www.ebi.ac.uk/efo/EFO_0004732	http://www.ebi.ac.uk/efo/EFO_0005230	Other trait	http://www.ebi.ac.uk/efo/EFO_0000001
Alzheimer's disease	anxiety	95	98	0	1	1	0.00569454	0.00567869	0.239002	1	0.00520833	0.0103627	0.00780562	rs10501320-rs10838725	http://www.ebi.ac.uk/efo/EFO_0000249	Neurological disorder	http://www.ebi.ac.uk/efo/EFO_0000618	http://www.ebi.ac.uk/efo/EFO_0005230	Other trait	http://www.ebi.ac.uk/efo/EFO_0000001
hair colour measurement	total cholesterol measurement, diastolic blood pressure, triglyceride measurement, systolic blood pressure, hematocrit, ventricular rate measurement, glucose measurement, body mass index, high density lipoprotein cholesterol measurement	444	21	0	1	1	0.0057031	0.00568767	0.23936	1	0.00215517	0.00430108	0.0031869	rs780094-rs4665978	http://www.ebi.ac.uk/efo/EFO_0007822	Other measurement	http://www.ebi.ac.uk/efo/EFO_0001444	http://www.ebi.ac.uk/efo/EFO_0004574, http://www.ebi.ac.uk/efo/EFO_0006336, http://www.ebi.ac.uk/efo/EFO_0004530, http://www.ebi.ac.uk/efo/EFO_0006335, http://www.ebi.ac.uk/efo/EFO_0004348, http://www.ebi.ac.uk/efo/EFO_0007928, http://www.ebi.ac.uk/efo/EFO_0004468, http://www.ebi.ac.uk/efo/EFO_0004340, http://www.ebi.ac.uk/efo/EFO_0004612	Body measurement,Lipid or lipoprotein measurement,Other measurement,Cardiovascular measurement,Hematological measurement	http://www.ebi.ac.uk/efo/EFO_0004529,http://www.ebi.ac.uk/efo/EFO_0004503,http://www.ebi.ac.uk/efo/EFO_0004324,http://www.ebi.ac.uk/efo/EFO_0004732,http://www.ebi.ac.uk/efo/EFO_0004298,http://www.ebi.ac.uk/efo/EFO_0001444
hair colour measurement	sporadic amyotrophic lateral sclerosis	444	21	0	1	1	0.0057031	0.00568767	0.23936	1	0.00215517	0.00430108	0.0031869	rs2484314-rs3849943	http://www.ebi.ac.uk/efo/EFO_0007822	Other measurement	http://www.ebi.ac.uk/efo/EFO_0001444	http://www.ebi.ac.uk/efo/EFO_0001357	Neurological disorder	http://www.ebi.ac.uk/efo/EFO_0000618
hair colour measurement	peripheral arterial disease	444	21	0	1	1	0.0057031	0.00568767	0.23936	1	0.00215517	0.00430108	0.0031869	rs10811650-rs1537372	http://www.ebi.ac.uk/efo/EFO_0007822	Other measurement	http://www.ebi.ac.uk/efo/EFO_0001444	http://www.ebi.ac.uk/efo/EFO_0004265	Cardiovascular disease	http://www.ebi.ac.uk/efo/EFO_0000319
hair colour measurement	triglyceride measurement, C-reactive protein measurement	444	21	0	1	1	0.0057031	0.00568767	0.23936	1	0.00215517	0.00430108	0.0031869	rs4665978-rs1260326	http://www.ebi.ac.uk/efo/EFO_0007822	Other measurement	http://www.ebi.ac.uk/efo/EFO_0001444	http://www.ebi.ac.uk/efo/EFO_0004530, http://www.ebi.ac.uk/efo/EFO_0004458	Inflammatory measurement,Lipid or lipoprotein measurement	http://www.ebi.ac.uk/efo/EFO_0004529,http://www.ebi.ac.uk/efo/EFO_0004872
hair colour measurement	resting heart rate, chronic obstructive pulmonary disease	444	21	0	1	1	0.0057031	0.00568767	0.23936	1	0.00215517	0.00430108	0.0031869	rs10899501-rs2512519	http://www.ebi.ac.uk/efo/EFO_0007822	Other measurement	http://www.ebi.ac.uk/efo/EFO_0001444	http://www.ebi.ac.uk/efo/EFO_0004351, http://www.ebi.ac.uk/efo/EFO_0000341	Other disease,Cardiovascular measurement	http://www.ebi.ac.uk/efo/EFO_0004298,http://www.ebi.ac.uk/efo/EFO_0000408
creatinine measurement, chronic kidney disease	hair colour measurement	21	444	0	1	1	0.0057031	0.00568767	0.23936	1	0.00215517	0.00430108	0.0031869	rs4665978-rs1260326	http://www.ebi.ac.uk/efo/EFO_0004518, http://www.ebi.ac.uk/efo/EFO_0003884	Other measurement,Other disease	http://www.ebi.ac.uk/efo/EFO_0000408,http://www.ebi.ac.uk/efo/EFO_0001444	http://www.ebi.ac.uk/efo/EFO_0007822	Other measurement	http://www.ebi.ac.uk/efo/EFO_0001444
endometriosis	hair colour measurement	21	444	0	1	1	0.0057031	0.00568767	0.23936	1	0.00215517	0.00430108	0.0031869	rs7714232-rs62355900	http://www.ebi.ac.uk/efo/EFO_0001065	Other disease	http://www.ebi.ac.uk/efo/EFO_0000408	http://www.ebi.ac.uk/efo/EFO_0007822	Other measurement	http://www.ebi.ac.uk/efo/EFO_0001444
myocardial infarction	prostate carcinoma	44	212	0	1	1	0.00570555	0.00568974	0.239445	1	0.00392157	0.0078125	0.00585508	rs10187424-rs10176176	http://www.ebi.ac.uk/efo/EFO_0000612	Cardiovascular disease	http://www.ebi.ac.uk/efo/EFO_0000319	http://www.ebi.ac.uk/efo/EFO_0001663	Cancer	http://www.ebi.ac.uk/efo/EFO_0000616
body height at birth	intraocular pressure measurement	27	346	0	1	1	0.00571411	0.00569846	0.239809	1	0.00268817	0.00536193	0.00399094	rs7923837-rs9419741	http://www.ebi.ac.uk/efo/EFO_0006784	Body measurement	http://www.ebi.ac.uk/efo/EFO_0004324	http://www.ebi.ac.uk/efo/EFO_0004695	Other measurement	http://www.ebi.ac.uk/efo/EFO_0001444
myeloid white cell count	open-angle glaucoma	164	57	0	1	1	0.00571778	0.00570185	0.239948	1	0.00454545	0.00904977	0.00680023	rs3184504-rs7137828	http://www.ebi.ac.uk/efo/EFO_0007988	Hematological measurement	http://www.ebi.ac.uk/efo/EFO_0004503	http://www.ebi.ac.uk/efo/EFO_0004190	Other disease	http://www.ebi.ac.uk/efo/EFO_0000408
calcium measurement	hemoglobin measurement	25	374	0	1	1	0.005719	0.00570337	0.239996	1	0.00251256	0.00501253	0.003726	rs9895661-rs1010269	http://www.ebi.ac.uk/efo/EFO_0004838	Other measurement	http://www.ebi.ac.uk/efo/EFO_0001444	http://www.ebi.ac.uk/efo/EFO_0004509	Hematological measurement	http://www.ebi.ac.uk/efo/EFO_0004503
cutaneous squamous cell carcinoma	hemoglobin measurement	25	374	0	1	1	0.005719	0.00570337	0.239996	1	0.00251256	0.00501253	0.003726	rs7834300-rs3808426	http://www.ebi.ac.uk/efo/EFO_1001927	Cancer	http://www.ebi.ac.uk/efo/EFO_0000616	http://www.ebi.ac.uk/efo/EFO_0004509	Hematological measurement	http://www.ebi.ac.uk/efo/EFO_0004503
hemoglobin measurement	systemic scleroderma, rheumatoid arthritis, myositis, systemic lupus erythematosus	374	25	0	1	1	0.005719	0.00570337	0.239996	1	0.00251256	0.00501253	0.003726	rs3184504-rs11066301	http://www.ebi.ac.uk/efo/EFO_0004509	Hematological measurement	http://www.ebi.ac.uk/efo/EFO_0004503	http://www.ebi.ac.uk/efo/EFO_0000717, http://www.ebi.ac.uk/efo/EFO_0000685, http://www.ebi.ac.uk/efo/EFO_0000783, http://www.ebi.ac.uk/efo/EFO_0002690	Cardiovascular disease,Immune system disorder	http://www.ebi.ac.uk/efo/EFO_0000319,http://www.ebi.ac.uk/efo/EFO_0000540
hemoglobin measurement	thyroxine measurement	374	25	0	1	1	0.005719	0.00570337	0.239996	1	0.00251256	0.00501253	0.003726	rs9356988-rs4712970	http://www.ebi.ac.uk/efo/EFO_0004509	Hematological measurement	http://www.ebi.ac.uk/efo/EFO_0004503	http://www.ebi.ac.uk/efo/EFO_0005130	Other measurement	http://www.ebi.ac.uk/efo/EFO_0001444
hemoglobin measurement	self reported educational attainment, refractive error measurement	374	25	0	1	1	0.005719	0.00570337	0.239996	1	0.00251256	0.00501253	0.003726	rs7315731-rs10880855	http://www.ebi.ac.uk/efo/EFO_0004509	Hematological measurement	http://www.ebi.ac.uk/efo/EFO_0004503	http://www.ebi.ac.uk/efo/EFO_0004784, http://www.ebi.ac.uk/efo/EFO_0007814	Other measurement	http://www.ebi.ac.uk/efo/EFO_0001444
hemoglobin measurement	multiple myeloma	374	25	0	1	1	0.005719	0.00570337	0.239996	1	0.00251256	0.00501253	0.003726	rs61744388-rs6599192	http://www.ebi.ac.uk/efo/EFO_0004509	Hematological measurement	http://www.ebi.ac.uk/efo/EFO_0004503	http://www.ebi.ac.uk/efo/EFO_0001378	Cancer	http://www.ebi.ac.uk/efo/EFO_0000616
intelligence	monocyte count	675	269	0	2	2	0.111062	0.00570369	0.240006	1	0.00212314	0.00423729	0.00424874	rs8022179-rs2071407|rs12900061-rs28574727	http://www.ebi.ac.uk/efo/EFO_0004337	Biological process	http://purl.obolibrary.org/obo/GO_0008150	http://www.ebi.ac.uk/efo/EFO_0005091	Hematological measurement	http://www.ebi.ac.uk/efo/EFO_0004503
neurofibrillary tangles measurement	neutrophil percentage of granulocytes	1069	170	0	2	2	0.111157	0.00570511	0.240063	1	0.00161681	0.00322841	0.00323041	rs7936323-rs7927894|rs12259338-rs7075188	http://www.ebi.ac.uk/efo/EFO_0006797	Other measurement	http://www.ebi.ac.uk/efo/EFO_0001444	http://www.ebi.ac.uk/efo/EFO_0007994	Hematological measurement	http://www.ebi.ac.uk/efo/EFO_0004503
body fat percentage	chronic kidney disease, urinary metabolite measurement	90	104	0	1	1	0.00572512	0.0057091	0.240224	1	0.00518135	0.0103093	0.00776494	rs2411453-rs151232	http://www.ebi.ac.uk/efo/EFO_0007800	Body measurement	http://www.ebi.ac.uk/efo/EFO_0004324	http://www.ebi.ac.uk/efo/EFO_0003884, http://www.ebi.ac.uk/efo/EFO_0005116	Other measurement,Other disease	http://www.ebi.ac.uk/efo/EFO_0000408,http://www.ebi.ac.uk/efo/EFO_0001444
Eczema, allergic rhinitis, asthma	age at menopause	78	120	0	1	1	0.00572512	0.00570911	0.240224	1	0.00507614	0.010101	0.00760525	rs551087-rs2393717	http://purl.obolibrary.org/obo/HP_0000964, http://www.ebi.ac.uk/efo/EFO_0005854, http://www.ebi.ac.uk/efo/EFO_0000270	Immune system disorder,Other trait,Other disease	http://www.ebi.ac.uk/efo/EFO_0000001,http://www.ebi.ac.uk/efo/EFO_0000408,http://www.ebi.ac.uk/efo/EFO_0000540	http://www.ebi.ac.uk/efo/EFO_0004704	Other measurement	http://www.ebi.ac.uk/efo/EFO_0001444
PR interval	bilirubin measurement	240	39	0	1	1	0.00572512	0.00570925	0.240224	1	0.00359712	0.00716846	0.00536436	rs442177-rs28432336	http://www.ebi.ac.uk/efo/EFO_0004462	Cardiovascular measurement	http://www.ebi.ac.uk/efo/EFO_0004298	http://www.ebi.ac.uk/efo/EFO_0004570	Other measurement	http://www.ebi.ac.uk/efo/EFO_0001444
PR interval	pulse pressure measurement, alcohol drinking	240	39	0	1	1	0.00572512	0.00570925	0.240224	1	0.00359712	0.00716846	0.00536436	rs36034102-rs13149993	http://www.ebi.ac.uk/efo/EFO_0004462	Cardiovascular measurement	http://www.ebi.ac.uk/efo/EFO_0004298	http://www.ebi.ac.uk/efo/EFO_0005763, http://www.ebi.ac.uk/efo/EFO_0004329	Biological process,Cardiovascular measurement	http://purl.obolibrary.org/obo/GO_0008150,http://www.ebi.ac.uk/efo/EFO_0004298
aspartate aminotransferase measurement	coronary artery disease	36	260	1	0	1	0.00572512	0.00570928	0.240224	1	0.00338983	0.00675676	0.00505091	rs671	http://www.ebi.ac.uk/efo/EFO_0004736	Liver enzyme measurement	http://www.ebi.ac.uk/efo/EFO_0004582	http://www.ebi.ac.uk/efo/EFO_0000378	Cardiovascular disease	http://www.ebi.ac.uk/efo/EFO_0000319
osteoarthritis, hip	urate measurement	37	253	0	1	1	0.00572573	0.00570987	0.240247	1	0.00346021	0.00689655	0.00515732	rs148015593-rs11059094	http://www.ebi.ac.uk/efo/EFO_1000786	Other disease	http://www.ebi.ac.uk/efo/EFO_0000408	http://www.ebi.ac.uk/efo/EFO_0004531	Other measurement	http://www.ebi.ac.uk/efo/EFO_0001444
celiac disease	colorectal cancer	71	132	0	1	1	0.00573246	0.00571641	0.240488	1	0.0049505	0.00985222	0.00741464	rs3184504-rs597808	http://www.ebi.ac.uk/efo/EFO_0001060	Immune system disorder	http://www.ebi.ac.uk/efo/EFO_0000540	http://www.ebi.ac.uk/efo/EFO_0005842	Cancer	http://www.ebi.ac.uk/efo/EFO_0000616
cutaneous melanoma	metabolic syndrome	71	132	0	1	1	0.00573246	0.00571641	0.240488	1	0.0049505	0.00985222	0.00741464	rs8444-rs58175144	http://www.ebi.ac.uk/efo/EFO_0000389	Cancer	http://www.ebi.ac.uk/efo/EFO_0000616	http://www.ebi.ac.uk/efo/EFO_0000195	Metabolic disorder	http://www.ebi.ac.uk/efo/EFO_0000589
albuminuria	metabolic syndrome	71	132	0	1	1	0.00573246	0.00571641	0.240488	1	0.0049505	0.00985222	0.00741464	rs780094-rs4665972	http://www.ebi.ac.uk/efo/EFO_0004285	Other trait	http://www.ebi.ac.uk/efo/EFO_0000001	http://www.ebi.ac.uk/efo/EFO_0000195	Metabolic disorder	http://www.ebi.ac.uk/efo/EFO_0000589
metabolic syndrome	type I diabetes mellitus	132	71	0	1	1	0.00573246	0.00571641	0.240488	1	0.0049505	0.00985222	0.00741464	rs5021727-rs9268853	http://www.ebi.ac.uk/efo/EFO_0000195	Metabolic disorder	http://www.ebi.ac.uk/efo/EFO_0000589	http://www.ebi.ac.uk/efo/EFO_0001359	Metabolic disorder	http://www.ebi.ac.uk/efo/EFO_0000589
body mass index, asthma	erythrocyte count	10	937	0	1	1	0.00573124	0.00571649	0.240488	1	0.00105708	0.00211193	0.00153403	rs540874-rs679228	http://www.ebi.ac.uk/efo/EFO_0004340, http://www.ebi.ac.uk/efo/EFO_0000270	Body measurement,Other disease	http://www.ebi.ac.uk/efo/EFO_0004324,http://www.ebi.ac.uk/efo/EFO_0000408	http://www.ebi.ac.uk/efo/EFO_0004305	Hematological measurement	http://www.ebi.ac.uk/efo/EFO_0004503
age at first birth measurement	erythrocyte count	10	937	0	1	1	0.00573124	0.00571649	0.240488	1	0.00105708	0.00211193	0.00153403	rs159058-rs293566	http://www.ebi.ac.uk/efo/EFO_0009101	Other measurement	http://www.ebi.ac.uk/efo/EFO_0001444	http://www.ebi.ac.uk/efo/EFO_0004305	Hematological measurement	http://www.ebi.ac.uk/efo/EFO_0004503
electrocardiography	erythrocyte count	10	937	0	1	1	0.00573124	0.00571649	0.240488	1	0.00105708	0.00211193	0.00153403	rs11039216-rs10769263	http://www.ebi.ac.uk/efo/EFO_0004327	Cardiovascular measurement	http://www.ebi.ac.uk/efo/EFO_0004298	http://www.ebi.ac.uk/efo/EFO_0004305	Hematological measurement	http://www.ebi.ac.uk/efo/EFO_0004503
alcohol dependence	erythrocyte count	10	937	1	0	1	0.00573124	0.00571649	0.240488	1	0.00105708	0.00211193	0.00153403	rs1229984	http://www.ebi.ac.uk/efo/EFO_0003829	Neurological disorder	http://www.ebi.ac.uk/efo/EFO_0000618	http://www.ebi.ac.uk/efo/EFO_0004305	Hematological measurement	http://www.ebi.ac.uk/efo/EFO_0004503
erythrocyte count	protein C measurement	937	10	0	1	1	0.00573124	0.00571649	0.240488	1	0.00105708	0.00211193	0.00153403	rs780094-rs1260326	http://www.ebi.ac.uk/efo/EFO_0004305	Hematological measurement	http://www.ebi.ac.uk/efo/EFO_0004503	http://www.ebi.ac.uk/efo/EFO_0004633	Hematological measurement	http://www.ebi.ac.uk/efo/EFO_0004503
erythrocyte count	neutrophil count, mean platelet volume, leukocyte count, erythrocyte count, mean corpuscular hemoglobin concentration, mean corpuscular volume, monocyte count, basophil count, platelet count, red blood cell distribution width, eosinophil count	937	10	1	0	1	0.00573124	0.00571649	0.240488	1	0.00105708	0.00211193	0.00153403	rs13331259	http://www.ebi.ac.uk/efo/EFO_0004305	Hematological measurement	http://www.ebi.ac.uk/efo/EFO_0004503	http://www.ebi.ac.uk/efo/EFO_0004833, http://www.ebi.ac.uk/efo/EFO_0004584, http://www.ebi.ac.uk/efo/EFO_0004308, http://www.ebi.ac.uk/efo/EFO_0004305, http://www.ebi.ac.uk/efo/EFO_0004528, http://www.ebi.ac.uk/efo/EFO_0004526, http://www.ebi.ac.uk/efo/EFO_0005091, http://www.ebi.ac.uk/efo/EFO_0005090, http://www.ebi.ac.uk/efo/EFO_0004309, http://www.ebi.ac.uk/efo/EFO_0005192, http://www.ebi.ac.uk/efo/EFO_0004842	Inflammatory measurement,Hematological measurement	http://www.ebi.ac.uk/efo/EFO_0004872,http://www.ebi.ac.uk/efo/EFO_0004503
erythrocyte count	total cortical area measurement	937	10	0	1	1	0.00573124	0.00571649	0.240488	1	0.00105708	0.00211193	0.00153403	rs58879558-rs1378358-rs56168933	http://www.ebi.ac.uk/efo/EFO_0004305	Hematological measurement	http://www.ebi.ac.uk/efo/EFO_0004503	http://www.ebi.ac.uk/efo/EFO_0008381	Other measurement	http://www.ebi.ac.uk/efo/EFO_0001444
erythrocyte count	peripheral arterial disease, traffic air pollution measurement	937	10	0	1	1	0.00573124	0.00571649	0.240488	1	0.00105708	0.00211193	0.00153403	rs11206019-rs1672908	http://www.ebi.ac.uk/efo/EFO_0004305	Hematological measurement	http://www.ebi.ac.uk/efo/EFO_0004503	http://www.ebi.ac.uk/efo/EFO_0004265, http://www.ebi.ac.uk/efo/EFO_0007908	Cardiovascular disease,Other measurement	http://www.ebi.ac.uk/efo/EFO_0000319,http://www.ebi.ac.uk/efo/EFO_0001444
erythrocyte count	phosphatidylcholine measurement	937	10	0	1	1	0.00573124	0.00571649	0.240488	1	0.00105708	0.00211193	0.00153403	rs102275-rs28456	http://www.ebi.ac.uk/efo/EFO_0004305	Hematological measurement	http://www.ebi.ac.uk/efo/EFO_0004503	http://www.ebi.ac.uk/efo/EFO_0010226	Lipid or lipoprotein measurement	http://www.ebi.ac.uk/efo/EFO_0004529
basophil count	colorectal cancer, colorectal adenoma	102	92	0	1	1	0.0057398	0.0057237	0.240759	1	0.00518135	0.0103093	0.00776508	rs11065979-rs597808	http://www.ebi.ac.uk/efo/EFO_0005090	Inflammatory measurement	http://www.ebi.ac.uk/efo/EFO_0004872	http://www.ebi.ac.uk/efo/EFO_0005842, http://www.ebi.ac.uk/efo/EFO_0005406	Cancer	http://www.ebi.ac.uk/efo/EFO_0000616
Diuretic use measurement	colorectal cancer, colorectal adenoma	102	92	0	1	1	0.0057398	0.0057237	0.240759	1	0.00518135	0.0103093	0.00776508	rs7310615-rs597808-rs11066309	http://www.ebi.ac.uk/efo/EFO_0009928	Other measurement	http://www.ebi.ac.uk/efo/EFO_0001444	http://www.ebi.ac.uk/efo/EFO_0005842, http://www.ebi.ac.uk/efo/EFO_0005406	Cancer	http://www.ebi.ac.uk/efo/EFO_0000616
colorectal cancer, colorectal adenoma	mean arterial pressure	92	102	0	1	1	0.0057398	0.0057237	0.240759	1	0.00518135	0.0103093	0.00776508	rs653178-rs597808	http://www.ebi.ac.uk/efo/EFO_0005842, http://www.ebi.ac.uk/efo/EFO_0005406	Cancer	http://www.ebi.ac.uk/efo/EFO_0000616	http://www.ebi.ac.uk/efo/EFO_0006340	Other measurement	http://www.ebi.ac.uk/efo/EFO_0001444
Agents acting on the renin-angiotensin system use measurement	allergy, asthma	184	51	0	1	1	0.0057398	0.00572377	0.240759	1	0.0042735	0.00851064	0.00638833	rs4459340-rs659529	http://www.ebi.ac.uk/efo/EFO_0009931	Other measurement	http://www.ebi.ac.uk/efo/EFO_0001444	http://www.ebi.ac.uk/efo/EFO_0003785, http://www.ebi.ac.uk/efo/EFO_0000270	Immune system disorder,Other disease	http://www.ebi.ac.uk/efo/EFO_0000408,http://www.ebi.ac.uk/efo/EFO_0000540
eosinophil percentage of granulocytes	glycine measurement	184	51	1	0	1	0.0057398	0.00572377	0.240759	1	0.0042735	0.00851064	0.00638833	rs715	http://www.ebi.ac.uk/efo/EFO_0007996	Hematological measurement	http://www.ebi.ac.uk/efo/EFO_0004503	http://www.ebi.ac.uk/efo/EFO_0009767	Other measurement	http://www.ebi.ac.uk/efo/EFO_0001444
eosinophil percentage of granulocytes	glaucoma	184	51	0	1	1	0.0057398	0.00572377	0.240759	1	0.0042735	0.00851064	0.00638833	rs3184504-rs653178	http://www.ebi.ac.uk/efo/EFO_0007996	Hematological measurement	http://www.ebi.ac.uk/efo/EFO_0004503	http://www.ebi.ac.uk/efo/EFO_0000516	Other disease	http://www.ebi.ac.uk/efo/EFO_0000408
eosinophil percentage of granulocytes	smoking behavior, body mass index	184	51	0	1	1	0.0057398	0.00572377	0.240759	1	0.0042735	0.00851064	0.00638833	rs35810240-rs4787491	http://www.ebi.ac.uk/efo/EFO_0007996	Hematological measurement	http://www.ebi.ac.uk/efo/EFO_0004503	http://www.ebi.ac.uk/efo/EFO_0004318, http://www.ebi.ac.uk/efo/EFO_0004340	Biological process,Body measurement	http://purl.obolibrary.org/obo/GO_0008150,http://www.ebi.ac.uk/efo/EFO_0004324
albumin:globulin ratio measurement	bone density	51	184	0	1	1	0.0057398	0.00572377	0.240759	1	0.0042735	0.00851064	0.00638833	rs1313566-rs780096	http://www.ebi.ac.uk/efo/EFO_0005128	Cardiovascular measurement	http://www.ebi.ac.uk/efo/EFO_0004298	http://www.ebi.ac.uk/efo/EFO_0003923	Other measurement	http://www.ebi.ac.uk/efo/EFO_0001444
chronic kidney disease	eosinophil percentage of granulocytes	51	184	0	1	1	0.0057398	0.00572377	0.240759	1	0.0042735	0.00851064	0.00638833	rs1047891-rs715	http://www.ebi.ac.uk/efo/EFO_0003884	Other disease	http://www.ebi.ac.uk/efo/EFO_0000408	http://www.ebi.ac.uk/efo/EFO_0007996	Hematological measurement	http://www.ebi.ac.uk/efo/EFO_0004503
albumin:globulin ratio measurement	eosinophil percentage of granulocytes	51	184	1	0	1	0.0057398	0.00572377	0.240759	1	0.0042735	0.00851064	0.00638833	rs11204682	http://www.ebi.ac.uk/efo/EFO_0005128	Cardiovascular measurement	http://www.ebi.ac.uk/efo/EFO_0004298	http://www.ebi.ac.uk/efo/EFO_0007996	Hematological measurement	http://www.ebi.ac.uk/efo/EFO_0004503
bipolar disorder	eosinophil percentage of granulocytes	51	184	0	1	1	0.0057398	0.00572377	0.240759	1	0.0042735	0.00851064	0.00638833	rs9378249-rs35735140	http://www.ebi.ac.uk/efo/EFO_0000289	Neurological disorder	http://www.ebi.ac.uk/efo/EFO_0000618	http://www.ebi.ac.uk/efo/EFO_0007996	Hematological measurement	http://www.ebi.ac.uk/efo/EFO_0004503
Cleft palate, cleft lip	forced expiratory volume	46	204	0	1	1	0.0057398	0.00572379	0.240759	1	0.00401606	0.008	0.00599846	rs705704-rs1689510	http://purl.obolibrary.org/obo/HP_0000175, http://www.ebi.ac.uk/efo/EFO_0003959	Other trait	http://www.ebi.ac.uk/efo/EFO_0000001	http://www.ebi.ac.uk/efo/EFO_0004314	Other measurement	http://www.ebi.ac.uk/efo/EFO_0001444
chin morphology measurement	forced expiratory volume	46	204	0	1	1	0.0057398	0.00572379	0.240759	1	0.00401606	0.008	0.00599846	rs56347314-rs6501455	http://www.ebi.ac.uk/efo/EFO_0007842	Other measurement	http://www.ebi.ac.uk/efo/EFO_0001444	http://www.ebi.ac.uk/efo/EFO_0004314	Other measurement	http://www.ebi.ac.uk/efo/EFO_0001444
grip strength measurement	serum gamma-glutamyl transferase measurement	149	63	0	1	1	0.00574164	0.00572555	0.24083	1	0.00473934	0.00943396	0.00709442	rs34346867-rs5750673	http://www.ebi.ac.uk/efo/EFO_0006941	Other measurement	http://www.ebi.ac.uk/efo/EFO_0001444	http://www.ebi.ac.uk/efo/EFO_0004532	Liver enzyme measurement	http://www.ebi.ac.uk/efo/EFO_0004582
cervical carcinoma	insomnia measurement	30	313	0	1	1	0.00574347	0.00572761	0.240908	1	0.00292398	0.0058309	0.00434721	rs3131638-rs3132461	http://www.ebi.ac.uk/efo/EFO_0001061	Cancer	http://www.ebi.ac.uk/efo/EFO_0000616	http://www.ebi.ac.uk/efo/EFO_0007876	Other measurement	http://www.ebi.ac.uk/efo/EFO_0001444
insomnia measurement	mosquito bite reaction itch intensity measurement, mosquito bite reaction size measurement	313	30	0	1	1	0.00574347	0.00572761	0.240908	1	0.00292398	0.0058309	0.00434721	rs3131638-rs2857598	http://www.ebi.ac.uk/efo/EFO_0007876	Other measurement	http://www.ebi.ac.uk/efo/EFO_0001444	http://www.ebi.ac.uk/efo/EFO_0008377, http://www.ebi.ac.uk/efo/EFO_0008378	Other measurement	http://www.ebi.ac.uk/efo/EFO_0001444
insomnia measurement	insulin measurement	313	30	0	1	1	0.00574347	0.00572761	0.240908	1	0.00292398	0.0058309	0.00434721	rs4790332-rs2447094	http://www.ebi.ac.uk/efo/EFO_0007876	Other measurement	http://www.ebi.ac.uk/efo/EFO_0001444	http://www.ebi.ac.uk/efo/EFO_0004467	Other measurement	http://www.ebi.ac.uk/efo/EFO_0001444
sleep duration, high density lipoprotein cholesterol measurement	sunburn	116	81	0	1	1	0.00574714	0.005731	0.241047	1	0.00510204	0.0101523	0.00764476	rs10505258-rs2737217	http://www.ebi.ac.uk/efo/EFO_0005271, http://www.ebi.ac.uk/efo/EFO_0004612	Other measurement,Lipid or lipoprotein measurement	http://www.ebi.ac.uk/efo/EFO_0004732,http://www.ebi.ac.uk/efo/EFO_0001444	http://www.ebi.ac.uk/efo/EFO_0003958	Other disease	http://www.ebi.ac.uk/efo/EFO_0000408
alcohol consumption measurement	aspartate aminotransferase measurement	261	36	1	0	1	0.00574714	0.00573117	0.241052	1	0.00337838	0.00673401	0.00503381	rs671	http://www.ebi.ac.uk/efo/EFO_0007878	Other measurement	http://www.ebi.ac.uk/efo/EFO_0001444	http://www.ebi.ac.uk/efo/EFO_0004736	Liver enzyme measurement	http://www.ebi.ac.uk/efo/EFO_0004582
HDL cholesterol change measurement, physical activity	smoking initiation	39	241	0	1	1	0.00574898	0.00573297	0.241125	1	0.00358423	0.00714286	0.00534509	rs11869286-rs12453682	http://www.ebi.ac.uk/efo/EFO_0007805, http://www.ebi.ac.uk/efo/EFO_0003940	Biological process,Lipid or lipoprotein measurement	http://www.ebi.ac.uk/efo/EFO_0004732,http://purl.obolibrary.org/obo/GO_0008150	http://www.ebi.ac.uk/efo/EFO_0005670	Biological process	http://purl.obolibrary.org/obo/GO_0008150
atrial fibrillation	mosquito bite reaction itch intensity measurement	200	47	0	1	1	0.00574959	0.00573352	0.241135	1	0.00406504	0.00809717	0.0060727	rs6689306-rs12133641	http://www.ebi.ac.uk/efo/EFO_0000275	Cardiovascular disease	http://www.ebi.ac.uk/efo/EFO_0000319	http://www.ebi.ac.uk/efo/EFO_0008377	Other measurement	http://www.ebi.ac.uk/efo/EFO_0001444
BMI-adjusted waist-hip ratio, physical activity measurement	atrial fibrillation	47	200	0	1	1	0.00574959	0.00573352	0.241135	1	0.00406504	0.00809717	0.0060727	rs7133378-rs12298484	http://www.ebi.ac.uk/efo/EFO_0007788, http://www.ebi.ac.uk/efo/EFO_0008002	Body measurement,Other measurement	http://www.ebi.ac.uk/efo/EFO_0004324,http://www.ebi.ac.uk/efo/EFO_0001444	http://www.ebi.ac.uk/efo/EFO_0000275	Cardiovascular disease	http://www.ebi.ac.uk/efo/EFO_0000319
circadian rhythm	schizophrenia, intelligence, self reported educational attainment	40	235	0	1	1	0.00574959	0.00573357	0.241135	1	0.00364964	0.00727273	0.00544402	rs3731570-rs788021	http://www.ebi.ac.uk/efo/EFO_0004354	Biological process	http://purl.obolibrary.org/obo/GO_0008150	http://www.ebi.ac.uk/efo/EFO_0000692, http://www.ebi.ac.uk/efo/EFO_0004337, http://www.ebi.ac.uk/efo/EFO_0004784	Biological process,Neurological disorder,Other measurement	http://www.ebi.ac.uk/efo/EFO_0000618,http://www.ebi.ac.uk/efo/EFO_0001444,http://purl.obolibrary.org/obo/GO_0008150
aortic root size	waist-hip ratio	13	723	0	1	1	0.00574898	0.00573377	0.241135	1	0.00136054	0.00271739	0.00199062	rs10852932-rs7217226	http://www.ebi.ac.uk/efo/EFO_0005037	Cardiovascular measurement	http://www.ebi.ac.uk/efo/EFO_0004298	http://www.ebi.ac.uk/efo/EFO_0004343	Body measurement	http://www.ebi.ac.uk/efo/EFO_0004324
Progressive supranuclear palsy	waist-hip ratio	13	723	1	0	1	0.00574898	0.00573377	0.241135	1	0.00136054	0.00271739	0.00199062	rs8070723	http://www.orpha.net/ORDO/Orphanet_683	Neurological disorder	http://www.ebi.ac.uk/efo/EFO_0000618	http://www.ebi.ac.uk/efo/EFO_0004343	Body measurement	http://www.ebi.ac.uk/efo/EFO_0004324
Antimigraine preparation use measurement	waist-hip ratio	13	723	0	1	1	0.00574898	0.00573377	0.241135	1	0.00136054	0.00271739	0.00199062	rs12138127-rs10908504	http://www.ebi.ac.uk/efo/EFO_0009939	Other measurement	http://www.ebi.ac.uk/efo/EFO_0001444	http://www.ebi.ac.uk/efo/EFO_0004343	Body measurement	http://www.ebi.ac.uk/efo/EFO_0004324
hippocampal volume	waist-hip ratio	13	723	1	0	1	0.00574898	0.00573377	0.241135	1	0.00136054	0.00271739	0.00199062	rs429358	http://www.ebi.ac.uk/efo/EFO_0005035	Other measurement	http://www.ebi.ac.uk/efo/EFO_0001444	http://www.ebi.ac.uk/efo/EFO_0004343	Body measurement	http://www.ebi.ac.uk/efo/EFO_0004324
eye colour measurement	waist-hip ratio	13	723	0	1	1	0.00574898	0.00573377	0.241135	1	0.00136054	0.00271739	0.00199062	rs3795556-rs3903399	http://www.ebi.ac.uk/efo/EFO_0009764	Other measurement	http://www.ebi.ac.uk/efo/EFO_0001444	http://www.ebi.ac.uk/efo/EFO_0004343	Body measurement	http://www.ebi.ac.uk/efo/EFO_0004324
coronary heart disease	diet measurement	45	209	1	0	1	0.00575265	0.00573657	0.241251	1	0.00395257	0.00787402	0.00590245	rs671	http://www.ebi.ac.uk/efo/EFO_0001645	Cardiovascular disease	http://www.ebi.ac.uk/efo/EFO_0000319	http://www.ebi.ac.uk/efo/EFO_0008111	Other measurement	http://www.ebi.ac.uk/efo/EFO_0001444
lymphocyte percentage of leukocytes	reaction time measurement	147	64	0	1	1	0.00575448	0.00573832	0.241316	1	0.0047619	0.00947867	0.00712877	rs111338191-rs4766578	http://www.ebi.ac.uk/efo/EFO_0007993	Hematological measurement	http://www.ebi.ac.uk/efo/EFO_0004503	http://www.ebi.ac.uk/efo/EFO_0008393	Other measurement	http://www.ebi.ac.uk/efo/EFO_0001444
lymphocyte percentage of leukocytes	waist circumference	147	64	0	1	1	0.00575448	0.00573832	0.241316	1	0.0047619	0.00947867	0.00712877	rs7650602-rs6440003	http://www.ebi.ac.uk/efo/EFO_0007993	Hematological measurement	http://www.ebi.ac.uk/efo/EFO_0004503	http://www.ebi.ac.uk/efo/EFO_0004342	Body measurement	http://www.ebi.ac.uk/efo/EFO_0004324
cerebrospinal fluid biomarker measurement	lymphocyte percentage of leukocytes	64	147	0	1	1	0.00575448	0.00573832	0.241316	1	0.0047619	0.00947867	0.00712877	rs13015714-rs2058660	http://www.ebi.ac.uk/efo/EFO_0006794	Other measurement	http://www.ebi.ac.uk/efo/EFO_0001444	http://www.ebi.ac.uk/efo/EFO_0007993	Hematological measurement	http://www.ebi.ac.uk/efo/EFO_0004503
basophil percentage of granulocytes	hypothyroidism	62	152	0	1	1	0.00576427	0.00574806	0.241722	1	0.00469484	0.00934579	0.00702715	rs367023-rs10165200	http://www.ebi.ac.uk/efo/EFO_0007995	Inflammatory measurement	http://www.ebi.ac.uk/efo/EFO_0004872	http://www.ebi.ac.uk/efo/EFO_0004705	Other disease	http://www.ebi.ac.uk/efo/EFO_0000408
anorexia nervosa, obsessive-compulsive disorder, attention deficit hyperactivity disorder, Tourette syndrome, unipolar depression, schizophrenia, autism spectrum disorder, bipolar disorder	low density lipoprotein cholesterol measurement, alcohol drinking	145	65	0	1	1	0.00576488	0.00574866	0.241745	1	0.00478469	0.00952381	0.00716342	rs174566-rs174592	http://www.ebi.ac.uk/efo/EFO_0004215, http://www.ebi.ac.uk/efo/EFO_0004242, http://www.ebi.ac.uk/efo/EFO_0003888, http://www.ebi.ac.uk/efo/EFO_0004895, http://www.ebi.ac.uk/efo/EFO_0003761, http://www.ebi.ac.uk/efo/EFO_0000692, http://www.ebi.ac.uk/efo/EFO_0003756, http://www.ebi.ac.uk/efo/EFO_0000289	Metabolic disorder,Neurological disorder	http://www.ebi.ac.uk/efo/EFO_0000589,http://www.ebi.ac.uk/efo/EFO_0000618	http://www.ebi.ac.uk/efo/EFO_0004611, http://www.ebi.ac.uk/efo/EFO_0004329	Biological process,Lipid or lipoprotein measurement	http://www.ebi.ac.uk/efo/EFO_0004732,http://purl.obolibrary.org/obo/GO_0008150
BMI-adjusted waist-hip ratio	IgG galactosylation measurement	1178	8	0	1	1	0.00576427	0.00574976	0.241771	1	0.000843882	0.00168634	0.00121387	rs5750828-rs909674	http://www.ebi.ac.uk/efo/EFO_0007788	Body measurement	http://www.ebi.ac.uk/efo/EFO_0004324	http://www.ebi.ac.uk/efo/EFO_0008425	Other measurement	http://www.ebi.ac.uk/efo/EFO_0001444
BMI-adjusted waist-hip ratio	Glycosuria	1178	8	1	0	1	0.00576427	0.00574976	0.241771	1	0.000843882	0.00168634	0.00121387	rs7903146	http://www.ebi.ac.uk/efo/EFO_0007788	Body measurement	http://www.ebi.ac.uk/efo/EFO_0004324	http://purl.obolibrary.org/obo/HP_0003076	Other trait	http://www.ebi.ac.uk/efo/EFO_0000001
BMI-adjusted waist-hip ratio	pelvic organ prolapse	1178	8	0	1	1	0.00576427	0.00574976	0.241771	1	0.000843882	0.00168634	0.00121387	rs2235529-rs3820282	http://www.ebi.ac.uk/efo/EFO_0007788	Body measurement	http://www.ebi.ac.uk/efo/EFO_0004324	http://www.ebi.ac.uk/efo/EFO_0004710	Other disease	http://www.ebi.ac.uk/efo/EFO_0000408
BMI-adjusted waist-hip ratio	adult onset asthma, body mass index	1178	8	0	1	1	0.00576427	0.00574976	0.241771	1	0.000843882	0.00168634	0.00121387	rs72836344-rs72837816	http://www.ebi.ac.uk/efo/EFO_0007788	Body measurement	http://www.ebi.ac.uk/efo/EFO_0004324	http://www.ebi.ac.uk/efo/EFO_1002011, http://www.ebi.ac.uk/efo/EFO_0004340	Body measurement,Other disease	http://www.ebi.ac.uk/efo/EFO_0004324,http://www.ebi.ac.uk/efo/EFO_0000408
BMI-adjusted waist-hip ratio	autoimmune thyroid disease, type I diabetes mellitus	1178	8	0	1	1	0.00576427	0.00574976	0.241771	1	0.000843882	0.00168634	0.00121387	rs1270942-rs2844531	http://www.ebi.ac.uk/efo/EFO_0007788	Body measurement	http://www.ebi.ac.uk/efo/EFO_0004324	http://www.ebi.ac.uk/efo/EFO_0006812, http://www.ebi.ac.uk/efo/EFO_0001359	Metabolic disorder,Immune system disorder	http://www.ebi.ac.uk/efo/EFO_0000589,http://www.ebi.ac.uk/efo/EFO_0000540
BMI-adjusted waist-hip ratio	eosinophilic esophagitis	1178	8	0	1	1	0.00576427	0.00574976	0.241771	1	0.000843882	0.00168634	0.00121387	rs599707-rs2844531	http://www.ebi.ac.uk/efo/EFO_0007788	Body measurement	http://www.ebi.ac.uk/efo/EFO_0004324	http://www.ebi.ac.uk/efo/EFO_0004232	Digestive system disorder	http://www.ebi.ac.uk/efo/EFO_0000405
BMI-adjusted waist-hip ratio	PR segment	1178	8	0	1	1	0.00576427	0.00574976	0.241771	1	0.000843882	0.00168634	0.00121387	rs2300481-rs11678354	http://www.ebi.ac.uk/efo/EFO_0007788	Body measurement	http://www.ebi.ac.uk/efo/EFO_0004324	http://www.ebi.ac.uk/efo/EFO_0005095	Cardiovascular measurement	http://www.ebi.ac.uk/efo/EFO_0004298
diverticular disease	smoking behavior	41	230	0	1	1	0.00576794	0.00575181	0.241851	1	0.0037037	0.00738007	0.00552599	rs56133711-rs962369	http://www.ebi.ac.uk/efo/EFO_0009959	Digestive system disorder	http://www.ebi.ac.uk/efo/EFO_0000405	http://www.ebi.ac.uk/efo/EFO_0004318	Biological process	http://purl.obolibrary.org/obo/GO_0008150
health study participation	smoking behavior	41	230	0	1	1	0.00576794	0.00575181	0.241851	1	0.0037037	0.00738007	0.00552599	rs4869058-rs2336897	http://www.ebi.ac.uk/efo/EFO_0010130	Other trait	http://www.ebi.ac.uk/efo/EFO_0000001	http://www.ebi.ac.uk/efo/EFO_0004318	Biological process	http://purl.obolibrary.org/obo/GO_0008150
Alopecia	coronary artery calcification	262	36	0	1	1	0.00576916	0.00575307	0.241902	1	0.003367	0.00671141	0.00501682	rs102275-rs174581	http://www.orpha.net/ORDO/Orphanet_79364	Other disease	http://www.ebi.ac.uk/efo/EFO_0000408	http://www.ebi.ac.uk/efo/EFO_0004723	Other trait	http://www.ebi.ac.uk/efo/EFO_0000001
age at onset, Myopia	alcohol consumption measurement, high density lipoprotein cholesterol measurement	111	85	0	1	1	0.005771	0.00575472	0.241965	1	0.00512821	0.0102041	0.0076847	rs13217285-rs41266779	http://www.ebi.ac.uk/efo/EFO_0004847, http://purl.obolibrary.org/obo/HP_0000545	Other measurement,Other trait	http://www.ebi.ac.uk/efo/EFO_0000001,http://www.ebi.ac.uk/efo/EFO_0001444	http://www.ebi.ac.uk/efo/EFO_0007878, http://www.ebi.ac.uk/efo/EFO_0004612	Other measurement,Lipid or lipoprotein measurement	http://www.ebi.ac.uk/efo/EFO_0004732,http://www.ebi.ac.uk/efo/EFO_0001444
creatinine measurement	resting heart rate	111	85	0	1	1	0.005771	0.00575472	0.241965	1	0.00512821	0.0102041	0.0076847	rs1260326-rs1728918	http://www.ebi.ac.uk/efo/EFO_0004518	Other measurement	http://www.ebi.ac.uk/efo/EFO_0001444	http://www.ebi.ac.uk/efo/EFO_0004351	Cardiovascular measurement	http://www.ebi.ac.uk/efo/EFO_0004298
breast carcinoma	sclerosing cholangitis	337	28	0	1	1	0.00577161	0.00575562	0.241995	1	0.00274725	0.00547945	0.00408066	rs36023390-rs6805189	http://www.ebi.ac.uk/efo/EFO_0000305	Cancer	http://www.ebi.ac.uk/efo/EFO_0000616	http://www.ebi.ac.uk/efo/EFO_0004268	Digestive system disorder	http://www.ebi.ac.uk/efo/EFO_0000405
breast carcinoma	pancreatic carcinoma	337	28	0	1	1	0.00577161	0.00575562	0.241995	1	0.00274725	0.00547945	0.00408066	rs2736098-rs2853669	http://www.ebi.ac.uk/efo/EFO_0000305	Cancer	http://www.ebi.ac.uk/efo/EFO_0000616	http://www.ebi.ac.uk/efo/EFO_0002618	Cancer	http://www.ebi.ac.uk/efo/EFO_0000616
autoimmune thyroid disease, type I diabetes mellitus, Common variable immunodeficiency, ankylosing spondylitis, psoriasis, celiac disease, ulcerative colitis, Crohn's disease, autoimmune disease, juvenile idiopathic arthritis, systemic lupus erythematosus	breast carcinoma	28	337	0	1	1	0.00577161	0.00575562	0.241995	1	0.00274725	0.00547945	0.00408066	rs6860806-rs11741255	http://www.ebi.ac.uk/efo/EFO_0006812, http://www.ebi.ac.uk/efo/EFO_0001359, http://www.orpha.net/ORDO/Orphanet_1572, http://www.ebi.ac.uk/efo/EFO_0003898, http://www.ebi.ac.uk/efo/EFO_0000676, http://www.ebi.ac.uk/efo/EFO_0001060, http://www.ebi.ac.uk/efo/EFO_0000729, http://www.ebi.ac.uk/efo/EFO_0000384, http://www.ebi.ac.uk/efo/EFO_0005140, http://www.ebi.ac.uk/efo/EFO_0002609, http://www.ebi.ac.uk/efo/EFO_0002690	Metabolic disorder,Immune system disorder,Digestive system disorder	http://www.ebi.ac.uk/efo/EFO_0000589,http://www.ebi.ac.uk/efo/EFO_0000405,http://www.ebi.ac.uk/efo/EFO_0000540	http://www.ebi.ac.uk/efo/EFO_0000305	Cancer	http://www.ebi.ac.uk/efo/EFO_0000616
androgenetic alopecia	risky sexual behaviour measurement	80	118	0	1	1	0.00577405	0.00575776	0.242082	1	0.00507614	0.010101	0.00760571	rs919462-rs62063281	http://www.ebi.ac.uk/efo/EFO_0004191	Other disease	http://www.ebi.ac.uk/efo/EFO_0000408	http://www.ebi.ac.uk/efo/EFO_0007877	Other measurement	http://www.ebi.ac.uk/efo/EFO_0001444
birth weight, parental genotype effect measurement	peak expiratory flow	105	90	0	1	1	0.00578017	0.00576384	0.242327	1	0.00515464	0.0102564	0.00772491	rs11641308-rs11858992	http://www.ebi.ac.uk/efo/EFO_0004344, http://www.ebi.ac.uk/efo/EFO_0005939	Body measurement,Other measurement	http://www.ebi.ac.uk/efo/EFO_0004324,http://www.ebi.ac.uk/efo/EFO_0001444	http://www.ebi.ac.uk/efo/EFO_0009718	Other measurement	http://www.ebi.ac.uk/efo/EFO_0001444
creatinine measurement, glomerular filtration rate	neutrophil percentage of leukocytes	70	135	0	1	1	0.00578017	0.00576386	0.242327	1	0.00490196	0.0097561	0.00734145	rs12440045-rs476633	http://www.ebi.ac.uk/efo/EFO_0004518, http://www.ebi.ac.uk/efo/EFO_0005208	Other measurement	http://www.ebi.ac.uk/efo/EFO_0001444	http://www.ebi.ac.uk/efo/EFO_0007990	Hematological measurement	http://www.ebi.ac.uk/efo/EFO_0004503
neutrophil percentage of leukocytes	systolic blood pressure, alcohol drinking	135	70	0	1	1	0.00578017	0.00576386	0.242327	1	0.00490196	0.0097561	0.00734145	rs111338191-rs597808	http://www.ebi.ac.uk/efo/EFO_0007990	Hematological measurement	http://www.ebi.ac.uk/efo/EFO_0004503	http://www.ebi.ac.uk/efo/EFO_0006335, http://www.ebi.ac.uk/efo/EFO_0004329	Biological process,Other measurement	http://purl.obolibrary.org/obo/GO_0008150,http://www.ebi.ac.uk/efo/EFO_0001444
Eczema	obesity	189	50	0	1	1	0.00578017	0.00576392	0.242327	1	0.00420168	0.0083682	0.00627991	rs7498665-rs7193402	http://purl.obolibrary.org/obo/HP_0000964	Other trait	http://www.ebi.ac.uk/efo/EFO_0000001	http://www.ebi.ac.uk/efo/EFO_0001073	Metabolic disorder	http://www.ebi.ac.uk/efo/EFO_0000589
BMI-adjusted waist-hip ratio, sex interaction measurement, age at assessment	ankylosing spondylitis, psoriasis, ulcerative colitis, Crohn's disease, sclerosing cholangitis	42	225	0	1	1	0.00578017	0.00576396	0.242327	1	0.0037594	0.00749064	0.00561036	rs10516107-rs72812861	http://www.ebi.ac.uk/efo/EFO_0007788, http://www.ebi.ac.uk/efo/EFO_0008343, http://www.ebi.ac.uk/efo/EFO_0008007	Body measurement,Other measurement	http://www.ebi.ac.uk/efo/EFO_0004324,http://www.ebi.ac.uk/efo/EFO_0001444	http://www.ebi.ac.uk/efo/EFO_0003898, http://www.ebi.ac.uk/efo/EFO_0000676, http://www.ebi.ac.uk/efo/EFO_0000729, http://www.ebi.ac.uk/efo/EFO_0000384, http://www.ebi.ac.uk/efo/EFO_0004268	Digestive system disorder,Immune system disorder	http://www.ebi.ac.uk/efo/EFO_0000405,http://www.ebi.ac.uk/efo/EFO_0000540
age at menarche	gastroesophageal reflux disease	378	25	0	1	1	0.00578017	0.0057642	0.242327	1	0.00248756	0.00496278	0.00368886	rs7613875-rs6762477	http://www.ebi.ac.uk/efo/EFO_0004703	Other measurement	http://www.ebi.ac.uk/efo/EFO_0001444	http://www.ebi.ac.uk/efo/EFO_0003948	Digestive system disorder	http://www.ebi.ac.uk/efo/EFO_0000405
age at menarche	melanoma	378	25	0	1	1	0.00578017	0.0057642	0.242327	1	0.00248756	0.00496278	0.00368886	rs10739221-rs10978430	http://www.ebi.ac.uk/efo/EFO_0004703	Other measurement	http://www.ebi.ac.uk/efo/EFO_0001444	http://www.ebi.ac.uk/efo/EFO_0000756	Cancer	http://www.ebi.ac.uk/efo/EFO_0000616
age at menarche	self reported educational attainment, refractive error measurement	378	25	0	1	1	0.00578017	0.0057642	0.242327	1	0.00248756	0.00496278	0.00368886	rs2753462-rs4365199	http://www.ebi.ac.uk/efo/EFO_0004703	Other measurement	http://www.ebi.ac.uk/efo/EFO_0001444	http://www.ebi.ac.uk/efo/EFO_0004784, http://www.ebi.ac.uk/efo/EFO_0007814	Other measurement	http://www.ebi.ac.uk/efo/EFO_0001444
age at menarche	phospholipid measurement	378	25	0	1	1	0.00578017	0.0057642	0.242327	1	0.00248756	0.00496278	0.00368886	rs17606561-rs9393800	http://www.ebi.ac.uk/efo/EFO_0004703	Other measurement	http://www.ebi.ac.uk/efo/EFO_0001444	http://www.ebi.ac.uk/efo/EFO_0004639	Lipid or lipoprotein measurement	http://www.ebi.ac.uk/efo/EFO_0004529
intelligence	serum IgM measurement	675	14	0	1	1	0.00578017	0.00576471	0.24234	1	0.00145349	0.00290276	0.00213077	rs6914699-rs1611637	http://www.ebi.ac.uk/efo/EFO_0004337	Biological process	http://purl.obolibrary.org/obo/GO_0008150	http://www.ebi.ac.uk/efo/EFO_0004993	Other measurement	http://www.ebi.ac.uk/efo/EFO_0001444
intelligence	progranulin measurement	675	14	0	1	1	0.00578017	0.00576471	0.24234	1	0.00145349	0.00290276	0.00213077	rs7652296-rs7632427	http://www.ebi.ac.uk/efo/EFO_0004337	Biological process	http://purl.obolibrary.org/obo/GO_0008150	http://www.ebi.ac.uk/efo/EFO_0004625	Other measurement	http://www.ebi.ac.uk/efo/EFO_0001444
bipolar I disorder	intelligence	14	675	0	1	1	0.00578017	0.00576471	0.24234	1	0.00145349	0.00290276	0.00213077	rs2240917-rs2336670-rs6778735	http://www.ebi.ac.uk/efo/EFO_0009963	Neurological disorder	http://www.ebi.ac.uk/efo/EFO_0000618	http://www.ebi.ac.uk/efo/EFO_0004337	Biological process	http://purl.obolibrary.org/obo/GO_0008150
brain stem volume measurement	chronotype measurement	16	591	0	1	1	0.00578384	0.00576821	0.242476	1	0.00165017	0.00329489	0.00242686	rs11684404-rs1606803	http://www.ebi.ac.uk/efo/EFO_0010605	Other measurement	http://www.ebi.ac.uk/efo/EFO_0001444	http://www.ebi.ac.uk/efo/EFO_0008328	Other measurement	http://www.ebi.ac.uk/efo/EFO_0001444
bladder carcinoma	chronotype measurement	16	591	0	1	1	0.00578384	0.00576821	0.242476	1	0.00165017	0.00329489	0.00242686	rs1843888-rs11520042-rs2204008	http://www.ebi.ac.uk/efo/EFO_0000292	Cancer	http://www.ebi.ac.uk/efo/EFO_0000616	http://www.ebi.ac.uk/efo/EFO_0008328	Other measurement	http://www.ebi.ac.uk/efo/EFO_0001444
chronotype measurement	unipolar depression, schizophrenia	591	16	0	1	1	0.00578384	0.00576821	0.242476	1	0.00165017	0.00329489	0.00242686	rs389883-rs486416	http://www.ebi.ac.uk/efo/EFO_0008328	Other measurement	http://www.ebi.ac.uk/efo/EFO_0001444	http://www.ebi.ac.uk/efo/EFO_0003761, http://www.ebi.ac.uk/efo/EFO_0000692	Neurological disorder	http://www.ebi.ac.uk/efo/EFO_0000618
chronotype measurement	membranous glomerulonephritis	591	16	0	1	1	0.00578384	0.00576821	0.242476	1	0.00165017	0.00329489	0.00242686	rs652888-rs486416	http://www.ebi.ac.uk/efo/EFO_0008328	Other measurement	http://www.ebi.ac.uk/efo/EFO_0001444	http://www.ebi.ac.uk/efo/EFO_0004254	Other disease	http://www.ebi.ac.uk/efo/EFO_0000408
inflammatory bowel disease	myocardial infarction	215	44	0	1	1	0.00578629	0.00577003	0.242549	1	0.00387597	0.00772201	0.00578682	rs3184504-rs653178	http://www.ebi.ac.uk/efo/EFO_0003767	Digestive system disorder	http://www.ebi.ac.uk/efo/EFO_0000405	http://www.ebi.ac.uk/efo/EFO_0000612	Cardiovascular disease	http://www.ebi.ac.uk/efo/EFO_0000319
adult onset asthma	body fat distribution	91	104	0	1	1	0.00578873	0.00577235	0.242644	1	0.00515464	0.0102564	0.00772499	rs10667251-rs28394864	http://www.ebi.ac.uk/efo/EFO_1002011	Other disease	http://www.ebi.ac.uk/efo/EFO_0000408	http://www.ebi.ac.uk/efo/EFO_0004341	Body measurement	http://www.ebi.ac.uk/efo/EFO_0004324
balding measurement	testosterone measurement	728	13	0	1	1	0.00578873	0.00577331	0.24267	1	0.00135135	0.00269906	0.00197716	rs35695070-rs4151120	http://www.ebi.ac.uk/efo/EFO_0007825	Other measurement	http://www.ebi.ac.uk/efo/EFO_0001444	http://www.ebi.ac.uk/efo/EFO_0004908	Other measurement	http://www.ebi.ac.uk/efo/EFO_0001444
balding measurement	bipolar disorder, body mass index	728	13	0	1	1	0.00578873	0.00577331	0.24267	1	0.00135135	0.00269906	0.00197716	rs2744977-rs2814944	http://www.ebi.ac.uk/efo/EFO_0007825	Other measurement	http://www.ebi.ac.uk/efo/EFO_0001444	http://www.ebi.ac.uk/efo/EFO_0000289, http://www.ebi.ac.uk/efo/EFO_0004340	Neurological disorder,Body measurement	http://www.ebi.ac.uk/efo/EFO_0000618,http://www.ebi.ac.uk/efo/EFO_0004324
balding measurement	eye colour measurement	728	13	1	0	1	0.00578873	0.00577331	0.24267	1	0.00135135	0.00269906	0.00197716	rs12203592	http://www.ebi.ac.uk/efo/EFO_0007825	Other measurement	http://www.ebi.ac.uk/efo/EFO_0001444	http://www.ebi.ac.uk/efo/EFO_0009764	Other measurement	http://www.ebi.ac.uk/efo/EFO_0001444
Antithrombotic agent use measurement	balding measurement	13	728	0	1	1	0.00578873	0.00577331	0.24267	1	0.00135135	0.00269906	0.00197716	rs56214516-rs199441	http://www.ebi.ac.uk/efo/EFO_0009925	Other measurement	http://www.ebi.ac.uk/efo/EFO_0001444	http://www.ebi.ac.uk/efo/EFO_0007825	Other measurement	http://www.ebi.ac.uk/efo/EFO_0001444
Nasal Cavity Polyp	balding measurement	13	728	0	1	1	0.00578873	0.00577331	0.24267	1	0.00135135	0.00269906	0.00197716	rs174592-rs174535	http://www.ebi.ac.uk/efo/EFO_1000391	Other disease	http://www.ebi.ac.uk/efo/EFO_0000408	http://www.ebi.ac.uk/efo/EFO_0007825	Other measurement	http://www.ebi.ac.uk/efo/EFO_0001444
common carotid intimal medial thickness	high density lipoprotein cholesterol measurement	11	861	1	0	1	0.00579301	0.0057778	0.242827	1	0.00114811	0.00229358	0.00167148	rs7412	http://www.ebi.ac.uk/efo/EFO_0004860	Cardiovascular measurement	http://www.ebi.ac.uk/efo/EFO_0004298	http://www.ebi.ac.uk/efo/EFO_0004612	Lipid or lipoprotein measurement	http://www.ebi.ac.uk/efo/EFO_0004732
glioma	high density lipoprotein cholesterol measurement	11	861	0	1	1	0.00579301	0.0057778	0.242827	1	0.00114811	0.00229358	0.00167148	rs2736100-rs10069690-rs7725218	http://www.ebi.ac.uk/efo/EFO_0005543	Cancer	http://www.ebi.ac.uk/efo/EFO_0000616	http://www.ebi.ac.uk/efo/EFO_0004612	Lipid or lipoprotein measurement	http://www.ebi.ac.uk/efo/EFO_0004732
central nervous system cancer, glioblastoma multiforme	high density lipoprotein cholesterol measurement	11	861	0	1	1	0.00579301	0.0057778	0.242827	1	0.00114811	0.00229358	0.00167148	rs10069690-rs7725218	http://www.ebi.ac.uk/efo/EFO_0000326, http://www.ebi.ac.uk/efo/EFO_0000519	Cancer	http://www.ebi.ac.uk/efo/EFO_0000616	http://www.ebi.ac.uk/efo/EFO_0004612	Lipid or lipoprotein measurement	http://www.ebi.ac.uk/efo/EFO_0004732
heart rate variability measurement	high density lipoprotein cholesterol measurement	11	861	0	1	1	0.00579301	0.0057778	0.242827	1	0.00114811	0.00229358	0.00167148	rs4551851-rs7980799	http://www.ebi.ac.uk/efo/EFO_0008003	Cardiovascular measurement	http://www.ebi.ac.uk/efo/EFO_0004298	http://www.ebi.ac.uk/efo/EFO_0004612	Lipid or lipoprotein measurement	http://www.ebi.ac.uk/efo/EFO_0004732
beta-amyloid 1-42 measurement	high density lipoprotein cholesterol measurement	11	861	0	1	1	0.00579301	0.0057778	0.242827	1	0.00114811	0.00229358	0.00167148	rs769449-rs429358-rs157582	http://www.ebi.ac.uk/efo/EFO_0004670	Other measurement	http://www.ebi.ac.uk/efo/EFO_0001444	http://www.ebi.ac.uk/efo/EFO_0004612	Lipid or lipoprotein measurement	http://www.ebi.ac.uk/efo/EFO_0004732
alopecia areata	high density lipoprotein cholesterol measurement	11	861	0	1	1	0.00579301	0.0057778	0.242827	1	0.00114811	0.00229358	0.00167148	rs2155220-rs2155219	http://www.ebi.ac.uk/efo/EFO_0004192	Other disease	http://www.ebi.ac.uk/efo/EFO_0000408	http://www.ebi.ac.uk/efo/EFO_0004612	Lipid or lipoprotein measurement	http://www.ebi.ac.uk/efo/EFO_0004732
body weights and measures, body height	high density lipoprotein cholesterol measurement	11	861	0	1	1	0.00579301	0.0057778	0.242827	1	0.00114811	0.00229358	0.00167148	rs2780226-rs76376137	http://www.ebi.ac.uk/efo/EFO_0004324, http://www.ebi.ac.uk/efo/EFO_0004339	Other measurement,Body measurement	http://www.ebi.ac.uk/efo/EFO_0004324,http://www.ebi.ac.uk/efo/EFO_0001444	http://www.ebi.ac.uk/efo/EFO_0004612	Lipid or lipoprotein measurement	http://www.ebi.ac.uk/efo/EFO_0004732
fatty acid measurement	high density lipoprotein cholesterol measurement	11	861	0	1	1	0.00579301	0.0057778	0.242827	1	0.00114811	0.00229358	0.00167148	rs102275-rs174566	http://www.ebi.ac.uk/efo/EFO_0005110	Lipid or lipoprotein measurement	http://www.ebi.ac.uk/efo/EFO_0004529	http://www.ebi.ac.uk/efo/EFO_0004612	Lipid or lipoprotein measurement	http://www.ebi.ac.uk/efo/EFO_0004732
caudate nucleus volume	high density lipoprotein cholesterol measurement	11	861	0	1	1	0.00579301	0.0057778	0.242827	1	0.00114811	0.00229358	0.00167148	rs7188071-rs1987471	http://www.ebi.ac.uk/efo/EFO_0004830	Other measurement	http://www.ebi.ac.uk/efo/EFO_0001444	http://www.ebi.ac.uk/efo/EFO_0004612	Lipid or lipoprotein measurement	http://www.ebi.ac.uk/efo/EFO_0004732
high density lipoprotein cholesterol measurement	nephrotic syndrome	861	11	0	1	1	0.00579301	0.0057778	0.242827	1	0.00114811	0.00229358	0.00167148	rs9274346-rs1063348	http://www.ebi.ac.uk/efo/EFO_0004612	Lipid or lipoprotein measurement	http://www.ebi.ac.uk/efo/EFO_0004732	http://www.ebi.ac.uk/efo/EFO_0004255	Other disease	http://www.ebi.ac.uk/efo/EFO_0000408
high density lipoprotein cholesterol measurement	infant body height	861	11	0	1	1	0.00579301	0.0057778	0.242827	1	0.00114811	0.00229358	0.00167148	rs1380294-rs11938781	http://www.ebi.ac.uk/efo/EFO_0004612	Lipid or lipoprotein measurement	http://www.ebi.ac.uk/efo/EFO_0004732	http://www.ebi.ac.uk/efo/EFO_0006785	Body measurement	http://www.ebi.ac.uk/efo/EFO_0004324
gastroesophageal reflux disease	reticulocyte count	25	379	0	1	1	0.00579546	0.00577941	0.242881	1	0.00248139	0.0049505	0.00367968	rs3184504-rs597808	http://www.ebi.ac.uk/efo/EFO_0003948	Digestive system disorder	http://www.ebi.ac.uk/efo/EFO_0000405	http://www.ebi.ac.uk/efo/EFO_0007986	Hematological measurement	http://www.ebi.ac.uk/efo/EFO_0004503
kidney stone	reticulocyte count	25	379	0	1	1	0.00579546	0.00577941	0.242881	1	0.00248139	0.0049505	0.00367968	rs780093-rs4665972	NA	NA	NA	http://www.ebi.ac.uk/efo/EFO_0007986	Hematological measurement	http://www.ebi.ac.uk/efo/EFO_0004503
phospholipid measurement	reticulocyte count	25	379	1	0	1	0.00579546	0.00577941	0.242881	1	0.00248139	0.0049505	0.00367968	rs964184	http://www.ebi.ac.uk/efo/EFO_0004639	Lipid or lipoprotein measurement	http://www.ebi.ac.uk/efo/EFO_0004529	http://www.ebi.ac.uk/efo/EFO_0007986	Hematological measurement	http://www.ebi.ac.uk/efo/EFO_0004503
cutaneous squamous cell carcinoma	reticulocyte count	25	379	0	1	1	0.00579546	0.00577941	0.242881	1	0.00248139	0.0049505	0.00367968	rs10810657-rs13300853	http://www.ebi.ac.uk/efo/EFO_1001927	Cancer	http://www.ebi.ac.uk/efo/EFO_0000616	http://www.ebi.ac.uk/efo/EFO_0007986	Hematological measurement	http://www.ebi.ac.uk/efo/EFO_0004503
calcium measurement	reticulocyte count	25	379	0	1	1	0.00579546	0.00577941	0.242881	1	0.00248139	0.0049505	0.00367968	rs780094-rs4665972	http://www.ebi.ac.uk/efo/EFO_0004838	Other measurement	http://www.ebi.ac.uk/efo/EFO_0001444	http://www.ebi.ac.uk/efo/EFO_0007986	Hematological measurement	http://www.ebi.ac.uk/efo/EFO_0004503
low density lipoprotein cholesterol measurement	schizophrenia, bipolar disorder, response to lithium ion	593	16	0	1	1	0.00580341	0.00578768	0.243217	1	0.00164474	0.00328407	0.00241886	rs71079573-rs7959663	http://www.ebi.ac.uk/efo/EFO_0004611	Lipid or lipoprotein measurement	http://www.ebi.ac.uk/efo/EFO_0004732	http://www.ebi.ac.uk/efo/EFO_0000692, http://www.ebi.ac.uk/efo/EFO_0000289, http://purl.obolibrary.org/obo/GO_0010226	Neurological disorder,Response to drug	http://www.ebi.ac.uk/efo/EFO_0000618,http://purl.obolibrary.org/obo/GO_0042493
low density lipoprotein cholesterol measurement	osteoarthritis, knee	593	16	0	1	1	0.00580341	0.00578768	0.243217	1	0.00164474	0.00328407	0.00241886	rs2218260-rs4775006	http://www.ebi.ac.uk/efo/EFO_0004611	Lipid or lipoprotein measurement	http://www.ebi.ac.uk/efo/EFO_0004732	http://www.ebi.ac.uk/efo/EFO_0004616	Other disease	http://www.ebi.ac.uk/efo/EFO_0000408
low density lipoprotein cholesterol measurement	unipolar depression, schizophrenia	593	16	0	1	1	0.00580341	0.00578768	0.243217	1	0.00164474	0.00328407	0.00241886	rs389883-rs2247056	http://www.ebi.ac.uk/efo/EFO_0004611	Lipid or lipoprotein measurement	http://www.ebi.ac.uk/efo/EFO_0004732	http://www.ebi.ac.uk/efo/EFO_0003761, http://www.ebi.ac.uk/efo/EFO_0000692	Neurological disorder	http://www.ebi.ac.uk/efo/EFO_0000618
bladder carcinoma	low density lipoprotein cholesterol measurement	16	593	1	0	1	0.00580341	0.00578768	0.243217	1	0.00164474	0.00328407	0.00241886	rs1495741	http://www.ebi.ac.uk/efo/EFO_0000292	Cancer	http://www.ebi.ac.uk/efo/EFO_0000616	http://www.ebi.ac.uk/efo/EFO_0004611	Lipid or lipoprotein measurement	http://www.ebi.ac.uk/efo/EFO_0004732
low density lipoprotein cholesterol measurement, alcohol drinking	venous thromboembolism	65	146	0	1	1	0.00580464	0.00578819	0.243235	1	0.0047619	0.00947867	0.00712923	rs9411377-rs495828	http://www.ebi.ac.uk/efo/EFO_0004611, http://www.ebi.ac.uk/efo/EFO_0004329	Biological process,Lipid or lipoprotein measurement	http://www.ebi.ac.uk/efo/EFO_0004732,http://purl.obolibrary.org/obo/GO_0008150	http://www.ebi.ac.uk/efo/EFO_0004286	Cardiovascular disease	http://www.ebi.ac.uk/efo/EFO_0000319
eosinophil count	phosphorus measurement	791	12	0	1	1	0.00580586	0.00579045	0.243307	1	0.00124688	0.00249066	0.00182016	rs6556313-rs35716097	http://www.ebi.ac.uk/efo/EFO_0004842	Hematological measurement	http://www.ebi.ac.uk/efo/EFO_0004503	http://www.ebi.ac.uk/efo/EFO_0004861	Other measurement	http://www.ebi.ac.uk/efo/EFO_0001444
eosinophil count	self rated health	791	12	0	1	1	0.00580586	0.00579045	0.243307	1	0.00124688	0.00249066	0.00182016	rs12952581-rs17637472	http://www.ebi.ac.uk/efo/EFO_0004842	Hematological measurement	http://www.ebi.ac.uk/efo/EFO_0004503	http://www.ebi.ac.uk/efo/EFO_0004778	Other trait	http://www.ebi.ac.uk/efo/EFO_0000001
eosinophil count	white matter integrity	791	12	0	1	1	0.00580586	0.00579045	0.243307	1	0.00124688	0.00249066	0.00182016	rs55939347-rs62061733	http://www.ebi.ac.uk/efo/EFO_0004842	Hematological measurement	http://www.ebi.ac.uk/efo/EFO_0004503	http://www.ebi.ac.uk/efo/EFO_0004641	Other measurement	http://www.ebi.ac.uk/efo/EFO_0001444
eosinophil count	neuroticism measurement, wellbeing measurement, depressive symptom measurement	791	12	0	1	1	0.00580586	0.00579045	0.243307	1	0.00124688	0.00249066	0.00182016	rs210899-rs9469930	http://www.ebi.ac.uk/efo/EFO_0004842	Hematological measurement	http://www.ebi.ac.uk/efo/EFO_0004503	http://www.ebi.ac.uk/efo/EFO_0007660, http://www.ebi.ac.uk/efo/EFO_0007869, http://www.ebi.ac.uk/efo/EFO_0007006	Other measurement	http://www.ebi.ac.uk/efo/EFO_0001444
eosinophil count	factor VII measurement	791	12	0	1	1	0.00580586	0.00579045	0.243307	1	0.00124688	0.00249066	0.00182016	rs6532796-rs4699720	http://www.ebi.ac.uk/efo/EFO_0004842	Hematological measurement	http://www.ebi.ac.uk/efo/EFO_0004503	http://www.ebi.ac.uk/efo/EFO_0004619	Other measurement	http://www.ebi.ac.uk/efo/EFO_0001444
eosinophil count	interferon gamma measurement, platelet-derived growth factor BB measurement, interleukin 4 measurement, interleukin 10 measurement, stromal cell-derived factor 1 alpha measurement, interleukin-6 measurement, interleukin 12 measurement, interleukin 17 measurement, vascular endothelial growth factor measurement, fibroblast growth factor basic measurement, granulocyte colony-stimulating factor measurement	791	12	0	1	1	0.00580586	0.00579045	0.243307	1	0.00124688	0.00249066	0.00182016	rs2519093-rs550057	http://www.ebi.ac.uk/efo/EFO_0004842	Hematological measurement	http://www.ebi.ac.uk/efo/EFO_0004503	http://www.ebi.ac.uk/efo/EFO_0008165, http://www.ebi.ac.uk/efo/EFO_0008264, http://www.ebi.ac.uk/efo/EFO_0008184, http://www.ebi.ac.uk/efo/EFO_0004750, http://www.ebi.ac.uk/efo/EFO_0008293, http://www.ebi.ac.uk/efo/EFO_0004810, http://www.ebi.ac.uk/efo/EFO_0004753, http://www.ebi.ac.uk/efo/EFO_0008174, http://www.ebi.ac.uk/efo/EFO_0004762, http://www.ebi.ac.uk/efo/EFO_0008130, http://www.ebi.ac.uk/efo/EFO_0008142	Other measurement,Inflammatory measurement,Cardiovascular measurement	http://www.ebi.ac.uk/efo/EFO_0004872,http://www.ebi.ac.uk/efo/EFO_0004298,http://www.ebi.ac.uk/efo/EFO_0001444
eosinophil count	smoking status measurement, forced expiratory volume	791	12	0	1	1	0.00580586	0.00579045	0.243307	1	0.00124688	0.00249066	0.00182016	rs2532349-rs62061733	http://www.ebi.ac.uk/efo/EFO_0004842	Hematological measurement	http://www.ebi.ac.uk/efo/EFO_0004503	http://www.ebi.ac.uk/efo/EFO_0006527, http://www.ebi.ac.uk/efo/EFO_0004314	Other measurement	http://www.ebi.ac.uk/efo/EFO_0001444
beta-2 microglobulin measurement	eosinophil count	12	791	0	1	1	0.00580586	0.00579045	0.243307	1	0.00124688	0.00249066	0.00182016	rs3184504-rs10774624	http://www.ebi.ac.uk/efo/EFO_0005197	Other measurement	http://www.ebi.ac.uk/efo/EFO_0001444	http://www.ebi.ac.uk/efo/EFO_0004842	Hematological measurement	http://www.ebi.ac.uk/efo/EFO_0004503
coronary heart disease	visceral adipose tissue measurement	45	211	0	1	1	0.00580769	0.00579131	0.243341	1	0.00392157	0.0078125	0.00585604	rs3740390-rs12413409	http://www.ebi.ac.uk/efo/EFO_0001645	Cardiovascular disease	http://www.ebi.ac.uk/efo/EFO_0000319	http://www.ebi.ac.uk/efo/EFO_0004765	Other measurement	http://www.ebi.ac.uk/efo/EFO_0001444
asthma	susceptibility to plantar warts measurement	432	22	1	0	1	0.0058132	0.00579714	0.24358	1	0.00220751	0.00440529	0.00326681	rs12123821	http://www.ebi.ac.uk/efo/EFO_0000270	Other disease	http://www.ebi.ac.uk/efo/EFO_0000408	http://www.ebi.ac.uk/efo/EFO_0008406	Other measurement	http://www.ebi.ac.uk/efo/EFO_0001444
asthma	body mass index, fasting blood glucose measurement	432	22	0	1	1	0.0058132	0.00579714	0.24358	1	0.00220751	0.00440529	0.00326681	rs174551-rs174550	http://www.ebi.ac.uk/efo/EFO_0000270	Other disease	http://www.ebi.ac.uk/efo/EFO_0000408	http://www.ebi.ac.uk/efo/EFO_0004340, http://www.ebi.ac.uk/efo/EFO_0004465	Body measurement,Other measurement	http://www.ebi.ac.uk/efo/EFO_0004324,http://www.ebi.ac.uk/efo/EFO_0001444
anxiety	autoimmune disease	98	97	0	1	1	0.00581442	0.00579789	0.243609	1	0.00515464	0.0102564	0.00772523	rs391851-rs391236	http://www.ebi.ac.uk/efo/EFO_0005230	Other trait	http://www.ebi.ac.uk/efo/EFO_0000001	http://www.ebi.ac.uk/efo/EFO_0005140	Immune system disorder	http://www.ebi.ac.uk/efo/EFO_0000540
intelligence, self reported educational attainment	sleep duration, high density lipoprotein cholesterol measurement	82	116	0	1	1	0.00581809	0.00580155	0.243756	1	0.00507614	0.010101	0.00760611	rs9414801-rs7896518	http://www.ebi.ac.uk/efo/EFO_0004337, http://www.ebi.ac.uk/efo/EFO_0004784	Biological process,Other measurement	http://purl.obolibrary.org/obo/GO_0008150,http://www.ebi.ac.uk/efo/EFO_0001444	http://www.ebi.ac.uk/efo/EFO_0005271, http://www.ebi.ac.uk/efo/EFO_0004612	Other measurement,Lipid or lipoprotein measurement	http://www.ebi.ac.uk/efo/EFO_0004732,http://www.ebi.ac.uk/efo/EFO_0001444
intelligence, self reported educational attainment	sleep duration	82	116	0	1	1	0.00581809	0.00580155	0.243756	1	0.00507614	0.010101	0.00760611	rs17688916-rs17563986	http://www.ebi.ac.uk/efo/EFO_0004337, http://www.ebi.ac.uk/efo/EFO_0004784	Biological process,Other measurement	http://purl.obolibrary.org/obo/GO_0008150,http://www.ebi.ac.uk/efo/EFO_0001444	http://www.ebi.ac.uk/efo/EFO_0005271	Other measurement	http://www.ebi.ac.uk/efo/EFO_0001444
feeling """"""""fed-up"""""""" measurement	refractive error measurement	41	232	0	1	1	0.00581809	0.00580168	0.243756	1	0.00367647	0.00732601	0.00548525	rs12936645-rs4630591	http://www.ebi.ac.uk/efo/EFO_0009588	Other measurement	http://www.ebi.ac.uk/efo/EFO_0001444	http://www.ebi.ac.uk/efo/EFO_0007814	Other measurement	http://www.ebi.ac.uk/efo/EFO_0001444
diverticular disease	refractive error measurement	41	232	0	1	1	0.00581809	0.00580168	0.243756	1	0.00367647	0.00732601	0.00548525	rs1802575-rs41393947	http://www.ebi.ac.uk/efo/EFO_0009959	Digestive system disorder	http://www.ebi.ac.uk/efo/EFO_0000405	http://www.ebi.ac.uk/efo/EFO_0007814	Other measurement	http://www.ebi.ac.uk/efo/EFO_0001444
chronotype measurement	diffuse plaque measurement	591	310	1	1	2	0.112062	0.00580448	0.243871	1	0.00222469	0.00443951	0.00445327	rs9347926-rs7758941|rs486416	http://www.ebi.ac.uk/efo/EFO_0008328	Other measurement	http://www.ebi.ac.uk/efo/EFO_0001444	http://www.ebi.ac.uk/efo/EFO_0010699	Other measurement	http://www.ebi.ac.uk/efo/EFO_0001444
alcohol consumption measurement, high density lipoprotein cholesterol measurement	chronic obstructive pulmonary disease	85	112	0	1	1	0.00582299	0.00580641	0.243946	1	0.00510204	0.0101523	0.00764547	rs4660303-rs76841360	http://www.ebi.ac.uk/efo/EFO_0007878, http://www.ebi.ac.uk/efo/EFO_0004612	Other measurement,Lipid or lipoprotein measurement	http://www.ebi.ac.uk/efo/EFO_0004732,http://www.ebi.ac.uk/efo/EFO_0001444	http://www.ebi.ac.uk/efo/EFO_0000341	Other disease	http://www.ebi.ac.uk/efo/EFO_0000408
macula measurement	uterine fibroid	136	70	0	1	1	0.00582299	0.00580643	0.243946	1	0.00487805	0.00970874	0.00730557	rs61955214-rs28583837	http://www.ebi.ac.uk/efo/EFO_0008375	Other measurement	http://www.ebi.ac.uk/efo/EFO_0001444	http://www.ebi.ac.uk/efo/EFO_0000731	Cancer	http://www.ebi.ac.uk/efo/EFO_0000616
fibrinogen measurement	neutrophil percentage of granulocytes	56	170	0	1	1	0.00582299	0.00580646	0.243946	1	0.00444444	0.00884956	0.00664811	rs653178-rs7310615	http://www.ebi.ac.uk/efo/EFO_0004623	Hematological measurement	http://www.ebi.ac.uk/efo/EFO_0004503	http://www.ebi.ac.uk/efo/EFO_0007994	Hematological measurement	http://www.ebi.ac.uk/efo/EFO_0004503
lipoprotein measurement, blood metabolite measurement	platelet crit	35	272	0	1	1	0.00582299	0.00580661	0.243948	1	0.00326797	0.00651466	0.00486763	rs72999033-rs3841260	http://www.ebi.ac.uk/efo/EFO_0004732, http://www.ebi.ac.uk/efo/EFO_0005664	Other measurement	http://www.ebi.ac.uk/efo/EFO_0001444	http://www.ebi.ac.uk/efo/EFO_0007985	Hematological measurement	http://www.ebi.ac.uk/efo/EFO_0004503
pulmonary function measurement, smoking behaviour measurement, FEV/FEC ratio	pulse pressure measurement	16	595	0	1	1	0.00582299	0.00580715	0.243948	1	0.00163934	0.00327332	0.00241092	rs12449170-rs2865531	http://www.ebi.ac.uk/efo/EFO_0003892, http://www.ebi.ac.uk/efo/EFO_0005671, http://www.ebi.ac.uk/efo/EFO_0004713	Other measurement	http://www.ebi.ac.uk/efo/EFO_0001444	http://www.ebi.ac.uk/efo/EFO_0005763	Cardiovascular measurement	http://www.ebi.ac.uk/efo/EFO_0004298
membranous glomerulonephritis	pulse pressure measurement	16	595	0	1	1	0.00582299	0.00580715	0.243948	1	0.00163934	0.00327332	0.00241092	rs1800629-rs3134792	http://www.ebi.ac.uk/efo/EFO_0004254	Other disease	http://www.ebi.ac.uk/efo/EFO_0000408	http://www.ebi.ac.uk/efo/EFO_0005763	Cardiovascular measurement	http://www.ebi.ac.uk/efo/EFO_0004298
osteoarthritis, knee	pulse pressure measurement	16	595	0	1	1	0.00582299	0.00580715	0.243948	1	0.00163934	0.00327332	0.00241092	rs143384-rs6142381	http://www.ebi.ac.uk/efo/EFO_0004616	Other disease	http://www.ebi.ac.uk/efo/EFO_0000408	http://www.ebi.ac.uk/efo/EFO_0005763	Cardiovascular measurement	http://www.ebi.ac.uk/efo/EFO_0004298
brain stem volume measurement	pulse pressure measurement	16	595	0	1	1	0.00582299	0.00580715	0.243948	1	0.00163934	0.00327332	0.00241092	rs9398173-rs9486916	http://www.ebi.ac.uk/efo/EFO_0010605	Other measurement	http://www.ebi.ac.uk/efo/EFO_0001444	http://www.ebi.ac.uk/efo/EFO_0005763	Cardiovascular measurement	http://www.ebi.ac.uk/efo/EFO_0004298
bladder carcinoma	pulse pressure measurement	16	595	0	1	1	0.00582299	0.00580715	0.243948	1	0.00163934	0.00327332	0.00241092	rs2293607-rs10936599	http://www.ebi.ac.uk/efo/EFO_0000292	Cancer	http://www.ebi.ac.uk/efo/EFO_0000616	http://www.ebi.ac.uk/efo/EFO_0005763	Cardiovascular measurement	http://www.ebi.ac.uk/efo/EFO_0004298
ceramide measurement	pulse pressure measurement	16	595	0	1	1	0.00582299	0.00580715	0.243948	1	0.00163934	0.00327332	0.00241092	rs11320420-rs174564	http://www.ebi.ac.uk/efo/EFO_0010222	Lipid or lipoprotein measurement	http://www.ebi.ac.uk/efo/EFO_0004529	http://www.ebi.ac.uk/efo/EFO_0005763	Cardiovascular measurement	http://www.ebi.ac.uk/efo/EFO_0004298
urolithiasis	vital capacity	16	595	0	1	1	0.00582299	0.00580715	0.243948	1	0.00163934	0.00327332	0.00241092	rs6928986-rs6569725	http://purl.obolibrary.org/obo/MONDO_0024647	Other disease	http://www.ebi.ac.uk/efo/EFO_0000408	http://www.ebi.ac.uk/efo/EFO_0004312	Other measurement	http://www.ebi.ac.uk/efo/EFO_0001444
pulse pressure measurement	unipolar depression, schizophrenia	595	16	0	1	1	0.00582299	0.00580715	0.243948	1	0.00163934	0.00327332	0.00241092	rs2302417-rs2535629	http://www.ebi.ac.uk/efo/EFO_0005763	Cardiovascular measurement	http://www.ebi.ac.uk/efo/EFO_0004298	http://www.ebi.ac.uk/efo/EFO_0003761, http://www.ebi.ac.uk/efo/EFO_0000692	Neurological disorder	http://www.ebi.ac.uk/efo/EFO_0000618
Abnormality of refraction	susceptibility to childhood ear infection measurement	454	21	0	1	1	0.00583155	0.00581542	0.24429	1	0.0021097	0.00421053	0.00311955	rs1802575-rs9309272	http://purl.obolibrary.org/obo/HP_0000539	Other trait	http://www.ebi.ac.uk/efo/EFO_0000001	http://www.ebi.ac.uk/efo/EFO_0007904	Other measurement	http://www.ebi.ac.uk/efo/EFO_0001444
Abnormality of refraction	central nervous system cancer, glioma	454	21	0	1	1	0.00583155	0.00581542	0.24429	1	0.0021097	0.00421053	0.00311955	rs2297440-rs2259858	http://purl.obolibrary.org/obo/HP_0000539	Other trait	http://www.ebi.ac.uk/efo/EFO_0000001	http://www.ebi.ac.uk/efo/EFO_0000326, http://www.ebi.ac.uk/efo/EFO_0005543	Cancer	http://www.ebi.ac.uk/efo/EFO_0000616
grip strength measurement	reaction time measurement	149	64	0	1	1	0.00583277	0.00581617	0.244319	1	0.00471698	0.00938967	0.00706136	rs2044469-rs77998199	http://www.ebi.ac.uk/efo/EFO_0006941	Other measurement	http://www.ebi.ac.uk/efo/EFO_0001444	http://www.ebi.ac.uk/efo/EFO_0008393	Other measurement	http://www.ebi.ac.uk/efo/EFO_0001444
Alzheimer's disease, family history of Alzheimer‚Äôs disease	chronic lymphocytic leukemia	180	53	0	1	1	0.00583522	0.00581864	0.24442	1	0.00431034	0.00858369	0.00644503	rs9271192-rs9271176	http://www.ebi.ac.uk/efo/EFO_0000249, http://www.ebi.ac.uk/efo/EFO_0009268	Neurological disorder,Other measurement	http://www.ebi.ac.uk/efo/EFO_0000618,http://www.ebi.ac.uk/efo/EFO_0001444	http://www.ebi.ac.uk/efo/EFO_0000095	Cancer	http://www.ebi.ac.uk/efo/EFO_0000616
multiple sclerosis	osteoarthritis, hip	258	37	0	1	1	0.00583889	0.0058224	0.244575	1	0.00340136	0.00677966	0.00506939	rs11780978-rs3923387	http://www.ebi.ac.uk/efo/EFO_0003885	Immune system disorder	http://www.ebi.ac.uk/efo/EFO_0000540	http://www.ebi.ac.uk/efo/EFO_1000786	Other disease	http://www.ebi.ac.uk/efo/EFO_0000408
gastroesophageal reflux disease	schizophrenia	25	382	0	1	1	0.00584134	0.00582503	0.244682	1	0.00246305	0.004914	0.00365244	rs7552188-rs1702294	http://www.ebi.ac.uk/efo/EFO_0003948	Digestive system disorder	http://www.ebi.ac.uk/efo/EFO_0000405	http://www.ebi.ac.uk/efo/EFO_0000692	Neurological disorder	http://www.ebi.ac.uk/efo/EFO_0000618
BMI-adjusted waist-hip ratio	blood metabolite measurement	1178	156	0	2	2	0.112403	0.00582684	0.244755	1	0.0015015	0.0029985	0.00299883	rs601338-rs2287922|rs15676-rs7858732	http://www.ebi.ac.uk/efo/EFO_0007788	Body measurement	http://www.ebi.ac.uk/efo/EFO_0004324	http://www.ebi.ac.uk/efo/EFO_0005664	Other measurement	http://www.ebi.ac.uk/efo/EFO_0001444
risky sexual behaviour measurement	sunburn	118	81	0	1	1	0.00584623	0.00582953	0.244866	1	0.00505051	0.0100503	0.00756746	rs9372625-rs1338549	http://www.ebi.ac.uk/efo/EFO_0007877	Other measurement	http://www.ebi.ac.uk/efo/EFO_0001444	http://www.ebi.ac.uk/efo/EFO_0003958	Other disease	http://www.ebi.ac.uk/efo/EFO_0000408
acute myeloid leukemia	cutaneous melanoma	2598	71	0	2	2	0.112825	0.00583257	0.244988	1	0.000749906	0.00149869	0.00149062	rs3217986-rs9657608|rs2027938-rs2027939	http://www.ebi.ac.uk/efo/EFO_0000222	Cancer	http://www.ebi.ac.uk/efo/EFO_0000616	http://www.ebi.ac.uk/efo/EFO_0000389	Cancer	http://www.ebi.ac.uk/efo/EFO_0000616
acute myeloid leukemia	type I diabetes mellitus	2598	71	0	2	2	0.112825	0.00583257	0.244988	1	0.000749906	0.00149869	0.00149062	rs5753037-rs5763688|rs4788084-rs2726034	http://www.ebi.ac.uk/efo/EFO_0000222	Cancer	http://www.ebi.ac.uk/efo/EFO_0000616	http://www.ebi.ac.uk/efo/EFO_0001359	Metabolic disorder	http://www.ebi.ac.uk/efo/EFO_0000589
Calcium channel blocker use measurement	colorectal cancer, colorectal adenoma	104	92	0	1	1	0.00585235	0.0058356	0.245104	1	0.00512821	0.0102041	0.00768545	rs3184504-rs597808	http://www.ebi.ac.uk/efo/EFO_0009930	Other measurement	http://www.ebi.ac.uk/efo/EFO_0001444	http://www.ebi.ac.uk/efo/EFO_0005842, http://www.ebi.ac.uk/efo/EFO_0005406	Cancer	http://www.ebi.ac.uk/efo/EFO_0000616
Oral ulcer	cigarettes per day measurement	92	104	0	1	1	0.00585235	0.0058356	0.245104	1	0.00512821	0.0102041	0.00768545	rs62447179-rs7804185	http://purl.obolibrary.org/obo/HP_0000155	Other trait	http://www.ebi.ac.uk/efo/EFO_0000001	http://www.ebi.ac.uk/efo/EFO_0006525	Other measurement	http://www.ebi.ac.uk/efo/EFO_0001444
bone density	response to bronchodilator, FEV/FEC ratio	184	52	1	0	1	0.00585235	0.00583567	0.245104	1	0.00425532	0.00847458	0.00636182	rs754388	http://www.ebi.ac.uk/efo/EFO_0003923	Other measurement	http://www.ebi.ac.uk/efo/EFO_0001444	http://purl.obolibrary.org/obo/GO_0097366, http://www.ebi.ac.uk/efo/EFO_0004713	Other measurement,Response to drug	http://purl.obolibrary.org/obo/GO_0042493,http://www.ebi.ac.uk/efo/EFO_0001444
Agents acting on the renin-angiotensin system use measurement	family history of Alzheimer‚Äôs disease	184	52	1	0	1	0.00585235	0.00583567	0.245104	1	0.00425532	0.00847458	0.00636182	rs7412	http://www.ebi.ac.uk/efo/EFO_0009931	Other measurement	http://www.ebi.ac.uk/efo/EFO_0001444	http://www.ebi.ac.uk/efo/EFO_0009268	Other measurement	http://www.ebi.ac.uk/efo/EFO_0001444
Agents acting on the renin-angiotensin system use measurement	autosomal dominant compelling helio-ophthalmic outburst syndrome	184	52	0	1	1	0.00585235	0.00583567	0.245104	1	0.00425532	0.00847458	0.00636182	rs10642753-rs56175671	http://www.ebi.ac.uk/efo/EFO_0009931	Other measurement	http://www.ebi.ac.uk/efo/EFO_0001444	http://www.ebi.ac.uk/efo/EFO_0007887	Other trait	http://www.ebi.ac.uk/efo/EFO_0000001
QRS complex, QRS duration	mean platelet volume	32	299	0	1	1	0.00585235	0.00583584	0.245108	1	0.0030303	0.0060423	0.0045088	rs7394579-rs174577	http://www.ebi.ac.uk/efo/EFO_0005054, http://www.ebi.ac.uk/efo/EFO_0005055	Cardiovascular measurement	http://www.ebi.ac.uk/efo/EFO_0004298	http://www.ebi.ac.uk/efo/EFO_0004584	Hematological measurement	http://www.ebi.ac.uk/efo/EFO_0004503
squamous cell carcinoma	total cholesterol measurement	23	416	0	1	1	0.00585235	0.00583603	0.24511	1	0.00228311	0.00455581	0.00338115	rs3927680-rs10810657	http://www.ebi.ac.uk/efo/EFO_0000707	Cancer	http://www.ebi.ac.uk/efo/EFO_0000616	http://www.ebi.ac.uk/efo/EFO_0004574	Lipid or lipoprotein measurement	http://www.ebi.ac.uk/efo/EFO_0004732
attention deficit hyperactivity disorder	total cholesterol measurement	23	416	0	1	1	0.00585235	0.00583603	0.24511	1	0.00228311	0.00455581	0.00338115	rs721023-rs1920644	http://www.ebi.ac.uk/efo/EFO_0003888	Neurological disorder	http://www.ebi.ac.uk/efo/EFO_0000618	http://www.ebi.ac.uk/efo/EFO_0004574	Lipid or lipoprotein measurement	http://www.ebi.ac.uk/efo/EFO_0004732
appendicular lean mass	glucose measurement	435	22	0	1	1	0.00585357	0.00583728	0.245151	1	0.00219298	0.00437637	0.00324528	rs1260326-rs4665972	http://www.ebi.ac.uk/efo/EFO_0004980	Other measurement	http://www.ebi.ac.uk/efo/EFO_0001444	http://www.ebi.ac.uk/efo/EFO_0004468	Other measurement	http://www.ebi.ac.uk/efo/EFO_0001444
appendicular lean mass	body mass index, fasting blood glucose measurement	435	22	0	1	1	0.00585357	0.00583728	0.245151	1	0.00219298	0.00437637	0.00324528	rs780094-rs4665972	http://www.ebi.ac.uk/efo/EFO_0004980	Other measurement	http://www.ebi.ac.uk/efo/EFO_0001444	http://www.ebi.ac.uk/efo/EFO_0004340, http://www.ebi.ac.uk/efo/EFO_0004465	Body measurement,Other measurement	http://www.ebi.ac.uk/efo/EFO_0004324,http://www.ebi.ac.uk/efo/EFO_0001444
appendicular lean mass	type 2 diabetes nephropathy	435	22	0	1	1	0.00585357	0.00583728	0.245151	1	0.00219298	0.00437637	0.00324528	rs56094641-rs28429148	http://www.ebi.ac.uk/efo/EFO_0004980	Other measurement	http://www.ebi.ac.uk/efo/EFO_0001444	http://www.ebi.ac.uk/efo/EFO_0004997	Metabolic disorder	http://www.ebi.ac.uk/efo/EFO_0000589
appendicular lean mass	bone fracture	435	22	0	1	1	0.00585357	0.00583728	0.245151	1	0.00219298	0.00437637	0.00324528	rs7129320-rs35989399	http://www.ebi.ac.uk/efo/EFO_0004980	Other measurement	http://www.ebi.ac.uk/efo/EFO_0001444	http://www.ebi.ac.uk/efo/EFO_0003931	Other disease	http://www.ebi.ac.uk/efo/EFO_0000408
BMI-adjusted waist circumference, physical activity measurement	uric acid measurement	76	126	0	1	1	0.00585724	0.00584048	0.245278	1	0.00497512	0.00990099	0.00745317	rs6569474-rs1936807	http://www.ebi.ac.uk/efo/EFO_0007789, http://www.ebi.ac.uk/efo/EFO_0008002	Body measurement,Other measurement	http://www.ebi.ac.uk/efo/EFO_0004324,http://www.ebi.ac.uk/efo/EFO_0001444	http://www.ebi.ac.uk/efo/EFO_0004761	Cardiovascular measurement	http://www.ebi.ac.uk/efo/EFO_0004298
BMI-adjusted waist circumference, physical activity measurement	cup-to-disc ratio measurement	76	126	0	1	1	0.00585724	0.00584048	0.245278	1	0.00497512	0.00990099	0.00745317	rs2009262-rs3791675	http://www.ebi.ac.uk/efo/EFO_0007789, http://www.ebi.ac.uk/efo/EFO_0008002	Body measurement,Other measurement	http://www.ebi.ac.uk/efo/EFO_0004324,http://www.ebi.ac.uk/efo/EFO_0001444	http://www.ebi.ac.uk/efo/EFO_0006939	Other measurement	http://www.ebi.ac.uk/efo/EFO_0001444
hypothyroidism	serum gamma-glutamyl transferase measurement	152	63	0	1	1	0.00585724	0.0058405	0.245278	1	0.0046729	0.00930233	0.00699474	rs13297295-rs13289095	http://www.ebi.ac.uk/efo/EFO_0004705	Other disease	http://www.ebi.ac.uk/efo/EFO_0000408	http://www.ebi.ac.uk/efo/EFO_0004532	Liver enzyme measurement	http://www.ebi.ac.uk/efo/EFO_0004582
ankylosing spondylitis	hair color	38	252	0	1	1	0.00585724	0.00584063	0.24528	1	0.00346021	0.00689655	0.00515853	rs11066284-rs11065898	http://www.ebi.ac.uk/efo/EFO_0003898	Immune system disorder	http://www.ebi.ac.uk/efo/EFO_0000540	http://www.ebi.ac.uk/efo/EFO_0003924	Other trait	http://www.ebi.ac.uk/efo/EFO_0000001
adolescent idiopathic scoliosis	glioma	871	11	0	1	1	0.0058603	0.00584473	0.245432	1	0.00113507	0.00226757	0.00165249	rs11979158-rs7785013	http://www.ebi.ac.uk/efo/EFO_0005423	Other disease	http://www.ebi.ac.uk/efo/EFO_0000408	http://www.ebi.ac.uk/efo/EFO_0005543	Cancer	http://www.ebi.ac.uk/efo/EFO_0000616
adolescent idiopathic scoliosis	infant body height	871	11	1	0	1	0.0058603	0.00584473	0.245432	1	0.00113507	0.00226757	0.00165249	rs11205303	http://www.ebi.ac.uk/efo/EFO_0005423	Other disease	http://www.ebi.ac.uk/efo/EFO_0000408	http://www.ebi.ac.uk/efo/EFO_0006785	Body measurement	http://www.ebi.ac.uk/efo/EFO_0004324
adolescent idiopathic scoliosis	central nervous system cancer, glioblastoma multiforme	871	11	0	1	1	0.0058603	0.00584473	0.245432	1	0.00113507	0.00226757	0.00165249	rs183350-rs2562152	http://www.ebi.ac.uk/efo/EFO_0005423	Other disease	http://www.ebi.ac.uk/efo/EFO_0000408	http://www.ebi.ac.uk/efo/EFO_0000326, http://www.ebi.ac.uk/efo/EFO_0000519	Cancer	http://www.ebi.ac.uk/efo/EFO_0000616
adolescent idiopathic scoliosis	renal system measurement	871	11	0	1	1	0.0058603	0.00584473	0.245432	1	0.00113507	0.00226757	0.00165249	rs11341092-rs10277115	http://www.ebi.ac.uk/efo/EFO_0005423	Other disease	http://www.ebi.ac.uk/efo/EFO_0000408	http://www.ebi.ac.uk/efo/EFO_0004742	Other measurement	http://www.ebi.ac.uk/efo/EFO_0001444
adolescent idiopathic scoliosis	alopecia areata	871	11	0	1	1	0.0058603	0.00584473	0.245432	1	0.00113507	0.00226757	0.00165249	rs574087-rs645078	http://www.ebi.ac.uk/efo/EFO_0005423	Other disease	http://www.ebi.ac.uk/efo/EFO_0000408	http://www.ebi.ac.uk/efo/EFO_0004192	Other disease	http://www.ebi.ac.uk/efo/EFO_0000408
adolescent idiopathic scoliosis	common carotid intimal medial thickness	871	11	0	1	1	0.0058603	0.00584473	0.245432	1	0.00113507	0.00226757	0.00165249	rs475796-rs844396	http://www.ebi.ac.uk/efo/EFO_0005423	Other disease	http://www.ebi.ac.uk/efo/EFO_0000408	http://www.ebi.ac.uk/efo/EFO_0004860	Cardiovascular measurement	http://www.ebi.ac.uk/efo/EFO_0004298
adolescent idiopathic scoliosis	body weights and measures, body height	871	11	0	1	1	0.0058603	0.00584473	0.245432	1	0.00113507	0.00226757	0.00165249	rs11205303-rs11205277	http://www.ebi.ac.uk/efo/EFO_0005423	Other disease	http://www.ebi.ac.uk/efo/EFO_0000408	http://www.ebi.ac.uk/efo/EFO_0004324, http://www.ebi.ac.uk/efo/EFO_0004339	Other measurement,Body measurement	http://www.ebi.ac.uk/efo/EFO_0004324,http://www.ebi.ac.uk/efo/EFO_0001444
depressive symptom measurement	osteoarthritis, hip	259	37	0	1	1	0.00586152	0.0058449	0.245433	1	0.00338983	0.00675676	0.00505217	rs2015971-rs3774355	http://www.ebi.ac.uk/efo/EFO_0007006	Other measurement	http://www.ebi.ac.uk/efo/EFO_0001444	http://www.ebi.ac.uk/efo/EFO_1000786	Other disease	http://www.ebi.ac.uk/efo/EFO_0000408
depressive symptom measurement	thyroid stimulating hormone measurement	259	37	1	0	1	0.00586152	0.0058449	0.245433	1	0.00338983	0.00675676	0.00505217	rs310763	http://www.ebi.ac.uk/efo/EFO_0007006	Other measurement	http://www.ebi.ac.uk/efo/EFO_0001444	http://www.ebi.ac.uk/efo/EFO_0004748	Other measurement	http://www.ebi.ac.uk/efo/EFO_0001444
albuminuria	neutrophil percentage of leukocytes	71	135	0	1	1	0.00586274	0.00584596	0.245475	1	0.00487805	0.00970874	0.00730593	rs28601761-rs2954021	http://www.ebi.ac.uk/efo/EFO_0004285	Other trait	http://www.ebi.ac.uk/efo/EFO_0000001	http://www.ebi.ac.uk/efo/EFO_0007990	Hematological measurement	http://www.ebi.ac.uk/efo/EFO_0004503
BMI-adjusted waist-hip ratio, physical activity measurement	Crohn's disease	47	204	0	1	1	0.00586458	0.00584786	0.245535	1	0.004	0.00796813	0.00597528	rs7766106-rs9491697	http://www.ebi.ac.uk/efo/EFO_0007788, http://www.ebi.ac.uk/efo/EFO_0008002	Body measurement,Other measurement	http://www.ebi.ac.uk/efo/EFO_0004324,http://www.ebi.ac.uk/efo/EFO_0001444	http://www.ebi.ac.uk/efo/EFO_0000384	Digestive system disorder	http://www.ebi.ac.uk/efo/EFO_0000405
dental caries, dentures	forced expiratory volume	47	204	0	1	1	0.00586458	0.00584786	0.245535	1	0.004	0.00796813	0.00597528	rs8040868-rs10851907	http://www.ebi.ac.uk/efo/EFO_0003819, http://www.ebi.ac.uk/efo/EFO_0010078	Digestive system disorder,Other trait	http://www.ebi.ac.uk/efo/EFO_0000001,http://www.ebi.ac.uk/efo/EFO_0000405	http://www.ebi.ac.uk/efo/EFO_0004314	Other measurement	http://www.ebi.ac.uk/efo/EFO_0001444
QRS duration	platelet component distribution width	47	204	0	1	1	0.00586458	0.00584786	0.245535	1	0.004	0.00796813	0.00597528	rs2926743-rs2950393	http://www.ebi.ac.uk/efo/EFO_0005055	Cardiovascular measurement	http://www.ebi.ac.uk/efo/EFO_0004298	http://www.ebi.ac.uk/efo/EFO_0007984	Hematological measurement	http://www.ebi.ac.uk/efo/EFO_0004503
femoral neck bone mineral density	forced expiratory volume	47	204	0	1	1	0.00586458	0.00584786	0.245535	1	0.004	0.00796813	0.00597528	rs7584262-rs4952564	http://www.ebi.ac.uk/efo/EFO_0007785	Other measurement	http://www.ebi.ac.uk/efo/EFO_0001444	http://www.ebi.ac.uk/efo/EFO_0004314	Other measurement	http://www.ebi.ac.uk/efo/EFO_0001444
atrophic macular degeneration, age-related macular degeneration, wet macular degeneration	platelet component distribution width	47	204	0	1	1	0.00586458	0.00584786	0.245535	1	0.004	0.00796813	0.00597528	rs7803454-rs76913697	http://www.ebi.ac.uk/efo/EFO_1001492, http://www.ebi.ac.uk/efo/EFO_0001365, http://www.ebi.ac.uk/efo/EFO_0004683	Neurological disorder	http://www.ebi.ac.uk/efo/EFO_0000618	http://www.ebi.ac.uk/efo/EFO_0007984	Hematological measurement	http://www.ebi.ac.uk/efo/EFO_0004503
forced expiratory volume	irritability measurement	204	47	0	1	1	0.00586458	0.00584786	0.245535	1	0.004	0.00796813	0.00597528	rs2106785-rs79412431	http://www.ebi.ac.uk/efo/EFO_0004314	Other measurement	http://www.ebi.ac.uk/efo/EFO_0001444	http://www.ebi.ac.uk/efo/EFO_0009594	Other measurement	http://www.ebi.ac.uk/efo/EFO_0001444
Crohn's disease	mean arterial pressure, alcohol drinking	204	47	0	1	1	0.00586458	0.00584786	0.245535	1	0.004	0.00796813	0.00597528	rs13126505-rs35225200	http://www.ebi.ac.uk/efo/EFO_0000384	Digestive system disorder	http://www.ebi.ac.uk/efo/EFO_0000405	http://www.ebi.ac.uk/efo/EFO_0006340, http://www.ebi.ac.uk/efo/EFO_0004329	Biological process,Other measurement	http://purl.obolibrary.org/obo/GO_0008150,http://www.ebi.ac.uk/efo/EFO_0001444
acute myeloid leukemia	hair colour measurement	2598	444	0	4	4	0.705555	0.005851	0.245664	1	0.00131666	0.00262985	0.00395515	rs11018751-rs12276991|rs4971059-rs4390169|rs6559493-rs2807309|rs7945438-rs7925150	http://www.ebi.ac.uk/efo/EFO_0000222	Cancer	http://www.ebi.ac.uk/efo/EFO_0000616	http://www.ebi.ac.uk/efo/EFO_0007822	Other measurement	http://www.ebi.ac.uk/efo/EFO_0001444
birth weight	health study participation	234	41	0	1	1	0.00586825	0.00585155	0.245684	1	0.00364964	0.00727273	0.00544511	rs1981627-rs329124	http://www.ebi.ac.uk/efo/EFO_0004344	Body measurement	http://www.ebi.ac.uk/efo/EFO_0004324	http://www.ebi.ac.uk/efo/EFO_0010130	Other trait	http://www.ebi.ac.uk/efo/EFO_0000001
Alzheimer's disease	hypertension	95	101	0	1	1	0.00586886	0.00585202	0.245701	1	0.00512821	0.0102041	0.0076856	rs10838725-rs2293579	http://www.ebi.ac.uk/efo/EFO_0000249	Neurological disorder	http://www.ebi.ac.uk/efo/EFO_0000618	http://www.ebi.ac.uk/efo/EFO_0000537	Cardiovascular disease	http://www.ebi.ac.uk/efo/EFO_0000319
body weight	wellbeing measurement	32	300	0	1	1	0.00587192	0.0058553	0.245833	1	0.00302115	0.0060241	0.00449514	rs2568958-rs782207	http://www.ebi.ac.uk/efo/EFO_0004338	Body measurement	http://www.ebi.ac.uk/efo/EFO_0004324	http://www.ebi.ac.uk/efo/EFO_0007869	Other measurement	http://www.ebi.ac.uk/efo/EFO_0001444
age at first sexual intercourse measurement	wellbeing measurement	32	300	0	1	1	0.00587192	0.0058553	0.245833	1	0.00302115	0.0060241	0.00449514	rs7010590-rs2248699-rs4841662	http://www.ebi.ac.uk/efo/EFO_0009749	Other measurement	http://www.ebi.ac.uk/efo/EFO_0001444	http://www.ebi.ac.uk/efo/EFO_0007869	Other measurement	http://www.ebi.ac.uk/efo/EFO_0001444
corneal topography	diffuse plaque measurement	31	310	0	1	1	0.00587804	0.0058614	0.246083	1	0.00294118	0.0058651	0.00437442	rs4938174-rs11213716	http://www.ebi.ac.uk/efo/EFO_0004345	Other measurement	http://www.ebi.ac.uk/efo/EFO_0001444	http://www.ebi.ac.uk/efo/EFO_0010699	Other measurement	http://www.ebi.ac.uk/efo/EFO_0001444
Varicose veins	diffuse plaque measurement	31	310	0	1	1	0.00587804	0.0058614	0.246083	1	0.00294118	0.0058651	0.00437442	rs11135046-rs17715065	http://purl.obolibrary.org/obo/HP_0002619	Other trait	http://www.ebi.ac.uk/efo/EFO_0000001	http://www.ebi.ac.uk/efo/EFO_0010699	Other measurement	http://www.ebi.ac.uk/efo/EFO_0001444
corneal endothelial cell measurement	diet measurement	46	209	0	1	1	0.00588048	0.00586368	0.246173	1	0.00393701	0.00784314	0.00588007	rs36095784-rs6983129-rs11250163	http://www.ebi.ac.uk/efo/EFO_0010079	Other measurement	http://www.ebi.ac.uk/efo/EFO_0001444	http://www.ebi.ac.uk/efo/EFO_0008111	Other measurement	http://www.ebi.ac.uk/efo/EFO_0001444
pathological myopia	urate measurement	38	253	0	1	1	0.00588048	0.00586374	0.246173	1	0.00344828	0.00687285	0.0051407	rs10053502-rs116379131	http://www.ebi.ac.uk/efo/EFO_0004207	Other trait	http://www.ebi.ac.uk/efo/EFO_0000001	http://www.ebi.ac.uk/efo/EFO_0004531	Other measurement	http://www.ebi.ac.uk/efo/EFO_0001444
TPE interval measurement	urate measurement	38	253	0	1	1	0.00588048	0.00586374	0.246173	1	0.00344828	0.00687285	0.0051407	rs12908437-rs2871974	http://www.ebi.ac.uk/efo/EFO_0004644	Cardiovascular measurement	http://www.ebi.ac.uk/efo/EFO_0004298	http://www.ebi.ac.uk/efo/EFO_0004531	Other measurement	http://www.ebi.ac.uk/efo/EFO_0001444
Beta blocking agent use measurement	lean body mass	59	163	0	1	1	0.00588232	0.00586545	0.246238	1	0.00452489	0.00900901	0.00677057	rs1421085-rs11646715	http://www.ebi.ac.uk/efo/EFO_0009929	Other measurement	http://www.ebi.ac.uk/efo/EFO_0001444	http://www.ebi.ac.uk/efo/EFO_0004995	Other measurement	http://www.ebi.ac.uk/efo/EFO_0001444
Beta blocking agent use measurement	rheumatoid arthritis	59	163	0	1	1	0.00588232	0.00586545	0.246238	1	0.00452489	0.00900901	0.00677057	rs7310615-rs10774624	http://www.ebi.ac.uk/efo/EFO_0009929	Other measurement	http://www.ebi.ac.uk/efo/EFO_0001444	http://www.ebi.ac.uk/efo/EFO_0000685	Immune system disorder	http://www.ebi.ac.uk/efo/EFO_0000540
apolipoprotein A 1 measurement	susceptibility to childhood ear infection measurement	458	21	0	1	1	0.00588293	0.00586651	0.246274	1	0.00209205	0.00417537	0.00309341	rs635634-rs8176643	http://www.ebi.ac.uk/efo/EFO_0004614	Lipid or lipoprotein measurement	http://www.ebi.ac.uk/efo/EFO_0004732	http://www.ebi.ac.uk/efo/EFO_0007904	Other measurement	http://www.ebi.ac.uk/efo/EFO_0001444
apolipoprotein A 1 measurement	central nervous system cancer, glioma	458	21	0	1	1	0.00588293	0.00586651	0.246274	1	0.00209205	0.00417537	0.00309341	rs2297440-rs6062510	http://www.ebi.ac.uk/efo/EFO_0004614	Lipid or lipoprotein measurement	http://www.ebi.ac.uk/efo/EFO_0004732	http://www.ebi.ac.uk/efo/EFO_0000326, http://www.ebi.ac.uk/efo/EFO_0005543	Cancer	http://www.ebi.ac.uk/efo/EFO_0000616
apolipoprotein A 1 measurement	sphingomyelin measurement	458	21	0	1	1	0.00588293	0.00586651	0.246274	1	0.00209205	0.00417537	0.00309341	rs11320420-rs174566	http://www.ebi.ac.uk/efo/EFO_0004614	Lipid or lipoprotein measurement	http://www.ebi.ac.uk/efo/EFO_0004732	http://www.ebi.ac.uk/efo/EFO_0010118	Lipid or lipoprotein measurement	http://www.ebi.ac.uk/efo/EFO_0004529
mood instability measurement	ulcerative colitis	74	130	0	1	1	0.00588415	0.00586724	0.246299	1	0.00492611	0.00980392	0.00737904	rs17229285-rs11687833	http://www.ebi.ac.uk/efo/EFO_0008475	Other measurement	http://www.ebi.ac.uk/efo/EFO_0001444	http://www.ebi.ac.uk/efo/EFO_0000729	Immune system disorder	http://www.ebi.ac.uk/efo/EFO_0000540
ulcerative colitis	worry measurement	130	74	0	1	1	0.00588415	0.00586724	0.246299	1	0.00492611	0.00980392	0.00737904	rs17229285-rs1356493	http://www.ebi.ac.uk/efo/EFO_0000729	Immune system disorder	http://www.ebi.ac.uk/efo/EFO_0000540	http://www.ebi.ac.uk/efo/EFO_0009589	Other measurement	http://www.ebi.ac.uk/efo/EFO_0001444
platelet count	polycystic ovary syndrome	370	26	0	1	1	0.00588415	0.00586758	0.246307	1	0.00253165	0.00505051	0.0037563	rs13164856-rs2070729	http://www.ebi.ac.uk/efo/EFO_0004309	Hematological measurement	http://www.ebi.ac.uk/efo/EFO_0004503	http://www.ebi.ac.uk/efo/EFO_0000660	Other disease	http://www.ebi.ac.uk/efo/EFO_0000408
mosquito bite reaction size measurement	platelet count	26	370	0	1	1	0.00588415	0.00586758	0.246307	1	0.00253165	0.00505051	0.0037563	rs10058074-rs55722650	http://www.ebi.ac.uk/efo/EFO_0008378	Other measurement	http://www.ebi.ac.uk/efo/EFO_0001444	http://www.ebi.ac.uk/efo/EFO_0004309	Hematological measurement	http://www.ebi.ac.uk/efo/EFO_0004503
glomerular filtration rate	guilt measurement	481	20	0	1	1	0.00588415	0.00586777	0.246307	1	0.002	0.00399202	0.0029547	rs149949-rs71559067	http://www.ebi.ac.uk/efo/EFO_0005208	Other measurement	http://www.ebi.ac.uk/efo/EFO_0001444	http://www.ebi.ac.uk/efo/EFO_0009595	Other measurement	http://www.ebi.ac.uk/efo/EFO_0001444
endometrial carcinoma	glomerular filtration rate	20	481	0	1	1	0.00588415	0.00586777	0.246307	1	0.002	0.00399202	0.0029547	rs3184504-rs10850001	http://www.ebi.ac.uk/efo/EFO_1001512	Cancer	http://www.ebi.ac.uk/efo/EFO_0000616	http://www.ebi.ac.uk/efo/EFO_0005208	Other measurement	http://www.ebi.ac.uk/efo/EFO_0001444
C-reactive protein measurement, high density lipoprotein cholesterol measurement	glomerular filtration rate	20	481	0	1	1	0.00588415	0.00586777	0.246307	1	0.002	0.00399202	0.0029547	rs12742376-rs78614739	http://www.ebi.ac.uk/efo/EFO_0004458, http://www.ebi.ac.uk/efo/EFO_0004612	Inflammatory measurement,Lipid or lipoprotein measurement	http://www.ebi.ac.uk/efo/EFO_0004732,http://www.ebi.ac.uk/efo/EFO_0004872	http://www.ebi.ac.uk/efo/EFO_0005208	Other measurement	http://www.ebi.ac.uk/efo/EFO_0001444
optic cup area measurement	schizophrenia, autism spectrum disorder	34	283	0	1	1	0.00588538	0.00586866	0.246341	1	0.00316456	0.00630915	0.00471191	rs2252865-rs301798	http://www.ebi.ac.uk/efo/EFO_0006940	Other measurement	http://www.ebi.ac.uk/efo/EFO_0001444	http://www.ebi.ac.uk/efo/EFO_0000692, http://www.ebi.ac.uk/efo/EFO_0003756	Neurological disorder	http://www.ebi.ac.uk/efo/EFO_0000618
hepatitis B virus infection	neurofibrillary tangles measurement	9	1069	0	1	1	0.00588476	0.00586941	0.246367	1	0.000928505	0.00185529	0.00134214	rs3131018-rs1419881	http://www.ebi.ac.uk/efo/EFO_0004197	Digestive system disorder	http://www.ebi.ac.uk/efo/EFO_0000405	http://www.ebi.ac.uk/efo/EFO_0006797	Other measurement	http://www.ebi.ac.uk/efo/EFO_0001444
Hyperthyroidism	neurofibrillary tangles measurement	9	1069	0	1	1	0.00588476	0.00586941	0.246367	1	0.000928505	0.00185529	0.00134214	rs17477923-rs17483139	http://www.ebi.ac.uk/efo/EFO_0009189	Other disease	http://www.ebi.ac.uk/efo/EFO_0000408	http://www.ebi.ac.uk/efo/EFO_0006797	Other measurement	http://www.ebi.ac.uk/efo/EFO_0001444
basal cell carcinoma	sleep duration, high density lipoprotein cholesterol measurement	83	116	0	1	1	0.00588905	0.00587209	0.246477	1	0.00505051	0.0100503	0.00756785	rs2721936-rs10505258	http://www.ebi.ac.uk/efo/EFO_0004193	Cancer	http://www.ebi.ac.uk/efo/EFO_0000616	http://www.ebi.ac.uk/efo/EFO_0005271, http://www.ebi.ac.uk/efo/EFO_0004612	Other measurement,Lipid or lipoprotein measurement	http://www.ebi.ac.uk/efo/EFO_0004732,http://www.ebi.ac.uk/efo/EFO_0001444
systemic lupus erythematosus	triglyceride measurement, alcohol consumption measurement	172	56	0	1	1	0.00589149	0.00587458	0.246575	1	0.00440529	0.00877193	0.00658939	rs340630-rs60695258	http://www.ebi.ac.uk/efo/EFO_0002690	Immune system disorder	http://www.ebi.ac.uk/efo/EFO_0000540	http://www.ebi.ac.uk/efo/EFO_0004530, http://www.ebi.ac.uk/efo/EFO_0007878	Other measurement,Lipid or lipoprotein measurement	http://www.ebi.ac.uk/efo/EFO_0004529,http://www.ebi.ac.uk/efo/EFO_0001444
fibrinogen measurement	systemic lupus erythematosus	56	172	0	1	1	0.00589149	0.00587458	0.246575	1	0.00440529	0.00877193	0.00658939	rs7310615-rs597808	http://www.ebi.ac.uk/efo/EFO_0004623	Hematological measurement	http://www.ebi.ac.uk/efo/EFO_0004503	http://www.ebi.ac.uk/efo/EFO_0002690	Immune system disorder	http://www.ebi.ac.uk/efo/EFO_0000540
HDL cholesterol change measurement, physical activity	household income	39	247	0	1	1	0.0058921	0.00587529	0.246599	1	0.00350877	0.00699301	0.00523228	rs952594-rs2013208	http://www.ebi.ac.uk/efo/EFO_0007805, http://www.ebi.ac.uk/efo/EFO_0003940	Biological process,Lipid or lipoprotein measurement	http://www.ebi.ac.uk/efo/EFO_0004732,http://purl.obolibrary.org/obo/GO_0008150	http://www.ebi.ac.uk/efo/EFO_0009695	Other trait	http://www.ebi.ac.uk/efo/EFO_0000001
bilirubin measurement	household income	39	247	0	1	1	0.0058921	0.00587529	0.246599	1	0.00350877	0.00699301	0.00523228	rs10822168-rs7924036	http://www.ebi.ac.uk/efo/EFO_0004570	Other measurement	http://www.ebi.ac.uk/efo/EFO_0001444	http://www.ebi.ac.uk/efo/EFO_0009695	Other trait	http://www.ebi.ac.uk/efo/EFO_0000001
schizophrenia, intelligence, self reported educational attainment	smoking behavior, BMI-adjusted waist-hip ratio	235	41	0	1	1	0.00589333	0.00587649	0.246641	1	0.00363636	0.00724638	0.00542526	rs13083798-rs2710323	http://www.ebi.ac.uk/efo/EFO_0000692, http://www.ebi.ac.uk/efo/EFO_0004337, http://www.ebi.ac.uk/efo/EFO_0004784	Biological process,Neurological disorder,Other measurement	http://www.ebi.ac.uk/efo/EFO_0000618,http://www.ebi.ac.uk/efo/EFO_0001444,http://purl.obolibrary.org/obo/GO_0008150	http://www.ebi.ac.uk/efo/EFO_0004318, http://www.ebi.ac.uk/efo/EFO_0007788	Biological process,Body measurement	http://purl.obolibrary.org/obo/GO_0008150,http://www.ebi.ac.uk/efo/EFO_0004324
diverticular disease	schizophrenia, intelligence, self reported educational attainment	41	235	0	1	1	0.00589333	0.00587649	0.246641	1	0.00363636	0.00724638	0.00542526	rs4839715-rs9375031	http://www.ebi.ac.uk/efo/EFO_0009959	Digestive system disorder	http://www.ebi.ac.uk/efo/EFO_0000405	http://www.ebi.ac.uk/efo/EFO_0000692, http://www.ebi.ac.uk/efo/EFO_0004337, http://www.ebi.ac.uk/efo/EFO_0004784	Biological process,Neurological disorder,Other measurement	http://www.ebi.ac.uk/efo/EFO_0000618,http://www.ebi.ac.uk/efo/EFO_0001444,http://purl.obolibrary.org/obo/GO_0008150
feeling """"""""fed-up"""""""" measurement	monocyte percentage of leukocytes	41	235	0	1	1	0.00589333	0.00587649	0.246641	1	0.00363636	0.00724638	0.00542526	rs56068891-rs34668726	http://www.ebi.ac.uk/efo/EFO_0009588	Other measurement	http://www.ebi.ac.uk/efo/EFO_0001444	http://www.ebi.ac.uk/efo/EFO_0007989	Hematological measurement	http://www.ebi.ac.uk/efo/EFO_0004503
colorectal cancer	primary biliary cirrhosis	132	73	0	1	1	0.00589394	0.00587697	0.246658	1	0.00490196	0.0097561	0.00734249	rs11065979-rs597808	http://www.ebi.ac.uk/efo/EFO_0005842	Cancer	http://www.ebi.ac.uk/efo/EFO_0000616	http://www.ebi.ac.uk/efo/EFO_1001486	Cancer	http://www.ebi.ac.uk/efo/EFO_0000616
Eczema	glaucoma	189	51	0	1	1	0.00589577	0.00587886	0.246735	1	0.0041841	0.00833333	0.00625434	rs3184504-rs653178	http://purl.obolibrary.org/obo/HP_0000964	Other trait	http://www.ebi.ac.uk/efo/EFO_0000001	http://www.ebi.ac.uk/efo/EFO_0000516	Other disease	http://www.ebi.ac.uk/efo/EFO_0000408
circadian rhythm	smoking initiation	40	241	1	0	1	0.00589639	0.00587954	0.24676	1	0.00357143	0.00711744	0.00532707	rs72720396	http://www.ebi.ac.uk/efo/EFO_0004354	Biological process	http://purl.obolibrary.org/obo/GO_0008150	http://www.ebi.ac.uk/efo/EFO_0005670	Biological process	http://purl.obolibrary.org/obo/GO_0008150
feeling tense measurement	mean corpuscular volume	25	386	0	1	1	0.0059025	0.00588585	0.247011	1	0.00243902	0.00486618	0.00361674	rs12928852-rs3751855	http://www.ebi.ac.uk/efo/EFO_0009596	Other measurement	http://www.ebi.ac.uk/efo/EFO_0001444	http://www.ebi.ac.uk/efo/EFO_0004526	Hematological measurement	http://www.ebi.ac.uk/efo/EFO_0004503
mean corpuscular volume	multiple myeloma	386	25	0	1	1	0.0059025	0.00588585	0.247011	1	0.00243902	0.00486618	0.00361674	rs12638862-rs10936600	http://www.ebi.ac.uk/efo/EFO_0004526	Hematological measurement	http://www.ebi.ac.uk/efo/EFO_0004503	http://www.ebi.ac.uk/efo/EFO_0001378	Cancer	http://www.ebi.ac.uk/efo/EFO_0000616
mean corpuscular volume	psoriasis vulgaris	386	25	0	1	1	0.0059025	0.00588585	0.247011	1	0.00243902	0.00486618	0.00361674	rs12928852-rs12445568	http://www.ebi.ac.uk/efo/EFO_0004526	Hematological measurement	http://www.ebi.ac.uk/efo/EFO_0004503	http://www.ebi.ac.uk/efo/EFO_1001494	Immune system disorder	http://www.ebi.ac.uk/efo/EFO_0000540
mean corpuscular volume	systemic scleroderma, rheumatoid arthritis, myositis, systemic lupus erythematosus	386	25	0	1	1	0.0059025	0.00588585	0.247011	1	0.00243902	0.00486618	0.00361674	rs5754467-rs138665726	http://www.ebi.ac.uk/efo/EFO_0004526	Hematological measurement	http://www.ebi.ac.uk/efo/EFO_0004503	http://www.ebi.ac.uk/efo/EFO_0000717, http://www.ebi.ac.uk/efo/EFO_0000685, http://www.ebi.ac.uk/efo/EFO_0000783, http://www.ebi.ac.uk/efo/EFO_0002690	Cardiovascular disease,Immune system disorder	http://www.ebi.ac.uk/efo/EFO_0000319,http://www.ebi.ac.uk/efo/EFO_0000540
mean corpuscular volume	phospholipid measurement	386	25	0	1	1	0.0059025	0.00588585	0.247011	1	0.00243902	0.00486618	0.00361674	rs964184-rs651821	http://www.ebi.ac.uk/efo/EFO_0004526	Hematological measurement	http://www.ebi.ac.uk/efo/EFO_0004503	http://www.ebi.ac.uk/efo/EFO_0004639	Lipid or lipoprotein measurement	http://www.ebi.ac.uk/efo/EFO_0004529
BMI-adjusted waist circumference, physical activity measurement	smoking behaviour measurement	76	127	0	1	1	0.00590372	0.00588669	0.247043	1	0.0049505	0.00985222	0.00741622	rs75742406-rs2051773	http://www.ebi.ac.uk/efo/EFO_0007789, http://www.ebi.ac.uk/efo/EFO_0008002	Body measurement,Other measurement	http://www.ebi.ac.uk/efo/EFO_0004324,http://www.ebi.ac.uk/efo/EFO_0001444	http://www.ebi.ac.uk/efo/EFO_0005671	Other measurement	http://www.ebi.ac.uk/efo/EFO_0001444
macula measurement	type I diabetes mellitus	136	71	1	0	1	0.00590617	0.00588913	0.24714	1	0.00485437	0.00966184	0.0072704	rs113010081	http://www.ebi.ac.uk/efo/EFO_0008375	Other measurement	http://www.ebi.ac.uk/efo/EFO_0001444	http://www.ebi.ac.uk/efo/EFO_0001359	Metabolic disorder	http://www.ebi.ac.uk/efo/EFO_0000589
cutaneous melanoma	macula measurement	71	136	0	1	1	0.00590617	0.00588913	0.24714	1	0.00485437	0.00966184	0.0072704	rs141514981-rs1800407	http://www.ebi.ac.uk/efo/EFO_0000389	Cancer	http://www.ebi.ac.uk/efo/EFO_0000616	http://www.ebi.ac.uk/efo/EFO_0008375	Other measurement	http://www.ebi.ac.uk/efo/EFO_0001444
creatinine measurement	sleep duration, triglyceride measurement	111	87	0	1	1	0.00590678	0.00588973	0.247162	1	0.00507614	0.010101	0.00760692	rs1260326-rs1728918	http://www.ebi.ac.uk/efo/EFO_0004518	Other measurement	http://www.ebi.ac.uk/efo/EFO_0001444	http://www.ebi.ac.uk/efo/EFO_0005271, http://www.ebi.ac.uk/efo/EFO_0004530	Other measurement,Lipid or lipoprotein measurement	http://www.ebi.ac.uk/efo/EFO_0004529,http://www.ebi.ac.uk/efo/EFO_0001444
alcohol consumption measurement	osteoarthritis, hip	261	37	0	1	1	0.00590678	0.00588991	0.247166	1	0.003367	0.00671141	0.00501806	rs62055546-rs62063281	http://www.ebi.ac.uk/efo/EFO_0007878	Other measurement	http://www.ebi.ac.uk/efo/EFO_0001444	http://www.ebi.ac.uk/efo/EFO_1000786	Other disease	http://www.ebi.ac.uk/efo/EFO_0000408
cognitive function measurement	vascular endothelial growth factor measurement	644	15	0	1	1	0.00590862	0.00589238	0.247256	1	0.00151976	0.0030349	0.00223166	rs10761741-rs7896910	http://www.ebi.ac.uk/efo/EFO_0008354	Other measurement	http://www.ebi.ac.uk/efo/EFO_0001444	http://www.ebi.ac.uk/efo/EFO_0004762	Cardiovascular measurement	http://www.ebi.ac.uk/efo/EFO_0004298
cognitive function measurement	cortical thickness	644	15	0	1	1	0.00590862	0.00589238	0.247256	1	0.00151976	0.0030349	0.00223166	rs6707735-rs11386753	http://www.ebi.ac.uk/efo/EFO_0008354	Other measurement	http://www.ebi.ac.uk/efo/EFO_0001444	http://www.ebi.ac.uk/efo/EFO_0004840	Other measurement	http://www.ebi.ac.uk/efo/EFO_0001444
cognitive function measurement	sex hormone-binding globulin measurement	644	15	0	1	1	0.00590862	0.00589238	0.247256	1	0.00151976	0.0030349	0.00223166	rs7910927-rs7896910	http://www.ebi.ac.uk/efo/EFO_0008354	Other measurement	http://www.ebi.ac.uk/efo/EFO_0001444	http://www.ebi.ac.uk/efo/EFO_0004696	Other measurement	http://www.ebi.ac.uk/efo/EFO_0001444
breast size	cognitive function measurement	15	644	0	1	1	0.00590862	0.00589238	0.247256	1	0.00151976	0.0030349	0.00223166	rs34091558-rs1517810	http://www.ebi.ac.uk/efo/EFO_0004884	Body measurement	http://www.ebi.ac.uk/efo/EFO_0004324	http://www.ebi.ac.uk/efo/EFO_0008354	Other measurement	http://www.ebi.ac.uk/efo/EFO_0001444
alcohol dependence measurement	cognitive function measurement	15	644	0	1	1	0.00590862	0.00589238	0.247256	1	0.00151976	0.0030349	0.00223166	rs13107325-rs13135092	http://www.ebi.ac.uk/efo/EFO_0007835	Other measurement	http://www.ebi.ac.uk/efo/EFO_0001444	http://www.ebi.ac.uk/efo/EFO_0008354	Other measurement	http://www.ebi.ac.uk/efo/EFO_0001444
adolescent idiopathic scoliosis	intelligence	871	675	0	3	3	0.359609	0.00589816	0.247495	1	0.00194426	0.00388098	0.00487095	rs10845988-rs4764080|rs2145839-rs6066861-rs3092566|rs860010-rs34711194	http://www.ebi.ac.uk/efo/EFO_0005423	Other disease	http://www.ebi.ac.uk/efo/EFO_0000408	http://www.ebi.ac.uk/efo/EFO_0004337	Biological process	http://purl.obolibrary.org/obo/GO_0008150
Eczema, allergic rhinitis, asthma	optic disc size measurement	78	124	0	1	1	0.00591596	0.00589885	0.247522	1	0.00497512	0.00990099	0.0074537	rs4285804-rs10883723	http://purl.obolibrary.org/obo/HP_0000964, http://www.ebi.ac.uk/efo/EFO_0005854, http://www.ebi.ac.uk/efo/EFO_0000270	Immune system disorder,Other trait,Other disease	http://www.ebi.ac.uk/efo/EFO_0000001,http://www.ebi.ac.uk/efo/EFO_0000408,http://www.ebi.ac.uk/efo/EFO_0000540	http://www.ebi.ac.uk/efo/EFO_0004832	Other measurement	http://www.ebi.ac.uk/efo/EFO_0001444
myeloid white cell count	serum non-albumin protein measurement	164	59	0	1	1	0.0059184	0.00590133	0.247619	1	0.0045045	0.00896861	0.00674	rs7705526-rs4975538	http://www.ebi.ac.uk/efo/EFO_0007988	Hematological measurement	http://www.ebi.ac.uk/efo/EFO_0004503	http://www.ebi.ac.uk/efo/EFO_0004568	Other measurement	http://www.ebi.ac.uk/efo/EFO_0001444
myeloid white cell count	neurotic disorder	164	59	0	1	1	0.0059184	0.00590133	0.247619	1	0.0045045	0.00896861	0.00674	rs25645-rs35982947	http://www.ebi.ac.uk/efo/EFO_0007988	Hematological measurement	http://www.ebi.ac.uk/efo/EFO_0004503	http://www.ebi.ac.uk/efo/EFO_0004257	Neurological disorder	http://www.ebi.ac.uk/efo/EFO_0000618
longevity	type II diabetes mellitus	16	605	0	1	1	0.00592085	0.00590447	0.24774	1	0.0016129	0.00322061	0.00237199	rs769449-rs429358	http://www.ebi.ac.uk/efo/EFO_0004300	Other measurement	http://www.ebi.ac.uk/efo/EFO_0001444	http://www.ebi.ac.uk/efo/EFO_0001360	Metabolic disorder	http://www.ebi.ac.uk/efo/EFO_0000589
ceramide measurement	type II diabetes mellitus	16	605	1	0	1	0.00592085	0.00590447	0.24774	1	0.0016129	0.00322061	0.00237199	rs1169288	http://www.ebi.ac.uk/efo/EFO_0010222	Lipid or lipoprotein measurement	http://www.ebi.ac.uk/efo/EFO_0004529	http://www.ebi.ac.uk/efo/EFO_0001360	Metabolic disorder	http://www.ebi.ac.uk/efo/EFO_0000589
pulmonary function measurement, smoking behaviour measurement, FEV/FEC ratio	type II diabetes mellitus	16	605	0	1	1	0.00592085	0.00590447	0.24774	1	0.0016129	0.00322061	0.00237199	rs16909898-rs113154802	http://www.ebi.ac.uk/efo/EFO_0003892, http://www.ebi.ac.uk/efo/EFO_0005671, http://www.ebi.ac.uk/efo/EFO_0004713	Other measurement	http://www.ebi.ac.uk/efo/EFO_0001444	http://www.ebi.ac.uk/efo/EFO_0001360	Metabolic disorder	http://www.ebi.ac.uk/efo/EFO_0000589
carpal tunnel syndrome	type II diabetes mellitus	16	605	0	1	1	0.00592085	0.00590447	0.24774	1	0.0016129	0.00322061	0.00237199	rs62492368-rs6977081	http://www.ebi.ac.uk/efo/EFO_0004143	Neurological disorder	http://www.ebi.ac.uk/efo/EFO_0000618	http://www.ebi.ac.uk/efo/EFO_0001360	Metabolic disorder	http://www.ebi.ac.uk/efo/EFO_0000589
alkaline phosphatase measurement	respiratory system disease	94	103	0	1	1	0.00592207	0.00590493	0.247751	1	0.00510204	0.0101523	0.00764636	rs174535-rs174601	http://www.ebi.ac.uk/efo/EFO_0004533	Liver enzyme measurement	http://www.ebi.ac.uk/efo/EFO_0004582	http://www.ebi.ac.uk/efo/EFO_0000684	Other disease	http://www.ebi.ac.uk/efo/EFO_0000408
BMI-adjusted waist-hip ratio, physical activity measurement	basophil count, eosinophil count	47	206	0	1	1	0.00592207	0.00590503	0.247751	1	0.00396825	0.00790514	0.00592774	rs28383314-rs9378213	http://www.ebi.ac.uk/efo/EFO_0007788, http://www.ebi.ac.uk/efo/EFO_0008002	Body measurement,Other measurement	http://www.ebi.ac.uk/efo/EFO_0004324,http://www.ebi.ac.uk/efo/EFO_0001444	http://www.ebi.ac.uk/efo/EFO_0005090, http://www.ebi.ac.uk/efo/EFO_0004842	Inflammatory measurement,Hematological measurement	http://www.ebi.ac.uk/efo/EFO_0004872,http://www.ebi.ac.uk/efo/EFO_0004503
basophil count, eosinophil count	mean arterial pressure, alcohol drinking	206	47	0	1	1	0.00592207	0.00590503	0.247751	1	0.00396825	0.00790514	0.00592774	rs653178-rs7310615	http://www.ebi.ac.uk/efo/EFO_0005090, http://www.ebi.ac.uk/efo/EFO_0004842	Inflammatory measurement,Hematological measurement	http://www.ebi.ac.uk/efo/EFO_0004872,http://www.ebi.ac.uk/efo/EFO_0004503	http://www.ebi.ac.uk/efo/EFO_0006340, http://www.ebi.ac.uk/efo/EFO_0004329	Biological process,Other measurement	http://purl.obolibrary.org/obo/GO_0008150,http://www.ebi.ac.uk/efo/EFO_0001444
basophil count, eosinophil count	mosquito bite reaction itch intensity measurement	206	47	1	0	1	0.00592207	0.00590503	0.247751	1	0.00396825	0.00790514	0.00592774	rs2248116	http://www.ebi.ac.uk/efo/EFO_0005090, http://www.ebi.ac.uk/efo/EFO_0004842	Inflammatory measurement,Hematological measurement	http://www.ebi.ac.uk/efo/EFO_0004872,http://www.ebi.ac.uk/efo/EFO_0004503	http://www.ebi.ac.uk/efo/EFO_0008377	Other measurement	http://www.ebi.ac.uk/efo/EFO_0001444
grip strength measurement	low density lipoprotein cholesterol measurement, alcohol drinking	149	65	0	1	1	0.00592391	0.00590678	0.247822	1	0.00469484	0.00934579	0.0070286	rs7570971-rs6759321	http://www.ebi.ac.uk/efo/EFO_0006941	Other measurement	http://www.ebi.ac.uk/efo/EFO_0001444	http://www.ebi.ac.uk/efo/EFO_0004611, http://www.ebi.ac.uk/efo/EFO_0004329	Biological process,Lipid or lipoprotein measurement	http://www.ebi.ac.uk/efo/EFO_0004732,http://purl.obolibrary.org/obo/GO_0008150
FEV/FEC ratio	testosterone measurement	745	13	0	1	1	0.00592391	0.00590776	0.247857	1	0.001321	0.00263852	0.00193271	rs10822184-rs7896518	http://www.ebi.ac.uk/efo/EFO_0004713	Other measurement	http://www.ebi.ac.uk/efo/EFO_0001444	http://www.ebi.ac.uk/efo/EFO_0004908	Other measurement	http://www.ebi.ac.uk/efo/EFO_0001444
FEV/FEC ratio	renal system measurement, blood urea nitrogen measurement	745	13	0	1	1	0.00592391	0.00590776	0.247857	1	0.001321	0.00263852	0.00193271	rs11868441-rs2204928	http://www.ebi.ac.uk/efo/EFO_0004713	Other measurement	http://www.ebi.ac.uk/efo/EFO_0001444	http://www.ebi.ac.uk/efo/EFO_0004742, http://www.ebi.ac.uk/efo/EFO_0004741	Other measurement	http://www.ebi.ac.uk/efo/EFO_0001444
L lactate dehydrogenase measurement	intraocular pressure measurement	28	346	0	1	1	0.00592574	0.00590889	0.247899	1	0.00268097	0.00534759	0.00398199	rs10793308-rs7941845	http://www.ebi.ac.uk/efo/EFO_0004808	Hematological measurement	http://www.ebi.ac.uk/efo/EFO_0004503	http://www.ebi.ac.uk/efo/EFO_0004695	Other measurement	http://www.ebi.ac.uk/efo/EFO_0001444
intraocular pressure measurement	sclerosing cholangitis	346	28	0	1	1	0.00592574	0.00590889	0.247899	1	0.00268097	0.00534759	0.00398199	rs3184504-rs10774624	http://www.ebi.ac.uk/efo/EFO_0004695	Other measurement	http://www.ebi.ac.uk/efo/EFO_0001444	http://www.ebi.ac.uk/efo/EFO_0004268	Digestive system disorder	http://www.ebi.ac.uk/efo/EFO_0000405
Alzheimer's disease	Diuretic use measurement	95	102	0	1	1	0.00592697	0.00590979	0.247927	1	0.00510204	0.0101523	0.0076464	rs12801188-rs10838725	http://www.ebi.ac.uk/efo/EFO_0000249	Neurological disorder	http://www.ebi.ac.uk/efo/EFO_0000618	http://www.ebi.ac.uk/efo/EFO_0009928	Other measurement	http://www.ebi.ac.uk/efo/EFO_0001444
alcohol drinking, high density lipoprotein cholesterol measurement	basophil count	95	102	0	1	1	0.00592697	0.00590979	0.247927	1	0.00510204	0.0101523	0.0076464	rs11065979-rs7310615	http://www.ebi.ac.uk/efo/EFO_0004329, http://www.ebi.ac.uk/efo/EFO_0004612	Biological process,Lipid or lipoprotein measurement	http://purl.obolibrary.org/obo/GO_0008150,http://www.ebi.ac.uk/efo/EFO_0004732	http://www.ebi.ac.uk/efo/EFO_0005090	Inflammatory measurement	http://www.ebi.ac.uk/efo/EFO_0004872
Drugs used in diabetes use measurement	neutrophil percentage of granulocytes	57	170	0	1	1	0.00592697	0.00590985	0.247927	1	0.00442478	0.00881057	0.00661924	rs149290349-rs77059113	http://www.ebi.ac.uk/efo/EFO_0009924	Other measurement	http://www.ebi.ac.uk/efo/EFO_0001444	http://www.ebi.ac.uk/efo/EFO_0007994	Hematological measurement	http://www.ebi.ac.uk/efo/EFO_0004503
neutrophil percentage of granulocytes	open-angle glaucoma	170	57	0	1	1	0.00592697	0.00590985	0.247927	1	0.00442478	0.00881057	0.00661924	rs653178-rs7137828	http://www.ebi.ac.uk/efo/EFO_0007994	Hematological measurement	http://www.ebi.ac.uk/efo/EFO_0004503	http://www.ebi.ac.uk/efo/EFO_0004190	Other disease	http://www.ebi.ac.uk/efo/EFO_0000408
cardiovascular disease	estrogen-receptor negative breast cancer	285	34	0	1	1	0.00592697	0.00591001	0.247928	1	0.00314465	0.00626959	0.00468221	rs17817449-rs7187250	http://www.ebi.ac.uk/efo/EFO_0000319	Other disease	http://www.ebi.ac.uk/efo/EFO_0000408	http://www.ebi.ac.uk/efo/EFO_1000650	Cancer	http://www.ebi.ac.uk/efo/EFO_0000616
cardiovascular disease	optic cup area measurement	285	34	0	1	1	0.00592697	0.00591001	0.247928	1	0.00314465	0.00626959	0.00468221	rs10786156-rs1858610	http://www.ebi.ac.uk/efo/EFO_0000319	Other disease	http://www.ebi.ac.uk/efo/EFO_0000408	http://www.ebi.ac.uk/efo/EFO_0006940	Other measurement	http://www.ebi.ac.uk/efo/EFO_0001444
renal system measurement, blood urea nitrogen measurement	triglyceride measurement	13	746	0	1	1	0.00593186	0.00591567	0.248154	1	0.00131926	0.00263505	0.00193016	rs1936800-rs6916318	http://www.ebi.ac.uk/efo/EFO_0004742, http://www.ebi.ac.uk/efo/EFO_0004741	Other measurement	http://www.ebi.ac.uk/efo/EFO_0001444	http://www.ebi.ac.uk/efo/EFO_0004530	Lipid or lipoprotein measurement	http://www.ebi.ac.uk/efo/EFO_0004529
complement C4 measurement	triglyceride measurement	13	746	0	1	1	0.00593186	0.00591567	0.248154	1	0.00131926	0.00263505	0.00193016	rs28383314-rs3763317	http://www.ebi.ac.uk/efo/EFO_0004984	Other measurement	http://www.ebi.ac.uk/efo/EFO_0001444	http://www.ebi.ac.uk/efo/EFO_0004530	Lipid or lipoprotein measurement	http://www.ebi.ac.uk/efo/EFO_0004529
hippocampal volume	triglyceride measurement	13	746	0	1	1	0.00593186	0.00591567	0.248154	1	0.00131926	0.00263505	0.00193016	rs483082-rs429358	http://www.ebi.ac.uk/efo/EFO_0005035	Other measurement	http://www.ebi.ac.uk/efo/EFO_0001444	http://www.ebi.ac.uk/efo/EFO_0004530	Lipid or lipoprotein measurement	http://www.ebi.ac.uk/efo/EFO_0004529
Antimigraine preparation use measurement	triglyceride measurement	13	746	0	1	1	0.00593186	0.00591567	0.248154	1	0.00131926	0.00263505	0.00193016	rs7770889-rs2499797	http://www.ebi.ac.uk/efo/EFO_0009939	Other measurement	http://www.ebi.ac.uk/efo/EFO_0001444	http://www.ebi.ac.uk/efo/EFO_0004530	Lipid or lipoprotein measurement	http://www.ebi.ac.uk/efo/EFO_0004529
hip circumference	uric acid measurement	77	126	0	1	1	0.00593431	0.0059171	0.248209	1	0.0049505	0.00985222	0.00741649	rs10188118-rs6751993	http://www.ebi.ac.uk/efo/EFO_0005093	Body measurement	http://www.ebi.ac.uk/efo/EFO_0004324	http://www.ebi.ac.uk/efo/EFO_0004761	Cardiovascular measurement	http://www.ebi.ac.uk/efo/EFO_0004298
diastolic blood pressure, alcohol drinking	lymphocyte percentage of leukocytes	66	147	0	1	1	0.00593431	0.00591712	0.248209	1	0.00471698	0.00938967	0.00706227	rs111338191-rs597808	http://www.ebi.ac.uk/efo/EFO_0006336, http://www.ebi.ac.uk/efo/EFO_0004329	Biological process,Other measurement	http://purl.obolibrary.org/obo/GO_0008150,http://www.ebi.ac.uk/efo/EFO_0001444	http://www.ebi.ac.uk/efo/EFO_0007993	Hematological measurement	http://www.ebi.ac.uk/efo/EFO_0004503
bitter alcoholic beverage consumption measurement	insomnia measurement	31	313	1	0	1	0.00593492	0.00591796	0.248242	1	0.00291545	0.00581395	0.00433607	rs13135092	http://www.ebi.ac.uk/efo/EFO_0010092	Other measurement	http://www.ebi.ac.uk/efo/EFO_0001444	http://www.ebi.ac.uk/efo/EFO_0007876	Other measurement	http://www.ebi.ac.uk/efo/EFO_0001444
C-reactive protein measurement	Takayasu arteritis	571	17	0	1	1	0.00593737	0.00592083	0.248348	1	0.00170358	0.00340136	0.00250866	rs2836882-rs4817984	http://www.ebi.ac.uk/efo/EFO_0004458	Inflammatory measurement	http://www.ebi.ac.uk/efo/EFO_0004872	http://www.ebi.ac.uk/efo/EFO_1001857	Cardiovascular disease	http://www.ebi.ac.uk/efo/EFO_0000319
C-reactive protein measurement	high density lipoprotein particle size measurement	571	17	1	0	1	0.00593737	0.00592083	0.248348	1	0.00170358	0.00340136	0.00250866	rs6073958	http://www.ebi.ac.uk/efo/EFO_0004458	Inflammatory measurement	http://www.ebi.ac.uk/efo/EFO_0004872	http://www.ebi.ac.uk/efo/EFO_0008592	Lipid or lipoprotein measurement	http://www.ebi.ac.uk/efo/EFO_0004732
neuroticism measurement	tea consumption measurement	571	17	0	1	1	0.00593737	0.00592083	0.248348	1	0.00170358	0.00340136	0.00250866	rs7536102-rs56188862	http://www.ebi.ac.uk/efo/EFO_0007660	Other measurement	http://www.ebi.ac.uk/efo/EFO_0001444	http://www.ebi.ac.uk/efo/EFO_0010091	Other measurement	http://www.ebi.ac.uk/efo/EFO_0001444
drug-induced liver injury	neuroticism measurement	17	571	0	1	1	0.00593737	0.00592083	0.248348	1	0.00170358	0.00340136	0.00250866	rs2395029-rs28381344	http://www.ebi.ac.uk/efo/EFO_0004228	Digestive system disorder	http://www.ebi.ac.uk/efo/EFO_0000405	http://www.ebi.ac.uk/efo/EFO_0007660	Other measurement	http://www.ebi.ac.uk/efo/EFO_0001444
large artery stroke, coronary heart disease	neuroticism measurement	17	571	0	1	1	0.00593737	0.00592083	0.248348	1	0.00170358	0.00340136	0.00250866	rs3740393-rs12413409	http://www.ebi.ac.uk/efo/EFO_0005524, http://www.ebi.ac.uk/efo/EFO_0001645	Cardiovascular disease	http://www.ebi.ac.uk/efo/EFO_0000319	http://www.ebi.ac.uk/efo/EFO_0007660	Other measurement	http://www.ebi.ac.uk/efo/EFO_0001444
Alzheimer's disease, family history of Alzheimer‚Äôs disease	lung carcinoma	180	54	0	1	1	0.00594532	0.0059281	0.248646	1	0.00429185	0.00854701	0.00641799	rs6931277-rs2395185	http://www.ebi.ac.uk/efo/EFO_0000249, http://www.ebi.ac.uk/efo/EFO_0009268	Neurological disorder,Other measurement	http://www.ebi.ac.uk/efo/EFO_0000618,http://www.ebi.ac.uk/efo/EFO_0001444	http://www.ebi.ac.uk/efo/EFO_0001071	Cancer	http://www.ebi.ac.uk/efo/EFO_0000616
Alzheimer's disease, family history of Alzheimer‚Äôs disease	creatine kinase measurement	180	54	0	1	1	0.00594532	0.0059281	0.248646	1	0.00429185	0.00854701	0.00641799	rs13032148-rs13025765	http://www.ebi.ac.uk/efo/EFO_0000249, http://www.ebi.ac.uk/efo/EFO_0009268	Neurological disorder,Other measurement	http://www.ebi.ac.uk/efo/EFO_0000618,http://www.ebi.ac.uk/efo/EFO_0001444	http://www.ebi.ac.uk/efo/EFO_0004534	Cardiovascular measurement	http://www.ebi.ac.uk/efo/EFO_0004298
anxiety measurement	brain volume measurement	20	486	0	1	1	0.00594532	0.00592859	0.248661	1	0.0019802	0.00395257	0.0029254	rs2764264-rs4317448-rs3800227	http://www.ebi.ac.uk/efo/EFO_0009863	Other measurement	http://www.ebi.ac.uk/efo/EFO_0001444	http://www.ebi.ac.uk/efo/EFO_0006930	Other measurement	http://www.ebi.ac.uk/efo/EFO_0001444
brain volume measurement	guilt measurement	486	20	0	1	1	0.00594532	0.00592859	0.248661	1	0.0019802	0.00395257	0.0029254	rs199525-rs77804065-rs118087478-rs199470	http://www.ebi.ac.uk/efo/EFO_0006930	Other measurement	http://www.ebi.ac.uk/efo/EFO_0001444	http://www.ebi.ac.uk/efo/EFO_0009595	Other measurement	http://www.ebi.ac.uk/efo/EFO_0001444
hemoglobin measurement	stroke	374	26	1	0	1	0.00594776	0.00593083	0.248746	1	0.00250627	0.005	0.00371857	rs3184504	http://www.ebi.ac.uk/efo/EFO_0004509	Hematological measurement	http://www.ebi.ac.uk/efo/EFO_0004503	http://www.ebi.ac.uk/efo/EFO_0000712	Cardiovascular disease	http://www.ebi.ac.uk/efo/EFO_0000319
hemoglobin measurement	susceptibility to Mycobacterium tuberculosis infection measurement	374	26	0	1	1	0.00594776	0.00593083	0.248746	1	0.00250627	0.005	0.00371857	rs114046333-rs2844790-rs3132580-rs7775397	http://www.ebi.ac.uk/efo/EFO_0004509	Hematological measurement	http://www.ebi.ac.uk/efo/EFO_0004503	http://www.ebi.ac.uk/efo/EFO_0008407	Other measurement	http://www.ebi.ac.uk/efo/EFO_0001444
factor VIII measurement	hemoglobin measurement	26	374	0	1	1	0.00594776	0.00593083	0.248746	1	0.00250627	0.005	0.00371857	rs8176719-rs495828	http://www.ebi.ac.uk/efo/EFO_0004630	Hematological measurement	http://www.ebi.ac.uk/efo/EFO_0004503	http://www.ebi.ac.uk/efo/EFO_0004509	Hematological measurement	http://www.ebi.ac.uk/efo/EFO_0004503
hypothyroidism	reaction time measurement	152	64	0	1	1	0.00595021	0.00593293	0.248832	1	0.00465116	0.00925926	0.00696261	rs4766578-rs3184504	http://www.ebi.ac.uk/efo/EFO_0004705	Other disease	http://www.ebi.ac.uk/efo/EFO_0000408	http://www.ebi.ac.uk/efo/EFO_0008393	Other measurement	http://www.ebi.ac.uk/efo/EFO_0001444
facial morphology measurement	white matter microstructure measurement	38	256	0	1	1	0.00595021	0.00593307	0.248835	1	0.00341297	0.00680272	0.00508794	rs1852985-rs34243039	http://www.ebi.ac.uk/efo/EFO_0007841	Other measurement	http://www.ebi.ac.uk/efo/EFO_0001444	http://www.ebi.ac.uk/efo/EFO_0005674	Other measurement	http://www.ebi.ac.uk/efo/EFO_0001444
adult onset asthma	central corneal thickness	91	107	1	0	1	0.00595572	0.00593837	0.249054	1	0.00507614	0.010101	0.00760735	rs12912010	http://www.ebi.ac.uk/efo/EFO_1002011	Other disease	http://www.ebi.ac.uk/efo/EFO_0000408	http://www.ebi.ac.uk/efo/EFO_0005213	Other measurement	http://www.ebi.ac.uk/efo/EFO_0001444
atopic eczema	refractive error measurement	42	232	0	1	1	0.00596	0.00594277	0.249235	1	0.003663	0.00729927	0.00546614	rs16948048-rs55978930	http://www.ebi.ac.uk/efo/EFO_0000274	Immune system disorder	http://www.ebi.ac.uk/efo/EFO_0000540	http://www.ebi.ac.uk/efo/EFO_0007814	Other measurement	http://www.ebi.ac.uk/efo/EFO_0001444
neutrophil count	open-angle glaucoma	171	57	0	1	1	0.00596183	0.00594451	0.249305	1	0.00440529	0.00877193	0.00659001	rs3184504-rs7137828	http://www.ebi.ac.uk/efo/EFO_0004833	Hematological measurement	http://www.ebi.ac.uk/efo/EFO_0004503	http://www.ebi.ac.uk/efo/EFO_0004190	Other disease	http://www.ebi.ac.uk/efo/EFO_0000408
obesity	unipolar depression	50	195	0	1	1	0.00596367	0.00594636	0.24938	1	0.00409836	0.00816327	0.00612509	rs2568958-rs7531118	http://www.ebi.ac.uk/efo/EFO_0001073	Metabolic disorder	http://www.ebi.ac.uk/efo/EFO_0000589	http://www.ebi.ac.uk/efo/EFO_0003761	Neurological disorder	http://www.ebi.ac.uk/efo/EFO_0000618
eosinophil percentage of granulocytes	parental longevity	184	53	0	1	1	0.00596489	0.00594756	0.249426	1	0.00423729	0.00843882	0.00633551	rs653178-rs7137828	http://www.ebi.ac.uk/efo/EFO_0007996	Hematological measurement	http://www.ebi.ac.uk/efo/EFO_0004503	http://www.ebi.ac.uk/efo/EFO_0007796	Other measurement	http://www.ebi.ac.uk/efo/EFO_0001444
chin morphology measurement	prostate carcinoma	46	212	0	1	1	0.00596489	0.0059476	0.249426	1	0.00389105	0.00775194	0.00581125	rs56347314-rs1859962	http://www.ebi.ac.uk/efo/EFO_0007842	Other measurement	http://www.ebi.ac.uk/efo/EFO_0001444	http://www.ebi.ac.uk/efo/EFO_0001663	Cancer	http://www.ebi.ac.uk/efo/EFO_0000616
ankylosing spondylitis	childhood onset asthma	38	257	0	1	1	0.00597345	0.00595618	0.249783	1	0.00340136	0.00677966	0.00507059	rs13203830-rs2394250	http://www.ebi.ac.uk/efo/EFO_0003898	Immune system disorder	http://www.ebi.ac.uk/efo/EFO_0000540	http://www.ebi.ac.uk/efo/EFO_0004591	Other disease	http://www.ebi.ac.uk/efo/EFO_0000408
idiopathic pulmonary fibrosis	risk-taking behaviour	19	514	0	1	1	0.00597345	0.00595661	0.249787	1	0.0018797	0.00375235	0.00277423	rs62062288-rs17690703	http://www.ebi.ac.uk/efo/EFO_0000768	Cancer	http://www.ebi.ac.uk/efo/EFO_0000616	http://www.ebi.ac.uk/efo/EFO_0008579	Biological process	http://purl.obolibrary.org/obo/GO_0008150
ovarian serous carcinoma	risk-taking behaviour	19	514	0	1	1	0.00597345	0.00595661	0.249787	1	0.0018797	0.00375235	0.00277423	rs62062288-rs1879586	http://www.ebi.ac.uk/efo/EFO_1001516	Cancer	http://www.ebi.ac.uk/efo/EFO_0000616	http://www.ebi.ac.uk/efo/EFO_0008579	Biological process	http://purl.obolibrary.org/obo/GO_0008150
hypospadias	risk-taking behaviour	19	514	0	1	1	0.00597345	0.00595661	0.249787	1	0.0018797	0.00375235	0.00277423	rs12673949-rs10214930	http://www.ebi.ac.uk/efo/EFO_0004209	Other disease	http://www.ebi.ac.uk/efo/EFO_0000408	http://www.ebi.ac.uk/efo/EFO_0008579	Biological process	http://purl.obolibrary.org/obo/GO_0008150
Sarcoidosis	risk-taking behaviour	19	514	0	1	1	0.00597345	0.00595661	0.249787	1	0.0018797	0.00375235	0.00277423	rs1964995-rs9391786	http://www.orpha.net/ORDO/Orphanet_797	Other disease	http://www.ebi.ac.uk/efo/EFO_0000408	http://www.ebi.ac.uk/efo/EFO_0008579	Biological process	http://purl.obolibrary.org/obo/GO_0008150
acne	risk-taking behaviour	19	514	0	1	1	0.00597345	0.00595661	0.249787	1	0.0018797	0.00375235	0.00277423	rs2901000-rs10174860	http://www.ebi.ac.uk/efo/EFO_0003894	Other disease	http://www.ebi.ac.uk/efo/EFO_0000408	http://www.ebi.ac.uk/efo/EFO_0008579	Biological process	http://purl.obolibrary.org/obo/GO_0008150
creatinine measurement	smoking cessation	111	88	0	1	1	0.00597468	0.00595722	0.249798	1	0.00505051	0.0100503	0.00756861	rs10206899-rs2421667	http://www.ebi.ac.uk/efo/EFO_0004518	Other measurement	http://www.ebi.ac.uk/efo/EFO_0001444	http://www.ebi.ac.uk/efo/EFO_0004319	Biological process	http://purl.obolibrary.org/obo/GO_0008150
colorectal cancer	mood instability measurement	132	74	0	1	1	0.00597468	0.00595724	0.249798	1	0.00487805	0.00970874	0.00730693	rs11687833-rs11893063	http://www.ebi.ac.uk/efo/EFO_0005842	Cancer	http://www.ebi.ac.uk/efo/EFO_0000616	http://www.ebi.ac.uk/efo/EFO_0008475	Other measurement	http://www.ebi.ac.uk/efo/EFO_0001444
colorectal cancer	worry measurement	132	74	0	1	1	0.00597468	0.00595724	0.249798	1	0.00487805	0.00970874	0.00730693	rs1356493-rs11893063	http://www.ebi.ac.uk/efo/EFO_0005842	Cancer	http://www.ebi.ac.uk/efo/EFO_0000616	http://www.ebi.ac.uk/efo/EFO_0009589	Other measurement	http://www.ebi.ac.uk/efo/EFO_0001444
metabolic syndrome	mood instability measurement	132	74	0	1	1	0.00597468	0.00595724	0.249798	1	0.00487805	0.00970874	0.00730693	rs7202252-rs7188873	http://www.ebi.ac.uk/efo/EFO_0000195	Metabolic disorder	http://www.ebi.ac.uk/efo/EFO_0000589	http://www.ebi.ac.uk/efo/EFO_0008475	Other measurement	http://www.ebi.ac.uk/efo/EFO_0001444
Thyroid preparation use measurement	worry measurement	132	74	0	1	1	0.00597468	0.00595724	0.249798	1	0.00487805	0.00970874	0.00730693	rs1991797-rs187580	http://www.ebi.ac.uk/efo/EFO_0009933	Other measurement	http://www.ebi.ac.uk/efo/EFO_0001444	http://www.ebi.ac.uk/efo/EFO_0009589	Other measurement	http://www.ebi.ac.uk/efo/EFO_0001444
glucose measurement	hair colour measurement	22	444	0	1	1	0.00597468	0.00595771	0.249809	1	0.00215054	0.00429185	0.00318237	rs4665978-rs1260326	http://www.ebi.ac.uk/efo/EFO_0004468	Other measurement	http://www.ebi.ac.uk/efo/EFO_0001444	http://www.ebi.ac.uk/efo/EFO_0007822	Other measurement	http://www.ebi.ac.uk/efo/EFO_0001444
blood pressure, chronic obstructive pulmonary disease	hair colour measurement	22	444	0	1	1	0.00597468	0.00595771	0.249809	1	0.00215054	0.00429185	0.00318237	rs71636784-rs35738294	http://www.ebi.ac.uk/efo/EFO_0004325, http://www.ebi.ac.uk/efo/EFO_0000341	Other measurement,Other disease	http://www.ebi.ac.uk/efo/EFO_0000408,http://www.ebi.ac.uk/efo/EFO_0001444	http://www.ebi.ac.uk/efo/EFO_0007822	Other measurement	http://www.ebi.ac.uk/efo/EFO_0001444
body mass index, fasting blood glucose measurement	hair colour measurement	22	444	0	1	1	0.00597468	0.00595771	0.249809	1	0.00215054	0.00429185	0.00318237	rs780094-rs4665978	http://www.ebi.ac.uk/efo/EFO_0004340, http://www.ebi.ac.uk/efo/EFO_0004465	Body measurement,Other measurement	http://www.ebi.ac.uk/efo/EFO_0004324,http://www.ebi.ac.uk/efo/EFO_0001444	http://www.ebi.ac.uk/efo/EFO_0007822	Other measurement	http://www.ebi.ac.uk/efo/EFO_0001444
breast carcinoma	gallstones	337	29	0	1	1	0.00597774	0.00596057	0.24992	1	0.00273973	0.00546448	0.00407114	rs11012737-rs7072776	http://www.ebi.ac.uk/efo/EFO_0000305	Cancer	http://www.ebi.ac.uk/efo/EFO_0000616	http://www.ebi.ac.uk/efo/EFO_0004210	Digestive system disorder	http://www.ebi.ac.uk/efo/EFO_0000405
MHC class I polypeptide-related sequence A measurement	breast carcinoma	29	337	0	1	1	0.00597774	0.00596057	0.24992	1	0.00273973	0.00546448	0.00407114	rs9257809-rs2523987-rs13214023-rs3131085	http://www.ebi.ac.uk/efo/EFO_0008233	Other measurement	http://www.ebi.ac.uk/efo/EFO_0001444	http://www.ebi.ac.uk/efo/EFO_0000305	Cancer	http://www.ebi.ac.uk/efo/EFO_0000616
age at onset, asthma	breast carcinoma	29	337	0	1	1	0.00597774	0.00596057	0.24992	1	0.00273973	0.00546448	0.00407114	rs6815814-rs5743618	http://www.ebi.ac.uk/efo/EFO_0004847, http://www.ebi.ac.uk/efo/EFO_0000270	Other measurement,Other disease	http://www.ebi.ac.uk/efo/EFO_0000408,http://www.ebi.ac.uk/efo/EFO_0001444	http://www.ebi.ac.uk/efo/EFO_0000305	Cancer	http://www.ebi.ac.uk/efo/EFO_0000616
Alzheimer's disease	respiratory system disease	95	103	0	1	1	0.00598508	0.00596756	0.250207	1	0.00507614	0.010101	0.00760761	rs4803748-rs8100197	http://www.ebi.ac.uk/efo/EFO_0000249	Neurological disorder	http://www.ebi.ac.uk/efo/EFO_0000618	http://www.ebi.ac.uk/efo/EFO_0000684	Other disease	http://www.ebi.ac.uk/efo/EFO_0000408
alcohol drinking, high density lipoprotein cholesterol measurement	respiratory system disease	95	103	0	1	1	0.00598508	0.00596756	0.250207	1	0.00507614	0.010101	0.00760761	rs174566-rs174535	http://www.ebi.ac.uk/efo/EFO_0004329, http://www.ebi.ac.uk/efo/EFO_0004612	Biological process,Lipid or lipoprotein measurement	http://purl.obolibrary.org/obo/GO_0008150,http://www.ebi.ac.uk/efo/EFO_0004732	http://www.ebi.ac.uk/efo/EFO_0000684	Other disease	http://www.ebi.ac.uk/efo/EFO_0000408
Eczema, allergic rhinitis	waist circumference	153	64	0	1	1	0.00598936	0.00597185	0.250366	1	0.00462963	0.00921659	0.0069303	rs1344674-rs6440003	http://purl.obolibrary.org/obo/HP_0000964, http://www.ebi.ac.uk/efo/EFO_0005854	Immune system disorder,Other trait	http://www.ebi.ac.uk/efo/EFO_0000001,http://www.ebi.ac.uk/efo/EFO_0000540	http://www.ebi.ac.uk/efo/EFO_0004342	Body measurement	http://www.ebi.ac.uk/efo/EFO_0004324
Eczema, allergic rhinitis	cerebrospinal fluid biomarker measurement	153	64	1	0	1	0.00598936	0.00597185	0.250366	1	0.00462963	0.00921659	0.0069303	rs2228145	http://purl.obolibrary.org/obo/HP_0000964, http://www.ebi.ac.uk/efo/EFO_0005854	Immune system disorder,Other trait	http://www.ebi.ac.uk/efo/EFO_0000001,http://www.ebi.ac.uk/efo/EFO_0000540	http://www.ebi.ac.uk/efo/EFO_0006794	Other measurement	http://www.ebi.ac.uk/efo/EFO_0001444
neutrophil count, basophil count	reaction time measurement	153	64	0	1	1	0.00598936	0.00597185	0.250366	1	0.00462963	0.00921659	0.0069303	rs4766578-rs3184504	http://www.ebi.ac.uk/efo/EFO_0004833, http://www.ebi.ac.uk/efo/EFO_0005090	Inflammatory measurement,Hematological measurement	http://www.ebi.ac.uk/efo/EFO_0004872,http://www.ebi.ac.uk/efo/EFO_0004503	http://www.ebi.ac.uk/efo/EFO_0008393	Other measurement	http://www.ebi.ac.uk/efo/EFO_0001444
Eczema, allergic rhinitis	reaction time measurement	153	64	0	1	1	0.00598936	0.00597185	0.250366	1	0.00462963	0.00921659	0.0069303	rs11066320-rs4766578-rs653178	http://purl.obolibrary.org/obo/HP_0000964, http://www.ebi.ac.uk/efo/EFO_0005854	Immune system disorder,Other trait	http://www.ebi.ac.uk/efo/EFO_0000001,http://www.ebi.ac.uk/efo/EFO_0000540	http://www.ebi.ac.uk/efo/EFO_0008393	Other measurement	http://www.ebi.ac.uk/efo/EFO_0001444
cerebrospinal fluid biomarker measurement	neutrophil count, basophil count	64	153	0	1	1	0.00598936	0.00597185	0.250366	1	0.00462963	0.00921659	0.0069303	rs589448-rs4761234	http://www.ebi.ac.uk/efo/EFO_0006794	Other measurement	http://www.ebi.ac.uk/efo/EFO_0001444	http://www.ebi.ac.uk/efo/EFO_0004833, http://www.ebi.ac.uk/efo/EFO_0005090	Inflammatory measurement,Hematological measurement	http://www.ebi.ac.uk/efo/EFO_0004872,http://www.ebi.ac.uk/efo/EFO_0004503
coffee consumption measurement	forced expiratory volume	48	204	0	1	1	0.00598936	0.00597191	0.250366	1	0.00398406	0.00793651	0.00595226	rs6681426-rs878471	http://www.ebi.ac.uk/efo/EFO_0006781	Other measurement	http://www.ebi.ac.uk/efo/EFO_0001444	http://www.ebi.ac.uk/efo/EFO_0004314	Other measurement	http://www.ebi.ac.uk/efo/EFO_0001444
cutaneous melanoma, hair color	platelet component distribution width	48	204	0	1	1	0.00598936	0.00597191	0.250366	1	0.00398406	0.00793651	0.00595226	rs520015-rs785830	http://www.ebi.ac.uk/efo/EFO_0000389, http://www.ebi.ac.uk/efo/EFO_0003924	Cancer,Other trait	http://www.ebi.ac.uk/efo/EFO_0000616,http://www.ebi.ac.uk/efo/EFO_0000001	http://www.ebi.ac.uk/efo/EFO_0007984	Hematological measurement	http://www.ebi.ac.uk/efo/EFO_0004503
Crohn's disease	coffee consumption measurement	204	48	0	1	1	0.00598936	0.00597191	0.250366	1	0.00398406	0.00793651	0.00595226	rs780094-rs1260326	http://www.ebi.ac.uk/efo/EFO_0000384	Digestive system disorder	http://www.ebi.ac.uk/efo/EFO_0000405	http://www.ebi.ac.uk/efo/EFO_0006781	Other measurement	http://www.ebi.ac.uk/efo/EFO_0001444
age-related macular degeneration	platelet crit	36	272	1	0	1	0.00598936	0.00597202	0.250368	1	0.00325733	0.00649351	0.00485301	rs4420638	http://www.ebi.ac.uk/efo/EFO_0001365	Neurological disorder	http://www.ebi.ac.uk/efo/EFO_0000618	http://www.ebi.ac.uk/efo/EFO_0007985	Hematological measurement	http://www.ebi.ac.uk/efo/EFO_0004503
autoimmune disease	hypertension	97	101	0	1	1	0.00599242	0.00597486	0.250484	1	0.00507614	0.010101	0.00760767	rs7310615-rs10774625	http://www.ebi.ac.uk/efo/EFO_0005140	Immune system disorder	http://www.ebi.ac.uk/efo/EFO_0000540	http://www.ebi.ac.uk/efo/EFO_0000537	Cardiovascular disease	http://www.ebi.ac.uk/efo/EFO_0000319
age at onset, Myopia, refractive error measurement	systolic blood pressure, alcohol drinking	140	70	0	1	1	0.00599425	0.0059767	0.250558	1	0.00478469	0.00952381	0.00716548	rs13276026-rs2116093	http://www.ebi.ac.uk/efo/EFO_0004847, http://purl.obolibrary.org/obo/HP_0000545, http://www.ebi.ac.uk/efo/EFO_0007814	Other measurement,Other trait	http://www.ebi.ac.uk/efo/EFO_0000001,http://www.ebi.ac.uk/efo/EFO_0001444	http://www.ebi.ac.uk/efo/EFO_0006335, http://www.ebi.ac.uk/efo/EFO_0004329	Biological process,Other measurement	http://purl.obolibrary.org/obo/GO_0008150,http://www.ebi.ac.uk/efo/EFO_0001444
open-angle glaucoma	systemic lupus erythematosus	57	172	0	1	1	0.0059967	0.00597917	0.250656	1	0.00438596	0.00873362	0.00656104	rs7137828-rs597808	http://www.ebi.ac.uk/efo/EFO_0004190	Other disease	http://www.ebi.ac.uk/efo/EFO_0000408	http://www.ebi.ac.uk/efo/EFO_0002690	Immune system disorder	http://www.ebi.ac.uk/efo/EFO_0000540
systemic lupus erythematosus	triglyceride measurement, alcohol drinking	172	57	0	1	1	0.0059967	0.00597917	0.250656	1	0.00438596	0.00873362	0.00656104	rs340630-rs60695258	http://www.ebi.ac.uk/efo/EFO_0002690	Immune system disorder	http://www.ebi.ac.uk/efo/EFO_0000540	http://www.ebi.ac.uk/efo/EFO_0004530, http://www.ebi.ac.uk/efo/EFO_0004329	Biological process,Lipid or lipoprotein measurement	http://www.ebi.ac.uk/efo/EFO_0004529,http://purl.obolibrary.org/obo/GO_0008150
cleft lip	diastolic blood pressure	18	545	0	1	1	0.00600037	0.00598343	0.250823	1	0.00177936	0.0035524	0.00262332	rs625882-rs28362590	http://www.ebi.ac.uk/efo/EFO_0003959	Other trait	http://www.ebi.ac.uk/efo/EFO_0000001	http://www.ebi.ac.uk/efo/EFO_0006336	Other measurement	http://www.ebi.ac.uk/efo/EFO_0001444
Microalbuminuria	diastolic blood pressure	18	545	0	1	1	0.00600037	0.00598343	0.250823	1	0.00177936	0.0035524	0.00262332	rs34071855-rs880315	http://purl.obolibrary.org/obo/HP_0012594	Other trait	http://www.ebi.ac.uk/efo/EFO_0000001	http://www.ebi.ac.uk/efo/EFO_0006336	Other measurement	http://www.ebi.ac.uk/efo/EFO_0001444
diastolic blood pressure	renal cell carcinoma	545	18	0	1	1	0.00600037	0.00598343	0.250823	1	0.00177936	0.0035524	0.00262332	rs4387287-rs11813268	http://www.ebi.ac.uk/efo/EFO_0006336	Other measurement	http://www.ebi.ac.uk/efo/EFO_0001444	http://www.ebi.ac.uk/efo/EFO_0000681	Cancer	http://www.ebi.ac.uk/efo/EFO_0000616
diastolic blood pressure	hip bone mineral density	545	18	1	0	1	0.00600037	0.00598343	0.250823	1	0.00177936	0.0035524	0.00262332	rs890431	http://www.ebi.ac.uk/efo/EFO_0006336	Other measurement	http://www.ebi.ac.uk/efo/EFO_0001444	http://www.ebi.ac.uk/efo/EFO_0007702	Other measurement	http://www.ebi.ac.uk/efo/EFO_0001444
atrophic macular degeneration, age-related macular degeneration, wet macular degeneration	diet measurement	47	209	1	0	1	0.00600832	0.00599077	0.251122	1	0.00392157	0.0078125	0.00585782	rs429358	http://www.ebi.ac.uk/efo/EFO_1001492, http://www.ebi.ac.uk/efo/EFO_0001365, http://www.ebi.ac.uk/efo/EFO_0004683	Neurological disorder	http://www.ebi.ac.uk/efo/EFO_0000618	http://www.ebi.ac.uk/efo/EFO_0008111	Other measurement	http://www.ebi.ac.uk/efo/EFO_0001444
BMI-adjusted waist-hip ratio, physical activity measurement	diet measurement	47	209	0	1	1	0.00600832	0.00599077	0.251122	1	0.00392157	0.0078125	0.00585782	rs35797675-rs6976930	http://www.ebi.ac.uk/efo/EFO_0007788, http://www.ebi.ac.uk/efo/EFO_0008002	Body measurement,Other measurement	http://www.ebi.ac.uk/efo/EFO_0004324,http://www.ebi.ac.uk/efo/EFO_0001444	http://www.ebi.ac.uk/efo/EFO_0008111	Other measurement	http://www.ebi.ac.uk/efo/EFO_0001444
diet measurement	femoral neck bone mineral density	209	47	0	1	1	0.00600832	0.00599077	0.251122	1	0.00392157	0.0078125	0.00585782	rs72789541-rs4985155	http://www.ebi.ac.uk/efo/EFO_0008111	Other measurement	http://www.ebi.ac.uk/efo/EFO_0001444	http://www.ebi.ac.uk/efo/EFO_0007785	Other measurement	http://www.ebi.ac.uk/efo/EFO_0001444
QT interval	serum metabolite measurement	78	126	0	1	1	0.00601138	0.00599372	0.251234	1	0.00492611	0.00980392	0.00738016	rs174546-rs174583	http://www.ebi.ac.uk/efo/EFO_0004682	Cardiovascular measurement	http://www.ebi.ac.uk/efo/EFO_0004298	http://www.ebi.ac.uk/efo/EFO_0005653	Other measurement	http://www.ebi.ac.uk/efo/EFO_0001444
keratinocyte carcinoma	uric acid measurement	78	126	0	1	1	0.00601138	0.00599372	0.251234	1	0.00492611	0.00980392	0.00738016	rs12576996-rs12576766	http://www.ebi.ac.uk/efo/EFO_0010176	Cancer	http://www.ebi.ac.uk/efo/EFO_0000616	http://www.ebi.ac.uk/efo/EFO_0004761	Cardiovascular measurement	http://www.ebi.ac.uk/efo/EFO_0004298
cup-to-disc ratio measurement	keratinocyte carcinoma	126	78	0	1	1	0.00601138	0.00599372	0.251234	1	0.00492611	0.00980392	0.00738016	rs944801-rs7874604	http://www.ebi.ac.uk/efo/EFO_0006939	Other measurement	http://www.ebi.ac.uk/efo/EFO_0001444	http://www.ebi.ac.uk/efo/EFO_0010176	Cancer	http://www.ebi.ac.uk/efo/EFO_0000616
atopic eczema	birth weight	42	234	0	1	1	0.00601138	0.00599385	0.251234	1	0.00363636	0.00724638	0.00542629	rs2918307-rs2967676	http://www.ebi.ac.uk/efo/EFO_0000274	Immune system disorder	http://www.ebi.ac.uk/efo/EFO_0000540	http://www.ebi.ac.uk/efo/EFO_0004344	Body measurement	http://www.ebi.ac.uk/efo/EFO_0004324
HDL cholesterol change measurement, physical activity	hair color	39	252	1	0	1	0.00601138	0.00599387	0.251234	1	0.00344828	0.00687285	0.00514185	rs112535818	http://www.ebi.ac.uk/efo/EFO_0007805, http://www.ebi.ac.uk/efo/EFO_0003940	Biological process,Lipid or lipoprotein measurement	http://www.ebi.ac.uk/efo/EFO_0004732,http://purl.obolibrary.org/obo/GO_0008150	http://www.ebi.ac.uk/efo/EFO_0003924	Other trait	http://www.ebi.ac.uk/efo/EFO_0000001
hair color	multisite chronic pain	252	39	0	1	1	0.00601138	0.00599387	0.251234	1	0.00344828	0.00687285	0.00514185	rs61883178-rs7109376	http://www.ebi.ac.uk/efo/EFO_0003924	Other trait	http://www.ebi.ac.uk/efo/EFO_0000001	http://www.ebi.ac.uk/efo/EFO_0010100	Other trait	http://www.ebi.ac.uk/efo/EFO_0000001
age at menarche	urinary metabolite measurement	378	26	0	1	1	0.00601138	0.00599408	0.251237	1	0.00248139	0.0049505	0.0036816	rs2287921-rs12462111	http://www.ebi.ac.uk/efo/EFO_0004703	Other measurement	http://www.ebi.ac.uk/efo/EFO_0001444	http://www.ebi.ac.uk/efo/EFO_0005116	Other measurement	http://www.ebi.ac.uk/efo/EFO_0001444
age at menarche	polycystic ovary syndrome	378	26	0	1	1	0.00601138	0.00599408	0.251237	1	0.00248139	0.0049505	0.0036816	rs11031005-rs11031006	http://www.ebi.ac.uk/efo/EFO_0004703	Other measurement	http://www.ebi.ac.uk/efo/EFO_0001444	http://www.ebi.ac.uk/efo/EFO_0000660	Other disease	http://www.ebi.ac.uk/efo/EFO_0000408
diastolic blood pressure, alcohol drinking	grip strength measurement	66	149	0	1	1	0.00601505	0.00599738	0.251372	1	0.0046729	0.00930233	0.00699613	rs13107325-rs13135092	http://www.ebi.ac.uk/efo/EFO_0006336, http://www.ebi.ac.uk/efo/EFO_0004329	Biological process,Other measurement	http://purl.obolibrary.org/obo/GO_0008150,http://www.ebi.ac.uk/efo/EFO_0001444	http://www.ebi.ac.uk/efo/EFO_0006941	Other measurement	http://www.ebi.ac.uk/efo/EFO_0001444
age at menopause	intelligence, self reported educational attainment	120	82	0	1	1	0.00601872	0.00600101	0.251521	1	0.00497512	0.00990099	0.00745459	rs4930718-rs10732573	http://www.ebi.ac.uk/efo/EFO_0004704	Other measurement	http://www.ebi.ac.uk/efo/EFO_0001444	http://www.ebi.ac.uk/efo/EFO_0004337, http://www.ebi.ac.uk/efo/EFO_0004784	Biological process,Other measurement	http://purl.obolibrary.org/obo/GO_0008150,http://www.ebi.ac.uk/efo/EFO_0001444
PR interval	feeling """"""""fed-up"""""""" measurement	240	41	0	1	1	0.00601872	0.00600115	0.251524	1	0.00357143	0.00711744	0.00532814	rs10039283-rs10044479	http://www.ebi.ac.uk/efo/EFO_0004462	Cardiovascular measurement	http://www.ebi.ac.uk/efo/EFO_0004298	http://www.ebi.ac.uk/efo/EFO_0009588	Other measurement	http://www.ebi.ac.uk/efo/EFO_0001444
TPE interval measurement	depressive symptom measurement	38	259	0	1	1	0.00601994	0.0060024	0.251574	1	0.00337838	0.00673401	0.00503624	rs10789207-rs6690186	http://www.ebi.ac.uk/efo/EFO_0004644	Cardiovascular measurement	http://www.ebi.ac.uk/efo/EFO_0004298	http://www.ebi.ac.uk/efo/EFO_0007006	Other measurement	http://www.ebi.ac.uk/efo/EFO_0001444
central corneal thickness	colorectal cancer, colorectal adenoma	107	92	0	1	1	0.00602116	0.00600343	0.251614	1	0.00505051	0.0100503	0.00756901	rs10980628-rs10980623	http://www.ebi.ac.uk/efo/EFO_0005213	Other measurement	http://www.ebi.ac.uk/efo/EFO_0001444	http://www.ebi.ac.uk/efo/EFO_0005842, http://www.ebi.ac.uk/efo/EFO_0005406	Cancer	http://www.ebi.ac.uk/efo/EFO_0000616
atopic asthma	prostate specific antigen measurement	197	50	0	1	1	0.00602483	0.00600717	0.251768	1	0.00406504	0.00809717	0.00607516	rs59482735-rs2159778	http://www.ebi.ac.uk/efo/EFO_0010638	Other disease	http://www.ebi.ac.uk/efo/EFO_0000408	http://www.ebi.ac.uk/efo/EFO_0004624	Other measurement	http://www.ebi.ac.uk/efo/EFO_0001444
reticulocyte count	stroke	379	26	1	0	1	0.00602728	0.00600989	0.251867	1	0.00247525	0.00493827	0.00367247	rs3184504	http://www.ebi.ac.uk/efo/EFO_0007986	Hematological measurement	http://www.ebi.ac.uk/efo/EFO_0004503	http://www.ebi.ac.uk/efo/EFO_0000712	Cardiovascular disease	http://www.ebi.ac.uk/efo/EFO_0000319
reticulocyte count	susceptibility to Mycobacterium tuberculosis infection measurement	379	26	0	1	1	0.00602728	0.00600989	0.251867	1	0.00247525	0.00493827	0.00367247	rs1573296-rs2844790	http://www.ebi.ac.uk/efo/EFO_0007986	Hematological measurement	http://www.ebi.ac.uk/efo/EFO_0004503	http://www.ebi.ac.uk/efo/EFO_0008407	Other measurement	http://www.ebi.ac.uk/efo/EFO_0001444
mosquito bite reaction size measurement	reticulocyte count	26	379	0	1	1	0.00602728	0.00600989	0.251867	1	0.00247525	0.00493827	0.00367247	rs538021413-rs55722650	http://www.ebi.ac.uk/efo/EFO_0008378	Other measurement	http://www.ebi.ac.uk/efo/EFO_0001444	http://www.ebi.ac.uk/efo/EFO_0007986	Hematological measurement	http://www.ebi.ac.uk/efo/EFO_0004503
lipoprotein A measurement, apolipoprotein A 1 measurement	reticulocyte count	26	379	1	0	1	0.00602728	0.00600989	0.251867	1	0.00247525	0.00493827	0.00367247	rs7412	http://www.ebi.ac.uk/efo/EFO_0006925, http://www.ebi.ac.uk/efo/EFO_0004614	Lipid or lipoprotein measurement	http://www.ebi.ac.uk/efo/EFO_0004732	http://www.ebi.ac.uk/efo/EFO_0007986	Hematological measurement	http://www.ebi.ac.uk/efo/EFO_0004503
ovarian carcinoma	reticulocyte count	26	379	0	1	1	0.00602728	0.00600989	0.251867	1	0.00247525	0.00493827	0.00367247	rs183211-rs1879586-rs4606752	http://www.ebi.ac.uk/efo/EFO_0001075	Cancer	http://www.ebi.ac.uk/efo/EFO_0000616	http://www.ebi.ac.uk/efo/EFO_0007986	Hematological measurement	http://www.ebi.ac.uk/efo/EFO_0004503
Parkinson's disease	primary biliary cirrhosis	135	73	0	1	1	0.00602789	0.00601014	0.251874	1	0.00483092	0.00961538	0.00723589	rs17564829-rs17649553	http://www.ebi.ac.uk/efo/EFO_0002508	Neurological disorder	http://www.ebi.ac.uk/efo/EFO_0000618	http://www.ebi.ac.uk/efo/EFO_1001486	Cancer	http://www.ebi.ac.uk/efo/EFO_0000616
heart failure	smoking status measurement	13	758	1	0	1	0.00602728	0.00601056	0.251877	1	0.0012987	0.00259403	0.00190005	rs4766578	http://www.ebi.ac.uk/efo/EFO_0003144	Cardiovascular disease	http://www.ebi.ac.uk/efo/EFO_0000319	http://www.ebi.ac.uk/efo/EFO_0006527	Other measurement	http://www.ebi.ac.uk/efo/EFO_0001444
bipolar disorder, body mass index	smoking status measurement	13	758	0	1	1	0.00602728	0.00601056	0.251877	1	0.0012987	0.00259403	0.00190005	rs501444-rs2968487	http://www.ebi.ac.uk/efo/EFO_0000289, http://www.ebi.ac.uk/efo/EFO_0004340	Neurological disorder,Body measurement	http://www.ebi.ac.uk/efo/EFO_0000618,http://www.ebi.ac.uk/efo/EFO_0004324	http://www.ebi.ac.uk/efo/EFO_0006527	Other measurement	http://www.ebi.ac.uk/efo/EFO_0001444
aortic root size	smoking status measurement	13	758	0	1	1	0.00602728	0.00601056	0.251877	1	0.0012987	0.00259403	0.00190005	rs2649-rs79503123-rs56902655	http://www.ebi.ac.uk/efo/EFO_0005037	Cardiovascular measurement	http://www.ebi.ac.uk/efo/EFO_0004298	http://www.ebi.ac.uk/efo/EFO_0006527	Other measurement	http://www.ebi.ac.uk/efo/EFO_0001444
hippocampal volume	smoking status measurement	13	758	0	1	1	0.00602728	0.00601056	0.251877	1	0.0012987	0.00259403	0.00190005	rs12474587-rs1861979	http://www.ebi.ac.uk/efo/EFO_0005035	Other measurement	http://www.ebi.ac.uk/efo/EFO_0001444	http://www.ebi.ac.uk/efo/EFO_0006527	Other measurement	http://www.ebi.ac.uk/efo/EFO_0001444
Nasal Cavity Polyp	smoking status measurement	13	758	0	1	1	0.00602728	0.00601056	0.251877	1	0.0012987	0.00259403	0.00190005	rs17718444-rs62246017	http://www.ebi.ac.uk/efo/EFO_1000391	Other disease	http://www.ebi.ac.uk/efo/EFO_0000408	http://www.ebi.ac.uk/efo/EFO_0006527	Other measurement	http://www.ebi.ac.uk/efo/EFO_0001444
cerebrospinal fluid biomarker measurement	neutrophil count, eosinophil count	64	154	0	1	1	0.0060285	0.00601077	0.25188	1	0.00460829	0.00917431	0.00689829	rs589448-rs4761234	http://www.ebi.ac.uk/efo/EFO_0006794	Other measurement	http://www.ebi.ac.uk/efo/EFO_0001444	http://www.ebi.ac.uk/efo/EFO_0004833, http://www.ebi.ac.uk/efo/EFO_0004842	Hematological measurement	http://www.ebi.ac.uk/efo/EFO_0004503
neutrophil count, eosinophil count	reaction time measurement	154	64	0	1	1	0.0060285	0.00601077	0.25188	1	0.00460829	0.00917431	0.00689829	rs4766578-rs3184504	http://www.ebi.ac.uk/efo/EFO_0004833, http://www.ebi.ac.uk/efo/EFO_0004842	Hematological measurement	http://www.ebi.ac.uk/efo/EFO_0004503	http://www.ebi.ac.uk/efo/EFO_0008393	Other measurement	http://www.ebi.ac.uk/efo/EFO_0001444
alcohol consumption measurement, high density lipoprotein cholesterol measurement	unipolar depression, mood disorder	85	116	0	1	1	0.00603095	0.00601317	0.251973	1	0.005	0.00995025	0.00749245	rs7613360-rs2013208	http://www.ebi.ac.uk/efo/EFO_0007878, http://www.ebi.ac.uk/efo/EFO_0004612	Other measurement,Lipid or lipoprotein measurement	http://www.ebi.ac.uk/efo/EFO_0004732,http://www.ebi.ac.uk/efo/EFO_0001444	http://www.ebi.ac.uk/efo/EFO_0003761, http://www.ebi.ac.uk/efo/EFO_0004247	Neurological disorder	http://www.ebi.ac.uk/efo/EFO_0000618
nevus count, cutaneous melanoma	vitamin D measurement	68	145	0	1	1	0.00603095	0.00601319	0.251973	1	0.00471698	0.00938967	0.00706311	rs7412746-rs3768013	http://www.ebi.ac.uk/efo/EFO_0004632, http://www.ebi.ac.uk/efo/EFO_0000389	Cancer,Other measurement	http://www.ebi.ac.uk/efo/EFO_0000616,http://www.ebi.ac.uk/efo/EFO_0001444	http://www.ebi.ac.uk/efo/EFO_0004631	Other measurement	http://www.ebi.ac.uk/efo/EFO_0001444
anorexia nervosa, obsessive-compulsive disorder, attention deficit hyperactivity disorder, Tourette syndrome, unipolar depression, schizophrenia, autism spectrum disorder, bipolar disorder	nevus count, cutaneous melanoma	145	68	0	1	1	0.00603095	0.00601319	0.251973	1	0.00471698	0.00938967	0.00706311	rs2857482-rs55648125	http://www.ebi.ac.uk/efo/EFO_0004215, http://www.ebi.ac.uk/efo/EFO_0004242, http://www.ebi.ac.uk/efo/EFO_0003888, http://www.ebi.ac.uk/efo/EFO_0004895, http://www.ebi.ac.uk/efo/EFO_0003761, http://www.ebi.ac.uk/efo/EFO_0000692, http://www.ebi.ac.uk/efo/EFO_0003756, http://www.ebi.ac.uk/efo/EFO_0000289	Metabolic disorder,Neurological disorder	http://www.ebi.ac.uk/efo/EFO_0000589,http://www.ebi.ac.uk/efo/EFO_0000618	http://www.ebi.ac.uk/efo/EFO_0004632, http://www.ebi.ac.uk/efo/EFO_0000389	Cancer,Other measurement	http://www.ebi.ac.uk/efo/EFO_0000616,http://www.ebi.ac.uk/efo/EFO_0001444
multisite chronic pain	urate measurement	39	253	0	1	1	0.00603523	0.00601759	0.252145	1	0.00343643	0.00684932	0.00512413	rs10888692-rs2356864	http://www.ebi.ac.uk/efo/EFO_0010100	Other trait	http://www.ebi.ac.uk/efo/EFO_0000001	http://www.ebi.ac.uk/efo/EFO_0004531	Other measurement	http://www.ebi.ac.uk/efo/EFO_0001444
social interaction measurement	urate measurement	39	253	0	1	1	0.00603523	0.00601759	0.252145	1	0.00343643	0.00684932	0.00512413	rs36030660-rs11663816	http://www.ebi.ac.uk/efo/EFO_0009592	Other measurement	http://www.ebi.ac.uk/efo/EFO_0001444	http://www.ebi.ac.uk/efo/EFO_0004531	Other measurement	http://www.ebi.ac.uk/efo/EFO_0001444
osteoarthritis	urate measurement	39	253	0	1	1	0.00603523	0.00601759	0.252145	1	0.00343643	0.00684932	0.00512413	rs11031191-rs963837	http://www.ebi.ac.uk/efo/EFO_0002506	Other disease	http://www.ebi.ac.uk/efo/EFO_0000408	http://www.ebi.ac.uk/efo/EFO_0004531	Other measurement	http://www.ebi.ac.uk/efo/EFO_0001444
low density lipoprotein cholesterol measurement, physical activity	urate measurement	39	253	0	1	1	0.00603523	0.00601759	0.252145	1	0.00343643	0.00684932	0.00512413	rs2244608-rs6489786	http://www.ebi.ac.uk/efo/EFO_0004611, http://www.ebi.ac.uk/efo/EFO_0003940	Biological process,Lipid or lipoprotein measurement	http://www.ebi.ac.uk/efo/EFO_0004732,http://purl.obolibrary.org/obo/GO_0008150	http://www.ebi.ac.uk/efo/EFO_0004531	Other measurement	http://www.ebi.ac.uk/efo/EFO_0001444
blood metabolite measurement, protein measurement, amino acid measurement	mean platelet volume	33	299	1	0	1	0.00603523	0.00601766	0.252145	1	0.00302115	0.0060241	0.00449657	rs1047891	http://www.ebi.ac.uk/efo/EFO_0005664, http://www.ebi.ac.uk/efo/EFO_0004747, http://www.ebi.ac.uk/efo/EFO_0005134	Other measurement	http://www.ebi.ac.uk/efo/EFO_0001444	http://www.ebi.ac.uk/efo/EFO_0004584	Hematological measurement	http://www.ebi.ac.uk/efo/EFO_0004503
alkaline phosphatase measurement	birth weight, parental genotype effect measurement	94	105	0	1	1	0.00603707	0.00601924	0.252209	1	0.00505051	0.0100503	0.00756914	rs71391445-rs35549608	http://www.ebi.ac.uk/efo/EFO_0004533	Liver enzyme measurement	http://www.ebi.ac.uk/efo/EFO_0004582	http://www.ebi.ac.uk/efo/EFO_0004344, http://www.ebi.ac.uk/efo/EFO_0005939	Body measurement,Other measurement	http://www.ebi.ac.uk/efo/EFO_0004324,http://www.ebi.ac.uk/efo/EFO_0001444
atopic eczema	schizophrenia, intelligence, self reported educational attainment	42	235	0	1	1	0.00603707	0.00601939	0.252209	1	0.00362319	0.00722022	0.00540658	rs6473227-rs11786685	http://www.ebi.ac.uk/efo/EFO_0000274	Immune system disorder	http://www.ebi.ac.uk/efo/EFO_0000540	http://www.ebi.ac.uk/efo/EFO_0000692, http://www.ebi.ac.uk/efo/EFO_0004337, http://www.ebi.ac.uk/efo/EFO_0004784	Biological process,Neurological disorder,Other measurement	http://www.ebi.ac.uk/efo/EFO_0000618,http://www.ebi.ac.uk/efo/EFO_0001444,http://purl.obolibrary.org/obo/GO_0008150
BMI-adjusted waist-hip ratio, sex interaction measurement, age at assessment	schizophrenia, intelligence, self reported educational attainment	42	235	0	1	1	0.00603707	0.00601939	0.252209	1	0.00362319	0.00722022	0.00540658	rs12489828-rs2710323	http://www.ebi.ac.uk/efo/EFO_0007788, http://www.ebi.ac.uk/efo/EFO_0008343, http://www.ebi.ac.uk/efo/EFO_0008007	Body measurement,Other measurement	http://www.ebi.ac.uk/efo/EFO_0004324,http://www.ebi.ac.uk/efo/EFO_0001444	http://www.ebi.ac.uk/efo/EFO_0000692, http://www.ebi.ac.uk/efo/EFO_0004337, http://www.ebi.ac.uk/efo/EFO_0004784	Biological process,Neurological disorder,Other measurement	http://www.ebi.ac.uk/efo/EFO_0000618,http://www.ebi.ac.uk/efo/EFO_0001444,http://purl.obolibrary.org/obo/GO_0008150
Alzheimer's disease	body fat distribution	95	104	0	1	1	0.00604318	0.00602532	0.252444	1	0.00505051	0.0100503	0.0075692	rs10838725-rs10769282	http://www.ebi.ac.uk/efo/EFO_0000249	Neurological disorder	http://www.ebi.ac.uk/efo/EFO_0000618	http://www.ebi.ac.uk/efo/EFO_0004341	Body measurement	http://www.ebi.ac.uk/efo/EFO_0004324
Alzheimer's disease	Calcium channel blocker use measurement	95	104	1	0	1	0.00604318	0.00602532	0.252444	1	0.00505051	0.0100503	0.0075692	rs7412	http://www.ebi.ac.uk/efo/EFO_0000249	Neurological disorder	http://www.ebi.ac.uk/efo/EFO_0000618	http://www.ebi.ac.uk/efo/EFO_0009930	Other measurement	http://www.ebi.ac.uk/efo/EFO_0001444
age-related hearing impairment	alcohol drinking, high density lipoprotein cholesterol measurement	104	95	0	1	1	0.00604318	0.00602532	0.252444	1	0.00505051	0.0100503	0.0075692	rs2963472-rs1878935	http://www.ebi.ac.uk/efo/EFO_0005782	Neurological disorder	http://www.ebi.ac.uk/efo/EFO_0000618	http://www.ebi.ac.uk/efo/EFO_0004329, http://www.ebi.ac.uk/efo/EFO_0004612	Biological process,Lipid or lipoprotein measurement	http://purl.obolibrary.org/obo/GO_0008150,http://www.ebi.ac.uk/efo/EFO_0004732
BMI-adjusted waist circumference, physical activity measurement	ulcerative colitis	76	130	0	1	1	0.00604318	0.00602534	0.252444	1	0.00487805	0.00970874	0.00730752	rs798502-rs798489	http://www.ebi.ac.uk/efo/EFO_0007789, http://www.ebi.ac.uk/efo/EFO_0008002	Body measurement,Other measurement	http://www.ebi.ac.uk/efo/EFO_0004324,http://www.ebi.ac.uk/efo/EFO_0001444	http://www.ebi.ac.uk/efo/EFO_0000729	Immune system disorder	http://www.ebi.ac.uk/efo/EFO_0000540
basophil percentage of leukocytes	hypothyroidism	65	152	0	1	1	0.00604318	0.00602536	0.252444	1	0.00462963	0.00921659	0.00693076	rs367023-rs10165200	http://www.ebi.ac.uk/efo/EFO_0007992	Inflammatory measurement	http://www.ebi.ac.uk/efo/EFO_0004872	http://www.ebi.ac.uk/efo/EFO_0004705	Other disease	http://www.ebi.ac.uk/efo/EFO_0000408
ankylosing spondylitis	coronary artery disease	38	260	0	1	1	0.00604318	0.00602551	0.252447	1	0.003367	0.00671141	0.00501925	rs4845625-rs4129267	http://www.ebi.ac.uk/efo/EFO_0003898	Immune system disorder	http://www.ebi.ac.uk/efo/EFO_0000540	http://www.ebi.ac.uk/efo/EFO_0000378	Cardiovascular disease	http://www.ebi.ac.uk/efo/EFO_0000319
Diuretic use measurement	autoimmune disease	102	97	1	0	1	0.00605175	0.00603384	0.252784	1	0.00505051	0.0100503	0.00756927	rs7310615	http://www.ebi.ac.uk/efo/EFO_0009928	Other measurement	http://www.ebi.ac.uk/efo/EFO_0001444	http://www.ebi.ac.uk/efo/EFO_0005140	Immune system disorder	http://www.ebi.ac.uk/efo/EFO_0000540
autoimmune disease	mean arterial pressure	97	102	0	1	1	0.00605175	0.00603384	0.252784	1	0.00505051	0.0100503	0.00756927	rs653178-rs7310615	http://www.ebi.ac.uk/efo/EFO_0005140	Immune system disorder	http://www.ebi.ac.uk/efo/EFO_0000540	http://www.ebi.ac.uk/efo/EFO_0006340	Other measurement	http://www.ebi.ac.uk/efo/EFO_0001444
HMG CoA reductase inhibitor use measurement	basophil count	97	102	0	1	1	0.00605175	0.00603384	0.252784	1	0.00505051	0.0100503	0.00756927	rs34850939-rs13063578	http://www.ebi.ac.uk/efo/EFO_0009932	Other measurement	http://www.ebi.ac.uk/efo/EFO_0001444	http://www.ebi.ac.uk/efo/EFO_0005090	Inflammatory measurement	http://www.ebi.ac.uk/efo/EFO_0004872
autoimmune disease	basophil count	97	102	0	1	1	0.00605175	0.00603384	0.252784	1	0.00505051	0.0100503	0.00756927	rs11065979-rs7310615	http://www.ebi.ac.uk/efo/EFO_0005140	Immune system disorder	http://www.ebi.ac.uk/efo/EFO_0000540	http://www.ebi.ac.uk/efo/EFO_0005090	Inflammatory measurement	http://www.ebi.ac.uk/efo/EFO_0004872
Alzheimer's disease, family history of Alzheimer‚Äôs disease	fasting blood glucose measurement	180	55	0	1	1	0.00605542	0.00603755	0.252936	1	0.0042735	0.00851064	0.00639115	rs12292911-rs7944584	http://www.ebi.ac.uk/efo/EFO_0000249, http://www.ebi.ac.uk/efo/EFO_0009268	Neurological disorder,Other measurement	http://www.ebi.ac.uk/efo/EFO_0000618,http://www.ebi.ac.uk/efo/EFO_0001444	http://www.ebi.ac.uk/efo/EFO_0004465	Other measurement	http://www.ebi.ac.uk/efo/EFO_0001444
ankylosing spondylitis, psoriasis, ulcerative colitis, Crohn's disease, sclerosing cholangitis	myocardial infarction	225	44	0	1	1	0.00605542	0.00603761	0.252936	1	0.00373134	0.00743494	0.00557035	rs3184504-rs653178	http://www.ebi.ac.uk/efo/EFO_0003898, http://www.ebi.ac.uk/efo/EFO_0000676, http://www.ebi.ac.uk/efo/EFO_0000729, http://www.ebi.ac.uk/efo/EFO_0000384, http://www.ebi.ac.uk/efo/EFO_0004268	Digestive system disorder,Immune system disorder	http://www.ebi.ac.uk/efo/EFO_0000405,http://www.ebi.ac.uk/efo/EFO_0000540	http://www.ebi.ac.uk/efo/EFO_0000612	Cardiovascular disease	http://www.ebi.ac.uk/efo/EFO_0000319
telomere length	wellbeing measurement	33	300	0	1	1	0.00605542	0.00603773	0.252936	1	0.00301205	0.00600601	0.00448299	rs34991172-rs9295661-rs13195401	http://www.ebi.ac.uk/efo/EFO_0004505	Other measurement	http://www.ebi.ac.uk/efo/EFO_0001444	http://www.ebi.ac.uk/efo/EFO_0007869	Other measurement	http://www.ebi.ac.uk/efo/EFO_0001444
nose morphology measurement	wellbeing measurement	33	300	0	1	1	0.00605542	0.00603773	0.252936	1	0.00301205	0.00600601	0.00448299	rs2921036-rs2929451	http://www.ebi.ac.uk/efo/EFO_0007843	Other measurement	http://www.ebi.ac.uk/efo/EFO_0001444	http://www.ebi.ac.uk/efo/EFO_0007869	Other measurement	http://www.ebi.ac.uk/efo/EFO_0001444
QT interval	smoking behaviour measurement	78	127	0	1	1	0.00605909	0.00604114	0.253073	1	0.00490196	0.0097561	0.00734393	rs10918701-rs12143842	http://www.ebi.ac.uk/efo/EFO_0004682	Cardiovascular measurement	http://www.ebi.ac.uk/efo/EFO_0004298	http://www.ebi.ac.uk/efo/EFO_0005671	Other measurement	http://www.ebi.ac.uk/efo/EFO_0001444
Eczema, allergic rhinitis, asthma	smoking behaviour measurement	78	127	0	1	1	0.00605909	0.00604114	0.253073	1	0.00490196	0.0097561	0.00734393	rs202645-rs12165508	http://purl.obolibrary.org/obo/HP_0000964, http://www.ebi.ac.uk/efo/EFO_0005854, http://www.ebi.ac.uk/efo/EFO_0000270	Immune system disorder,Other trait,Other disease	http://www.ebi.ac.uk/efo/EFO_0000001,http://www.ebi.ac.uk/efo/EFO_0000408,http://www.ebi.ac.uk/efo/EFO_0000540	http://www.ebi.ac.uk/efo/EFO_0005671	Other measurement	http://www.ebi.ac.uk/efo/EFO_0001444
femoral neck bone mineral density	visceral adipose tissue measurement	47	211	0	1	1	0.00606581	0.00604793	0.253351	1	0.00389105	0.00775194	0.00581212	rs227584-rs9911991	http://www.ebi.ac.uk/efo/EFO_0007785	Other measurement	http://www.ebi.ac.uk/efo/EFO_0001444	http://www.ebi.ac.uk/efo/EFO_0004765	Other measurement	http://www.ebi.ac.uk/efo/EFO_0001444
atrophic macular degeneration, age-related macular degeneration, wet macular degeneration	visceral adipose tissue measurement	47	211	0	1	1	0.00606581	0.00604793	0.253351	1	0.00389105	0.00775194	0.00581212	rs6857-rs429358	http://www.ebi.ac.uk/efo/EFO_1001492, http://www.ebi.ac.uk/efo/EFO_0001365, http://www.ebi.ac.uk/efo/EFO_0004683	Neurological disorder	http://www.ebi.ac.uk/efo/EFO_0000618	http://www.ebi.ac.uk/efo/EFO_0004765	Other measurement	http://www.ebi.ac.uk/efo/EFO_0001444
ankylosing spondylitis	apolipoprotein B measurement	38	261	0	1	1	0.00606643	0.00604861	0.253374	1	0.0033557	0.00668896	0.00500236	rs36043200-rs9901869	http://www.ebi.ac.uk/efo/EFO_0003898	Immune system disorder	http://www.ebi.ac.uk/efo/EFO_0000540	http://www.ebi.ac.uk/efo/EFO_0004615	Lipid or lipoprotein measurement	http://www.ebi.ac.uk/efo/EFO_0004732
TPE interval measurement	apolipoprotein B measurement	38	261	0	1	1	0.00606643	0.00604861	0.253374	1	0.0033557	0.00668896	0.00500236	rs6050464-rs55769542	http://www.ebi.ac.uk/efo/EFO_0004644	Cardiovascular measurement	http://www.ebi.ac.uk/efo/EFO_0004298	http://www.ebi.ac.uk/efo/EFO_0004615	Lipid or lipoprotein measurement	http://www.ebi.ac.uk/efo/EFO_0004732
androgenetic alopecia	optic disc size measurement	80	124	0	1	1	0.00606765	0.00604965	0.25341	1	0.00492611	0.00980392	0.00738064	rs112166936-rs9398803	http://www.ebi.ac.uk/efo/EFO_0004191	Other disease	http://www.ebi.ac.uk/efo/EFO_0000408	http://www.ebi.ac.uk/efo/EFO_0004832	Other measurement	http://www.ebi.ac.uk/efo/EFO_0001444
cerebrospinal fluid biomarker measurement	granulocyte count	64	155	0	1	1	0.00606765	0.00604968	0.25341	1	0.00458716	0.00913242	0.00686658	rs589448-rs4761234	http://www.ebi.ac.uk/efo/EFO_0006794	Other measurement	http://www.ebi.ac.uk/efo/EFO_0001444	http://www.ebi.ac.uk/efo/EFO_0007987	Hematological measurement	http://www.ebi.ac.uk/efo/EFO_0004503
granulocyte count	reaction time measurement	155	64	0	1	1	0.00606765	0.00604968	0.25341	1	0.00458716	0.00913242	0.00686658	rs4766578-rs3184504	http://www.ebi.ac.uk/efo/EFO_0007987	Hematological measurement	http://www.ebi.ac.uk/efo/EFO_0004503	http://www.ebi.ac.uk/efo/EFO_0008393	Other measurement	http://www.ebi.ac.uk/efo/EFO_0001444
QRS amplitude, QRS complex	schizophrenia	26	382	0	1	1	0.00607499	0.00605733	0.253727	1	0.002457	0.00490196	0.00364534	rs34706883-rs13195040	http://www.ebi.ac.uk/efo/EFO_0007742, http://www.ebi.ac.uk/efo/EFO_0005054	Cardiovascular measurement	http://www.ebi.ac.uk/efo/EFO_0004298	http://www.ebi.ac.uk/efo/EFO_0000692	Neurological disorder	http://www.ebi.ac.uk/efo/EFO_0000618
Agents acting on the renin-angiotensin system use measurement	smoking behavior, BMI-adjusted waist circumference	184	54	0	1	1	0.00607744	0.00605944	0.25381	1	0.00421941	0.00840336	0.00630939	rs2071449-rs10876531	http://www.ebi.ac.uk/efo/EFO_0009931	Other measurement	http://www.ebi.ac.uk/efo/EFO_0001444	http://www.ebi.ac.uk/efo/EFO_0004318, http://www.ebi.ac.uk/efo/EFO_0007789	Biological process,Body measurement	http://purl.obolibrary.org/obo/GO_0008150,http://www.ebi.ac.uk/efo/EFO_0004324
creatine kinase measurement	eosinophil percentage of granulocytes	54	184	0	1	1	0.00607744	0.00605944	0.25381	1	0.00421941	0.00840336	0.00630939	rs8072548-rs7208815	http://www.ebi.ac.uk/efo/EFO_0004534	Cardiovascular measurement	http://www.ebi.ac.uk/efo/EFO_0004298	http://www.ebi.ac.uk/efo/EFO_0007996	Hematological measurement	http://www.ebi.ac.uk/efo/EFO_0004503
asthma	white matter hyperintensity measurement	432	23	0	1	1	0.00607744	0.00605984	0.25382	1	0.00220264	0.0043956	0.00326179	rs7214628-rs111365807	http://www.ebi.ac.uk/efo/EFO_0000270	Other disease	http://www.ebi.ac.uk/efo/EFO_0000408	http://www.ebi.ac.uk/efo/EFO_0005665	Other measurement	http://www.ebi.ac.uk/efo/EFO_0001444
asthma	total cholesterol measurement, hematocrit, stroke, ventricular rate measurement, coronary heart disease, body mass index, atrial fibrillation, high density lipoprotein cholesterol measurement, cancer, diastolic blood pressure, triglyceride measurement, systolic blood pressure, heart failure, diabetes mellitus, glucose measurement, mortality	432	23	0	1	1	0.00607744	0.00605984	0.25382	1	0.00220264	0.0043956	0.00326179	rs174551-rs174547	http://www.ebi.ac.uk/efo/EFO_0000270	Other disease	http://www.ebi.ac.uk/efo/EFO_0000408	http://www.ebi.ac.uk/efo/EFO_0004574, http://www.ebi.ac.uk/efo/EFO_0004348, http://www.ebi.ac.uk/efo/EFO_0000712, http://www.ebi.ac.uk/efo/EFO_0007928, http://www.ebi.ac.uk/efo/EFO_0001645, http://www.ebi.ac.uk/efo/EFO_0004340, http://www.ebi.ac.uk/efo/EFO_0000275, http://www.ebi.ac.uk/efo/EFO_0004612, http://www.ebi.ac.uk/efo/EFO_0000311, http://www.ebi.ac.uk/efo/EFO_0006336, http://www.ebi.ac.uk/efo/EFO_0004530, http://www.ebi.ac.uk/efo/EFO_0006335, http://www.ebi.ac.uk/efo/EFO_0003144, http://www.ebi.ac.uk/efo/EFO_0000400, http://www.ebi.ac.uk/efo/EFO_0004468, http://www.ebi.ac.uk/efo/EFO_0004352	Body measurement,Lipid or lipoprotein measurement,Cancer,Other measurement,Metabolic disorder,Cardiovascular measurement,Cardiovascular disease,Hematological measurement	http://www.ebi.ac.uk/efo/EFO_0004529,http://www.ebi.ac.uk/efo/EFO_0004324,http://www.ebi.ac.uk/efo/EFO_0004503,http://www.ebi.ac.uk/efo/EFO_0004732,http://www.ebi.ac.uk/efo/EFO_0000616,http://www.ebi.ac.uk/efo/EFO_0004298,http://www.ebi.ac.uk/efo/EFO_0000319,http://www.ebi.ac.uk/efo/EFO_0001444,http://www.ebi.ac.uk/efo/EFO_0000589
allergy, asthma	unipolar depression	51	195	0	1	1	0.00608294	0.00606493	0.254025	1	0.00408163	0.00813008	0.00610078	rs301795-rs301799-rs301805	http://www.ebi.ac.uk/efo/EFO_0003785, http://www.ebi.ac.uk/efo/EFO_0000270	Immune system disorder,Other disease	http://www.ebi.ac.uk/efo/EFO_0000408,http://www.ebi.ac.uk/efo/EFO_0000540	http://www.ebi.ac.uk/efo/EFO_0003761	Neurological disorder	http://www.ebi.ac.uk/efo/EFO_0000618
bipolar disorder	unipolar depression	51	195	0	1	1	0.00608294	0.00606493	0.254025	1	0.00408163	0.00813008	0.00610078	rs3823624-rs4332037	http://www.ebi.ac.uk/efo/EFO_0000289	Neurological disorder	http://www.ebi.ac.uk/efo/EFO_0000618	http://www.ebi.ac.uk/efo/EFO_0003761	Neurological disorder	http://www.ebi.ac.uk/efo/EFO_0000618
glaucoma	unipolar depression	51	195	0	1	1	0.00608294	0.00606493	0.254025	1	0.00408163	0.00813008	0.00610078	rs1013278-rs7807677	http://www.ebi.ac.uk/efo/EFO_0000516	Other disease	http://www.ebi.ac.uk/efo/EFO_0000408	http://www.ebi.ac.uk/efo/EFO_0003761	Neurological disorder	http://www.ebi.ac.uk/efo/EFO_0000618
hematocrit	sodium measurement	158	63	1	0	1	0.00608845	0.00607036	0.254246	1	0.00454545	0.00904977	0.00680354	rs1260326	http://www.ebi.ac.uk/efo/EFO_0004348	Hematological measurement	http://www.ebi.ac.uk/efo/EFO_0004503	http://www.ebi.ac.uk/efo/EFO_0009282	Other measurement	http://www.ebi.ac.uk/efo/EFO_0001444
hematocrit	serum gamma-glutamyl transferase measurement	158	63	1	0	1	0.00608845	0.00607036	0.254246	1	0.00454545	0.00904977	0.00680354	rs1260326	http://www.ebi.ac.uk/efo/EFO_0004348	Hematological measurement	http://www.ebi.ac.uk/efo/EFO_0004503	http://www.ebi.ac.uk/efo/EFO_0004532	Liver enzyme measurement	http://www.ebi.ac.uk/efo/EFO_0004582
leukocyte count	self rated health	830	12	0	1	1	0.00609212	0.00607515	0.254426	1	0.00118906	0.0023753	0.00173567	rs2924322-rs784256	http://www.ebi.ac.uk/efo/EFO_0004308	Hematological measurement	http://www.ebi.ac.uk/efo/EFO_0004503	http://www.ebi.ac.uk/efo/EFO_0004778	Other trait	http://www.ebi.ac.uk/efo/EFO_0000001
leukocyte count	sex interaction measurement, body mass index, age at assessment	830	12	0	1	1	0.00609212	0.00607515	0.254426	1	0.00118906	0.0023753	0.00173567	rs9972653-rs9936385	http://www.ebi.ac.uk/efo/EFO_0004308	Hematological measurement	http://www.ebi.ac.uk/efo/EFO_0004503	http://www.ebi.ac.uk/efo/EFO_0008343, http://www.ebi.ac.uk/efo/EFO_0004340, http://www.ebi.ac.uk/efo/EFO_0008007	Other measurement,Body measurement	http://www.ebi.ac.uk/efo/EFO_0004324,http://www.ebi.ac.uk/efo/EFO_0001444
leukocyte count	white matter integrity	830	12	0	1	1	0.00609212	0.00607515	0.254426	1	0.00118906	0.0023753	0.00173567	rs55939347-rs62064641	http://www.ebi.ac.uk/efo/EFO_0004308	Hematological measurement	http://www.ebi.ac.uk/efo/EFO_0004503	http://www.ebi.ac.uk/efo/EFO_0004641	Other measurement	http://www.ebi.ac.uk/efo/EFO_0001444
leukocyte count	susceptibility to pneumonia measurement	830	12	0	1	1	0.00609212	0.00607515	0.254426	1	0.00118906	0.0023753	0.00173567	rs3131623-rs2442735	http://www.ebi.ac.uk/efo/EFO_0004308	Hematological measurement	http://www.ebi.ac.uk/efo/EFO_0004503	http://www.ebi.ac.uk/efo/EFO_0008410	Other measurement	http://www.ebi.ac.uk/efo/EFO_0001444
beta-2 microglobulin measurement	leukocyte count	12	830	1	0	1	0.00609212	0.00607515	0.254426	1	0.00118906	0.0023753	0.00173567	rs3184504	http://www.ebi.ac.uk/efo/EFO_0005197	Other measurement	http://www.ebi.ac.uk/efo/EFO_0001444	http://www.ebi.ac.uk/efo/EFO_0004308	Hematological measurement	http://www.ebi.ac.uk/efo/EFO_0004503
leptin measurement, type II diabetes mellitus	leukocyte count	12	830	0	1	1	0.00609212	0.00607515	0.254426	1	0.00118906	0.0023753	0.00173567	rs780094-rs1260326	http://www.ebi.ac.uk/efo/EFO_0005000, http://www.ebi.ac.uk/efo/EFO_0001360	Other measurement,Metabolic disorder	http://www.ebi.ac.uk/efo/EFO_0000589,http://www.ebi.ac.uk/efo/EFO_0001444	http://www.ebi.ac.uk/efo/EFO_0004308	Hematological measurement	http://www.ebi.ac.uk/efo/EFO_0004503
corneal resistance factor	leukocyte count	12	830	0	1	1	0.00609212	0.00607515	0.254426	1	0.00118906	0.0023753	0.00173567	rs1044864-rs77797441	http://www.ebi.ac.uk/efo/EFO_0010067	Other measurement	http://www.ebi.ac.uk/efo/EFO_0001444	http://www.ebi.ac.uk/efo/EFO_0004308	Hematological measurement	http://www.ebi.ac.uk/efo/EFO_0004503
nasopharyngeal neoplasm	sleep duration	86	116	0	1	1	0.0061019	0.0060837	0.254781	1	0.00497512	0.00990099	0.0074553	rs3129055-rs1633063	http://www.ebi.ac.uk/efo/EFO_0004252	Cancer	http://www.ebi.ac.uk/efo/EFO_0000616	http://www.ebi.ac.uk/efo/EFO_0005271	Other measurement	http://www.ebi.ac.uk/efo/EFO_0001444
Alzheimer's disease, age at onset	refractive error measurement	43	232	0	1	1	0.0061019	0.00608383	0.254783	1	0.00364964	0.00727273	0.00544713	rs429358-rs56131196	http://www.ebi.ac.uk/efo/EFO_0000249, http://www.ebi.ac.uk/efo/EFO_0004847	Neurological disorder,Other measurement	http://www.ebi.ac.uk/efo/EFO_0000618,http://www.ebi.ac.uk/efo/EFO_0001444	http://www.ebi.ac.uk/efo/EFO_0007814	Other measurement	http://www.ebi.ac.uk/efo/EFO_0001444
blood metabolite measurement	reaction time measurement	156	64	0	1	1	0.0061068	0.00608859	0.254977	1	0.00456621	0.00909091	0.00683515	rs4766578-rs3184504	http://www.ebi.ac.uk/efo/EFO_0005664	Other measurement	http://www.ebi.ac.uk/efo/EFO_0001444	http://www.ebi.ac.uk/efo/EFO_0008393	Other measurement	http://www.ebi.ac.uk/efo/EFO_0001444
Vitiligo	blood metabolite measurement	64	156	0	1	1	0.0061068	0.00608859	0.254977	1	0.00456621	0.00909091	0.00683515	rs3184504-rs10774624	http://www.ebi.ac.uk/efo/EFO_0004208	Immune system disorder	http://www.ebi.ac.uk/efo/EFO_0000540	http://www.ebi.ac.uk/efo/EFO_0005664	Other measurement	http://www.ebi.ac.uk/efo/EFO_0001444
social interaction measurement	white matter microstructure measurement	39	256	0	1	1	0.0061068	0.00608873	0.25498	1	0.00340136	0.00677966	0.00507172	rs12156017-rs4383974	http://www.ebi.ac.uk/efo/EFO_0009592	Other measurement	http://www.ebi.ac.uk/efo/EFO_0001444	http://www.ebi.ac.uk/efo/EFO_0005674	Other measurement	http://www.ebi.ac.uk/efo/EFO_0001444
loneliness measurement	total cholesterol measurement	24	416	0	1	1	0.0061068	0.006089	0.254988	1	0.0022779	0.00454545	0.0033755	rs555328608-rs11039389	http://www.ebi.ac.uk/efo/EFO_0007865	Other measurement	http://www.ebi.ac.uk/efo/EFO_0001444	http://www.ebi.ac.uk/efo/EFO_0004574	Lipid or lipoprotein measurement	http://www.ebi.ac.uk/efo/EFO_0004732
Progressive supranuclear palsy	red blood cell distribution width	13	768	0	1	1	0.0061068	0.00608964	0.254994	1	0.00128205	0.00256082	0.00187567	rs62064595-rs8070723	http://www.orpha.net/ORDO/Orphanet_683	Neurological disorder	http://www.ebi.ac.uk/efo/EFO_0000618	http://www.ebi.ac.uk/efo/EFO_0005192	Hematological measurement	http://www.ebi.ac.uk/efo/EFO_0004503
hippocampal volume	red blood cell distribution width	13	768	1	0	1	0.0061068	0.00608964	0.254994	1	0.00128205	0.00256082	0.00187567	rs429358	http://www.ebi.ac.uk/efo/EFO_0005035	Other measurement	http://www.ebi.ac.uk/efo/EFO_0001444	http://www.ebi.ac.uk/efo/EFO_0005192	Hematological measurement	http://www.ebi.ac.uk/efo/EFO_0004503
heart failure	red blood cell distribution width	13	768	0	1	1	0.0061068	0.00608964	0.254994	1	0.00128205	0.00256082	0.00187567	rs1558902-rs56094641	http://www.ebi.ac.uk/efo/EFO_0003144	Cardiovascular disease	http://www.ebi.ac.uk/efo/EFO_0000319	http://www.ebi.ac.uk/efo/EFO_0005192	Hematological measurement	http://www.ebi.ac.uk/efo/EFO_0004503
bipolar disorder, body mass index	red blood cell distribution width	13	768	0	1	1	0.0061068	0.00608964	0.254994	1	0.00128205	0.00256082	0.00187567	rs3888190-rs181206	http://www.ebi.ac.uk/efo/EFO_0000289, http://www.ebi.ac.uk/efo/EFO_0004340	Neurological disorder,Body measurement	http://www.ebi.ac.uk/efo/EFO_0000618,http://www.ebi.ac.uk/efo/EFO_0004324	http://www.ebi.ac.uk/efo/EFO_0005192	Hematological measurement	http://www.ebi.ac.uk/efo/EFO_0004503
Nasal Cavity Polyp	red blood cell distribution width	13	768	0	1	1	0.0061068	0.00608964	0.254994	1	0.00128205	0.00256082	0.00187567	rs174559-rs174535	http://www.ebi.ac.uk/efo/EFO_1000391	Other disease	http://www.ebi.ac.uk/efo/EFO_0000408	http://www.ebi.ac.uk/efo/EFO_0005192	Hematological measurement	http://www.ebi.ac.uk/efo/EFO_0004503
eye colour measurement	red blood cell distribution width	13	768	0	1	1	0.0061068	0.00608964	0.254994	1	0.00128205	0.00256082	0.00187567	rs6593924-rs3795556	http://www.ebi.ac.uk/efo/EFO_0009764	Other measurement	http://www.ebi.ac.uk/efo/EFO_0001444	http://www.ebi.ac.uk/efo/EFO_0005192	Hematological measurement	http://www.ebi.ac.uk/efo/EFO_0004503
red blood cell distribution width	testosterone measurement	768	13	0	1	1	0.0061068	0.00608964	0.254994	1	0.00128205	0.00256082	0.00187567	rs727428-rs858518	http://www.ebi.ac.uk/efo/EFO_0005192	Hematological measurement	http://www.ebi.ac.uk/efo/EFO_0004503	http://www.ebi.ac.uk/efo/EFO_0004908	Other measurement	http://www.ebi.ac.uk/efo/EFO_0001444
Abnormality of refraction	glucose measurement	454	22	1	0	1	0.00610924	0.0060915	0.255069	1	0.00210526	0.00420168	0.00311526	rs1260326	http://purl.obolibrary.org/obo/HP_0000539	Other trait	http://www.ebi.ac.uk/efo/EFO_0000001	http://www.ebi.ac.uk/efo/EFO_0004468	Other measurement	http://www.ebi.ac.uk/efo/EFO_0001444
age at onset, Myopia	peak expiratory flow	111	90	0	1	1	0.00611047	0.00609221	0.255093	1	0.005	0.00995025	0.00749312	rs10011267-rs2609279	http://www.ebi.ac.uk/efo/EFO_0004847, http://purl.obolibrary.org/obo/HP_0000545	Other measurement,Other trait	http://www.ebi.ac.uk/efo/EFO_0000001,http://www.ebi.ac.uk/efo/EFO_0001444	http://www.ebi.ac.uk/efo/EFO_0009718	Other measurement	http://www.ebi.ac.uk/efo/EFO_0001444
Parkinson's disease	mood instability measurement	135	74	0	1	1	0.00611047	0.00609222	0.255093	1	0.00480769	0.00956938	0.00720136	rs55657917-rs17649553	http://www.ebi.ac.uk/efo/EFO_0002508	Neurological disorder	http://www.ebi.ac.uk/efo/EFO_0000618	http://www.ebi.ac.uk/efo/EFO_0008475	Other measurement	http://www.ebi.ac.uk/efo/EFO_0001444
anxiety	urinary albumin to creatinine ratio	98	102	0	1	1	0.00611414	0.00609585	0.255237	1	0.00502513	0.01	0.00753128	rs1010553-rs353547-rs4434138	http://www.ebi.ac.uk/efo/EFO_0005230	Other trait	http://www.ebi.ac.uk/efo/EFO_0000001	http://www.ebi.ac.uk/efo/EFO_0007778	Other measurement	http://www.ebi.ac.uk/efo/EFO_0001444
Diuretic use measurement	anxiety	102	98	0	1	1	0.00611414	0.00609585	0.255237	1	0.00502513	0.01	0.00753128	rs3740688-rs12801188-rs10501320	http://www.ebi.ac.uk/efo/EFO_0009928	Other measurement	http://www.ebi.ac.uk/efo/EFO_0001444	http://www.ebi.ac.uk/efo/EFO_0005230	Other trait	http://www.ebi.ac.uk/efo/EFO_0000001
lymphocyte percentage of leukocytes	nevus count, cutaneous melanoma	147	68	0	1	1	0.00611414	0.00609588	0.255237	1	0.0046729	0.00930233	0.00699696	rs10200279-rs6743068	http://www.ebi.ac.uk/efo/EFO_0007993	Hematological measurement	http://www.ebi.ac.uk/efo/EFO_0004503	http://www.ebi.ac.uk/efo/EFO_0004632, http://www.ebi.ac.uk/efo/EFO_0000389	Cancer,Other measurement	http://www.ebi.ac.uk/efo/EFO_0000616,http://www.ebi.ac.uk/efo/EFO_0001444
IGA glomerulonephritis	appendicular lean mass	23	435	0	1	1	0.00611964	0.0061018	0.255479	1	0.00218818	0.00436681	0.00324034	rs2856687-rs9275224	http://www.ebi.ac.uk/efo/EFO_0004194	Other disease	http://www.ebi.ac.uk/efo/EFO_0000408	http://www.ebi.ac.uk/efo/EFO_0004980	Other measurement	http://www.ebi.ac.uk/efo/EFO_0001444
appendicular lean mass	squamous cell carcinoma	435	23	0	1	1	0.00611964	0.0061018	0.255479	1	0.00218818	0.00436681	0.00324034	rs62212171-rs62209647	http://www.ebi.ac.uk/efo/EFO_0004980	Other measurement	http://www.ebi.ac.uk/efo/EFO_0001444	http://www.ebi.ac.uk/efo/EFO_0000707	Cancer	http://www.ebi.ac.uk/efo/EFO_0000616
hip circumference	ulcerative colitis	77	130	0	1	1	0.0061227	0.00610438	0.255583	1	0.00485437	0.00966184	0.00727226	rs798502-rs798528	http://www.ebi.ac.uk/efo/EFO_0005093	Body measurement	http://www.ebi.ac.uk/efo/EFO_0004324	http://www.ebi.ac.uk/efo/EFO_0000729	Immune system disorder	http://www.ebi.ac.uk/efo/EFO_0000540
Testicular Germ Cell Tumor	psoriasis	55	182	0	1	1	0.0061227	0.00610443	0.255583	1	0.00423729	0.00843882	0.00633685	rs6444895-rs3755605	http://www.ebi.ac.uk/efo/EFO_1000566	Cancer	http://www.ebi.ac.uk/efo/EFO_0000616	http://www.ebi.ac.uk/efo/EFO_0000676	Immune system disorder	http://www.ebi.ac.uk/efo/EFO_0000540
gout	insomnia measurement	32	313	0	1	1	0.00612637	0.00610828	0.255741	1	0.00290698	0.0057971	0.0043249	rs524859-rs4073582	http://www.ebi.ac.uk/efo/EFO_0004274	Metabolic disorder	http://www.ebi.ac.uk/efo/EFO_0000589	http://www.ebi.ac.uk/efo/EFO_0007876	Other measurement	http://www.ebi.ac.uk/efo/EFO_0001444
Eczema	parental longevity	189	53	0	1	1	0.00612698	0.0061087	0.255756	1	0.00414938	0.00826446	0.00620373	rs653178-rs7137828	http://purl.obolibrary.org/obo/HP_0000964	Other trait	http://www.ebi.ac.uk/efo/EFO_0000001	http://www.ebi.ac.uk/efo/EFO_0007796	Other measurement	http://www.ebi.ac.uk/efo/EFO_0001444
childhood onset asthma	osteoarthritis	257	39	0	1	1	0.00613065	0.00611245	0.255904	1	0.00338983	0.00675676	0.00505448	rs1716183-rs10654220	http://www.ebi.ac.uk/efo/EFO_0004591	Other disease	http://www.ebi.ac.uk/efo/EFO_0000408	http://www.ebi.ac.uk/efo/EFO_0002506	Other disease	http://www.ebi.ac.uk/efo/EFO_0000408
childhood onset asthma	von Willebrand factor measurement	257	39	0	1	1	0.00613065	0.00611245	0.255904	1	0.00338983	0.00675676	0.00505448	rs78593564-rs4647195	http://www.ebi.ac.uk/efo/EFO_0004591	Other disease	http://www.ebi.ac.uk/efo/EFO_0000408	http://www.ebi.ac.uk/efo/EFO_0004629	Hematological measurement	http://www.ebi.ac.uk/efo/EFO_0004503
HDL cholesterol change measurement, physical activity	childhood onset asthma	39	257	0	1	1	0.00613065	0.00611245	0.255904	1	0.00338983	0.00675676	0.00505448	rs12600751-rs11869286	http://www.ebi.ac.uk/efo/EFO_0007805, http://www.ebi.ac.uk/efo/EFO_0003940	Biological process,Lipid or lipoprotein measurement	http://www.ebi.ac.uk/efo/EFO_0004732,http://purl.obolibrary.org/obo/GO_0008150	http://www.ebi.ac.uk/efo/EFO_0004591	Other disease	http://www.ebi.ac.uk/efo/EFO_0000408
Beta blocking agent use measurement	neutrophil percentage of granulocytes	59	170	0	1	1	0.00613493	0.00611658	0.256071	1	0.00438596	0.00873362	0.0065622	rs7310615-rs653178-rs11066301	http://www.ebi.ac.uk/efo/EFO_0009929	Other measurement	http://www.ebi.ac.uk/efo/EFO_0001444	http://www.ebi.ac.uk/efo/EFO_0007994	Hematological measurement	http://www.ebi.ac.uk/efo/EFO_0004503
neutrophil percentage of granulocytes	serum non-albumin protein measurement	170	59	1	0	1	0.00613493	0.00611658	0.256071	1	0.00438596	0.00873362	0.0065622	rs11204682	http://www.ebi.ac.uk/efo/EFO_0007994	Hematological measurement	http://www.ebi.ac.uk/efo/EFO_0004503	http://www.ebi.ac.uk/efo/EFO_0004568	Other measurement	http://www.ebi.ac.uk/efo/EFO_0001444
BMI-adjusted waist circumference, physical activity measurement	Thyroid preparation use measurement	76	132	0	1	1	0.00613616	0.00611775	0.256117	1	0.00483092	0.00961538	0.0072368	rs8056260-rs8055190	http://www.ebi.ac.uk/efo/EFO_0007789, http://www.ebi.ac.uk/efo/EFO_0008002	Body measurement,Other measurement	http://www.ebi.ac.uk/efo/EFO_0004324,http://www.ebi.ac.uk/efo/EFO_0001444	http://www.ebi.ac.uk/efo/EFO_0009933	Other measurement	http://www.ebi.ac.uk/efo/EFO_0001444
intraocular pressure measurement	systolic blood pressure, alcohol consumption measurement	346	29	0	1	1	0.00613738	0.00611928	0.256175	1	0.0026738	0.00533333	0.00397297	rs7310615-rs10774624	http://www.ebi.ac.uk/efo/EFO_0004695	Other measurement	http://www.ebi.ac.uk/efo/EFO_0001444	http://www.ebi.ac.uk/efo/EFO_0006335, http://www.ebi.ac.uk/efo/EFO_0007878	Other measurement	http://www.ebi.ac.uk/efo/EFO_0001444
MHC class I polypeptide-related sequence A measurement	intraocular pressure measurement	29	346	0	1	1	0.00613738	0.00611928	0.256175	1	0.0026738	0.00533333	0.00397297	rs28383314-rs674313	http://www.ebi.ac.uk/efo/EFO_0008233	Other measurement	http://www.ebi.ac.uk/efo/EFO_0001444	http://www.ebi.ac.uk/efo/EFO_0004695	Other measurement	http://www.ebi.ac.uk/efo/EFO_0001444
mean corpuscular volume	mosquito bite reaction size measurement	386	26	0	1	1	0.0061386	0.00612057	0.256223	1	0.00243309	0.00485437	0.0036098	rs143626010-rs56163509	http://www.ebi.ac.uk/efo/EFO_0004526	Hematological measurement	http://www.ebi.ac.uk/efo/EFO_0004503	http://www.ebi.ac.uk/efo/EFO_0008378	Other measurement	http://www.ebi.ac.uk/efo/EFO_0001444
QRS amplitude, QRS complex	mean corpuscular volume	26	386	0	1	1	0.0061386	0.00612057	0.256223	1	0.00243309	0.00485437	0.0036098	rs112521149-rs7537765	http://www.ebi.ac.uk/efo/EFO_0007742, http://www.ebi.ac.uk/efo/EFO_0005054	Cardiovascular measurement	http://www.ebi.ac.uk/efo/EFO_0004298	http://www.ebi.ac.uk/efo/EFO_0004526	Hematological measurement	http://www.ebi.ac.uk/efo/EFO_0004503
optic disc size measurement	sunburn	124	81	1	0	1	0.0061435	0.00612504	0.256407	1	0.00490196	0.0097561	0.00734463	rs1126809	http://www.ebi.ac.uk/efo/EFO_0004832	Other measurement	http://www.ebi.ac.uk/efo/EFO_0001444	http://www.ebi.ac.uk/efo/EFO_0003958	Other disease	http://www.ebi.ac.uk/efo/EFO_0000408
chronotype measurement	tea consumption measurement	591	17	0	1	1	0.00614533	0.00612762	0.256509	1	0.00164745	0.00328947	0.00242589	rs349356-rs187028	http://www.ebi.ac.uk/efo/EFO_0008328	Other measurement	http://www.ebi.ac.uk/efo/EFO_0001444	http://www.ebi.ac.uk/efo/EFO_0010091	Other measurement	http://www.ebi.ac.uk/efo/EFO_0001444
alcohol use disorder measurement, alcohol dependence	chronotype measurement	17	591	1	0	1	0.00614533	0.00612762	0.256509	1	0.00164745	0.00328947	0.00242589	rs1421085	http://www.ebi.ac.uk/efo/EFO_0009458, http://www.ebi.ac.uk/efo/EFO_0003829	Other measurement,Neurological disorder	http://www.ebi.ac.uk/efo/EFO_0000618,http://www.ebi.ac.uk/efo/EFO_0001444	http://www.ebi.ac.uk/efo/EFO_0008328	Other measurement	http://www.ebi.ac.uk/efo/EFO_0001444
QT interval	mean corpuscular hemoglobin concentration	78	129	0	1	1	0.0061545	0.00613599	0.256854	1	0.00485437	0.00966184	0.00727253	rs7765828-rs6459467	http://www.ebi.ac.uk/efo/EFO_0004682	Cardiovascular measurement	http://www.ebi.ac.uk/efo/EFO_0004298	http://www.ebi.ac.uk/efo/EFO_0004528	Hematological measurement	http://www.ebi.ac.uk/efo/EFO_0004503
low density lipoprotein cholesterol measurement, physical activity	multiple sclerosis	39	258	0	1	1	0.0061545	0.00613616	0.256854	1	0.00337838	0.00673401	0.00503737	rs11079784-rs11870935	http://www.ebi.ac.uk/efo/EFO_0004611, http://www.ebi.ac.uk/efo/EFO_0003940	Biological process,Lipid or lipoprotein measurement	http://www.ebi.ac.uk/efo/EFO_0004732,http://purl.obolibrary.org/obo/GO_0008150	http://www.ebi.ac.uk/efo/EFO_0003885	Immune system disorder	http://www.ebi.ac.uk/efo/EFO_0000540
HDL cholesterol change measurement, physical activity	multiple sclerosis	39	258	0	1	1	0.0061545	0.00613616	0.256854	1	0.00337838	0.00673401	0.00503737	rs326222-rs2269434	http://www.ebi.ac.uk/efo/EFO_0007805, http://www.ebi.ac.uk/efo/EFO_0003940	Biological process,Lipid or lipoprotein measurement	http://www.ebi.ac.uk/efo/EFO_0004732,http://purl.obolibrary.org/obo/GO_0008150	http://www.ebi.ac.uk/efo/EFO_0003885	Immune system disorder	http://www.ebi.ac.uk/efo/EFO_0000540
multiple sclerosis	social interaction measurement	258	39	0	1	1	0.0061545	0.00613616	0.256854	1	0.00337838	0.00673401	0.00503737	rs2726478-rs2726479	http://www.ebi.ac.uk/efo/EFO_0003885	Immune system disorder	http://www.ebi.ac.uk/efo/EFO_0000540	http://www.ebi.ac.uk/efo/EFO_0009592	Other measurement	http://www.ebi.ac.uk/efo/EFO_0001444
macula measurement	mood instability measurement	136	74	0	1	1	0.00615573	0.00613721	0.256895	1	0.00478469	0.00952381	0.00716684	rs2732631-rs55657917	http://www.ebi.ac.uk/efo/EFO_0008375	Other measurement	http://www.ebi.ac.uk/efo/EFO_0001444	http://www.ebi.ac.uk/efo/EFO_0008475	Other measurement	http://www.ebi.ac.uk/efo/EFO_0001444
Tuberculosis	platelet crit	37	272	0	1	1	0.00615573	0.0061374	0.2569	1	0.00324675	0.00647249	0.00483843	rs11121845-rs4240897	http://www.orpha.net/ORDO/Orphanet_3389	Other disease	http://www.ebi.ac.uk/efo/EFO_0000408	http://www.ebi.ac.uk/efo/EFO_0007985	Hematological measurement	http://www.ebi.ac.uk/efo/EFO_0004503
apolipoprotein A 1 measurement	glucose measurement	458	22	1	0	1	0.00616307	0.00614501	0.257216	1	0.00208768	0.00416667	0.0030892	rs1260326	http://www.ebi.ac.uk/efo/EFO_0004614	Lipid or lipoprotein measurement	http://www.ebi.ac.uk/efo/EFO_0004732	http://www.ebi.ac.uk/efo/EFO_0004468	Other measurement	http://www.ebi.ac.uk/efo/EFO_0001444
body fat percentage	chronic obstructive pulmonary disease	90	112	0	1	1	0.00616551	0.00614692	0.257293	1	0.00497512	0.00990099	0.00745582	rs2411453-rs17707300	http://www.ebi.ac.uk/efo/EFO_0007800	Body measurement	http://www.ebi.ac.uk/efo/EFO_0004324	http://www.ebi.ac.uk/efo/EFO_0000341	Other disease	http://www.ebi.ac.uk/efo/EFO_0000408
BMI-adjusted waist-hip ratio, sex interaction measurement, age at assessment	PR interval	42	240	0	1	1	0.00616551	0.00614707	0.257296	1	0.00355872	0.0070922	0.00531014	rs3891585-rs2300481	http://www.ebi.ac.uk/efo/EFO_0007788, http://www.ebi.ac.uk/efo/EFO_0008343, http://www.ebi.ac.uk/efo/EFO_0008007	Body measurement,Other measurement	http://www.ebi.ac.uk/efo/EFO_0004324,http://www.ebi.ac.uk/efo/EFO_0001444	http://www.ebi.ac.uk/efo/EFO_0004462	Cardiovascular measurement	http://www.ebi.ac.uk/efo/EFO_0004298
low density lipoprotein cholesterol measurement	tea consumption measurement	593	17	0	1	1	0.00616613	0.0061483	0.257338	1	0.00164204	0.00327869	0.00241791	rs2302429-rs56163935	http://www.ebi.ac.uk/efo/EFO_0004611	Lipid or lipoprotein measurement	http://www.ebi.ac.uk/efo/EFO_0004732	http://www.ebi.ac.uk/efo/EFO_0010091	Other measurement	http://www.ebi.ac.uk/efo/EFO_0001444
low density lipoprotein cholesterol measurement	tobacco smoke exposure measurement	593	17	1	0	1	0.00616613	0.0061483	0.257338	1	0.00164204	0.00327869	0.00241791	rs56113850	http://www.ebi.ac.uk/efo/EFO_0004611	Lipid or lipoprotein measurement	http://www.ebi.ac.uk/efo/EFO_0004732	http://www.ebi.ac.uk/efo/EFO_0009115	Other measurement	http://www.ebi.ac.uk/efo/EFO_0001444
high density lipoprotein particle size measurement	low density lipoprotein cholesterol measurement	17	593	0	1	1	0.00616613	0.0061483	0.257338	1	0.00164204	0.00327869	0.00241791	rs6073958-rs6065904	http://www.ebi.ac.uk/efo/EFO_0008592	Lipid or lipoprotein measurement	http://www.ebi.ac.uk/efo/EFO_0004732	http://www.ebi.ac.uk/efo/EFO_0004611	Lipid or lipoprotein measurement	http://www.ebi.ac.uk/efo/EFO_0004732
Calcium channel blocker use measurement	autoimmune disease	104	97	0	1	1	0.00617041	0.00615179	0.257481	1	0.005	0.00995025	0.00749361	rs3184504-rs7310615	http://www.ebi.ac.uk/efo/EFO_0009930	Other measurement	http://www.ebi.ac.uk/efo/EFO_0001444	http://www.ebi.ac.uk/efo/EFO_0005140	Immune system disorder	http://www.ebi.ac.uk/efo/EFO_0000540
neutrophil count	serum non-albumin protein measurement	171	59	0	1	1	0.00617102	0.00615245	0.2575	1	0.00436681	0.00869565	0.00653348	rs7705526-rs4975538	http://www.ebi.ac.uk/efo/EFO_0004833	Hematological measurement	http://www.ebi.ac.uk/efo/EFO_0004503	http://www.ebi.ac.uk/efo/EFO_0004568	Other measurement	http://www.ebi.ac.uk/efo/EFO_0001444
neurotic disorder	neutrophil count	59	171	0	1	1	0.00617102	0.00615245	0.2575	1	0.00436681	0.00869565	0.00653348	rs12453732-rs35982947	http://www.ebi.ac.uk/efo/EFO_0004257	Neurological disorder	http://www.ebi.ac.uk/efo/EFO_0000618	http://www.ebi.ac.uk/efo/EFO_0004833	Hematological measurement	http://www.ebi.ac.uk/efo/EFO_0004503
Beta blocking agent use measurement	neutrophil count	59	171	0	1	1	0.00617102	0.00615245	0.2575	1	0.00436681	0.00869565	0.00653348	rs3184504-rs7310615-rs11066301	http://www.ebi.ac.uk/efo/EFO_0009929	Other measurement	http://www.ebi.ac.uk/efo/EFO_0001444	http://www.ebi.ac.uk/efo/EFO_0004833	Hematological measurement	http://www.ebi.ac.uk/efo/EFO_0004503
sleep duration	sleep duration, triglyceride measurement	116	87	0	1	1	0.00617285	0.00615422	0.257568	1	0.0049505	0.00985222	0.00741851	rs174551-rs174560	http://www.ebi.ac.uk/efo/EFO_0005271	Other measurement	http://www.ebi.ac.uk/efo/EFO_0001444	http://www.ebi.ac.uk/efo/EFO_0005271, http://www.ebi.ac.uk/efo/EFO_0004530	Other measurement,Lipid or lipoprotein measurement	http://www.ebi.ac.uk/efo/EFO_0004529,http://www.ebi.ac.uk/efo/EFO_0001444
sleep duration	sleep duration, low density lipoprotein cholesterol measurement	116	87	0	1	1	0.00617285	0.00615422	0.257568	1	0.0049505	0.00985222	0.00741851	rs28456-rs174560	http://www.ebi.ac.uk/efo/EFO_0005271	Other measurement	http://www.ebi.ac.uk/efo/EFO_0001444	http://www.ebi.ac.uk/efo/EFO_0005271, http://www.ebi.ac.uk/efo/EFO_0004611	Other measurement,Lipid or lipoprotein measurement	http://www.ebi.ac.uk/efo/EFO_0004732,http://www.ebi.ac.uk/efo/EFO_0001444
anxiety	respiratory system disease	98	103	0	1	1	0.00617408	0.00615543	0.257616	1	0.005	0.00995025	0.00749364	rs11090045-rs9611602	http://www.ebi.ac.uk/efo/EFO_0005230	Other trait	http://www.ebi.ac.uk/efo/EFO_0000001	http://www.ebi.ac.uk/efo/EFO_0000684	Other disease	http://www.ebi.ac.uk/efo/EFO_0000408
BMI-adjusted hip circumference	basophil count	99	102	0	1	1	0.00617652	0.00615786	0.257691	1	0.005	0.00995025	0.00749366	rs42235-rs8179	http://www.ebi.ac.uk/efo/EFO_0008039	Body measurement	http://www.ebi.ac.uk/efo/EFO_0004324	http://www.ebi.ac.uk/efo/EFO_0005090	Inflammatory measurement	http://www.ebi.ac.uk/efo/EFO_0004872
BMI-adjusted hip circumference	Diuretic use measurement	99	102	0	1	1	0.00617652	0.00615786	0.257691	1	0.005	0.00995025	0.00749366	rs1173771-rs12656497	http://www.ebi.ac.uk/efo/EFO_0008039	Body measurement	http://www.ebi.ac.uk/efo/EFO_0004324	http://www.ebi.ac.uk/efo/EFO_0009928	Other measurement	http://www.ebi.ac.uk/efo/EFO_0001444
albumin:globulin ratio measurement	eosinophil percentage of leukocytes	51	198	1	0	1	0.00617652	0.00615795	0.257691	1	0.00403226	0.00803213	0.00602679	rs11204682	http://www.ebi.ac.uk/efo/EFO_0005128	Cardiovascular measurement	http://www.ebi.ac.uk/efo/EFO_0004298	http://www.ebi.ac.uk/efo/EFO_0007991	Hematological measurement	http://www.ebi.ac.uk/efo/EFO_0004503
glaucoma	lymphocyte count	51	198	1	0	1	0.00617652	0.00615795	0.257691	1	0.00403226	0.00803213	0.00602679	rs3184504	http://www.ebi.ac.uk/efo/EFO_0000516	Other disease	http://www.ebi.ac.uk/efo/EFO_0000408	http://www.ebi.ac.uk/efo/EFO_0004587	Hematological measurement	http://www.ebi.ac.uk/efo/EFO_0004503
glycine measurement	lymphocyte count	51	198	0	1	1	0.00617652	0.00615795	0.257691	1	0.00403226	0.00803213	0.00602679	rs10900807-rs2522056	http://www.ebi.ac.uk/efo/EFO_0009767	Other measurement	http://www.ebi.ac.uk/efo/EFO_0001444	http://www.ebi.ac.uk/efo/EFO_0004587	Hematological measurement	http://www.ebi.ac.uk/efo/EFO_0004503
chronic kidney disease	eosinophil percentage of leukocytes	51	198	0	1	1	0.00617652	0.00615795	0.257691	1	0.00403226	0.00803213	0.00602679	rs1047891-rs715	http://www.ebi.ac.uk/efo/EFO_0003884	Other disease	http://www.ebi.ac.uk/efo/EFO_0000408	http://www.ebi.ac.uk/efo/EFO_0007991	Hematological measurement	http://www.ebi.ac.uk/efo/EFO_0004503
bipolar disorder	eosinophil percentage of leukocytes	51	198	1	0	1	0.00617652	0.00615795	0.257691	1	0.00403226	0.00803213	0.00602679	rs9378249	http://www.ebi.ac.uk/efo/EFO_0000289	Neurological disorder	http://www.ebi.ac.uk/efo/EFO_0000618	http://www.ebi.ac.uk/efo/EFO_0007991	Hematological measurement	http://www.ebi.ac.uk/efo/EFO_0004503
eosinophil percentage of leukocytes	smoking behavior, body mass index	198	51	0	1	1	0.00617652	0.00615795	0.257691	1	0.00403226	0.00803213	0.00602679	rs35810240-rs4787491	http://www.ebi.ac.uk/efo/EFO_0007991	Hematological measurement	http://www.ebi.ac.uk/efo/EFO_0004503	http://www.ebi.ac.uk/efo/EFO_0004318, http://www.ebi.ac.uk/efo/EFO_0004340	Biological process,Body measurement	http://purl.obolibrary.org/obo/GO_0008150,http://www.ebi.ac.uk/efo/EFO_0004324
eosinophil percentage of leukocytes	glycine measurement	198	51	1	0	1	0.00617652	0.00615795	0.257691	1	0.00403226	0.00803213	0.00602679	rs715	http://www.ebi.ac.uk/efo/EFO_0007991	Hematological measurement	http://www.ebi.ac.uk/efo/EFO_0004503	http://www.ebi.ac.uk/efo/EFO_0009767	Other measurement	http://www.ebi.ac.uk/efo/EFO_0001444
eosinophil percentage of leukocytes	glaucoma	198	51	0	1	1	0.00617652	0.00615795	0.257691	1	0.00403226	0.00803213	0.00602679	rs3184504-rs653178	http://www.ebi.ac.uk/efo/EFO_0007991	Hematological measurement	http://www.ebi.ac.uk/efo/EFO_0004503	http://www.ebi.ac.uk/efo/EFO_0000516	Other disease	http://www.ebi.ac.uk/efo/EFO_0000408
hemoglobin measurement	osteoarthritis, hip, osteoarthritis, knee	374	27	0	1	1	0.00617652	0.00615824	0.257697	1	0.0025	0.00498753	0.00371104	rs3774354-rs66782572	http://www.ebi.ac.uk/efo/EFO_0004509	Hematological measurement	http://www.ebi.ac.uk/efo/EFO_0004503	http://www.ebi.ac.uk/efo/EFO_1000786, http://www.ebi.ac.uk/efo/EFO_0004616	Other disease	http://www.ebi.ac.uk/efo/EFO_0000408
body weights and measures	hemoglobin measurement	27	374	0	1	1	0.00617652	0.00615824	0.257697	1	0.0025	0.00498753	0.00371104	rs2239681-rs7948458	http://www.ebi.ac.uk/efo/EFO_0004324	Other measurement	http://www.ebi.ac.uk/efo/EFO_0001444	http://www.ebi.ac.uk/efo/EFO_0004509	Hematological measurement	http://www.ebi.ac.uk/efo/EFO_0004503
bone density, lean body mass	mean corpuscular hemoglobin	11	918	0	1	1	0.00617652	0.00615923	0.257708	1	0.00107759	0.00215285	0.00156872	rs12284933-rs510772	http://www.ebi.ac.uk/efo/EFO_0003923, http://www.ebi.ac.uk/efo/EFO_0004995	Other measurement	http://www.ebi.ac.uk/efo/EFO_0001444	http://www.ebi.ac.uk/efo/EFO_0004527	Hematological measurement	http://www.ebi.ac.uk/efo/EFO_0004503
common carotid intimal medial thickness	mean corpuscular hemoglobin	11	918	1	0	1	0.00617652	0.00615923	0.257708	1	0.00107759	0.00215285	0.00156872	rs7412	http://www.ebi.ac.uk/efo/EFO_0004860	Cardiovascular measurement	http://www.ebi.ac.uk/efo/EFO_0004298	http://www.ebi.ac.uk/efo/EFO_0004527	Hematological measurement	http://www.ebi.ac.uk/efo/EFO_0004503
Drugs affecting bone structure and mineralization use measurement	mean corpuscular hemoglobin	11	918	0	1	1	0.00617652	0.00615923	0.257708	1	0.00107759	0.00215285	0.00156872	rs11228240-rs510772	http://www.ebi.ac.uk/efo/EFO_0009936	Other measurement	http://www.ebi.ac.uk/efo/EFO_0001444	http://www.ebi.ac.uk/efo/EFO_0004527	Hematological measurement	http://www.ebi.ac.uk/efo/EFO_0004503
cancer biomarker measurement	mean corpuscular hemoglobin	11	918	0	1	1	0.00617652	0.00615923	0.257708	1	0.00107759	0.00215285	0.00156872	rs8176749-rs187099314	http://www.ebi.ac.uk/efo/EFO_0005127	Other measurement	http://www.ebi.ac.uk/efo/EFO_0001444	http://www.ebi.ac.uk/efo/EFO_0004527	Hematological measurement	http://www.ebi.ac.uk/efo/EFO_0004503
heart rate variability measurement	mean corpuscular hemoglobin	11	918	0	1	1	0.00617652	0.00615923	0.257708	1	0.00107759	0.00215285	0.00156872	rs2680340-rs1812835	http://www.ebi.ac.uk/efo/EFO_0008003	Cardiovascular measurement	http://www.ebi.ac.uk/efo/EFO_0004298	http://www.ebi.ac.uk/efo/EFO_0004527	Hematological measurement	http://www.ebi.ac.uk/efo/EFO_0004503
infant head circumference	mean corpuscular hemoglobin	11	918	0	1	1	0.00617652	0.00615923	0.257708	1	0.00107759	0.00215285	0.00156872	rs13322435-rs4680338	http://www.ebi.ac.uk/efo/EFO_0004577	Body measurement	http://www.ebi.ac.uk/efo/EFO_0004324	http://www.ebi.ac.uk/efo/EFO_0004527	Hematological measurement	http://www.ebi.ac.uk/efo/EFO_0004503
mean corpuscular hemoglobin	renal system measurement	918	11	1	0	1	0.00617652	0.00615923	0.257708	1	0.00107759	0.00215285	0.00156872	rs671	http://www.ebi.ac.uk/efo/EFO_0004527	Hematological measurement	http://www.ebi.ac.uk/efo/EFO_0004503	http://www.ebi.ac.uk/efo/EFO_0004742	Other measurement	http://www.ebi.ac.uk/efo/EFO_0001444
mean corpuscular hemoglobin	pulse pressure measurement, alcohol consumption measurement	918	11	0	1	1	0.00617652	0.00615923	0.257708	1	0.00107759	0.00215285	0.00156872	rs7823056-rs6987558	http://www.ebi.ac.uk/efo/EFO_0004527	Hematological measurement	http://www.ebi.ac.uk/efo/EFO_0004503	http://www.ebi.ac.uk/efo/EFO_0005763, http://www.ebi.ac.uk/efo/EFO_0007878	Other measurement,Cardiovascular measurement	http://www.ebi.ac.uk/efo/EFO_0004298,http://www.ebi.ac.uk/efo/EFO_0001444
mean corpuscular hemoglobin	nodular sclerosis Hodgkin lymphoma	918	11	0	1	1	0.00617652	0.00615923	0.257708	1	0.00107759	0.00215285	0.00156872	rs6928977-rs13208164	http://www.ebi.ac.uk/efo/EFO_0004527	Hematological measurement	http://www.ebi.ac.uk/efo/EFO_0004503	http://www.ebi.ac.uk/efo/EFO_0004708	Cancer	http://www.ebi.ac.uk/efo/EFO_0000616
mean corpuscular hemoglobin	putamen volume	918	11	0	1	1	0.00617652	0.00615923	0.257708	1	0.00107759	0.00215285	0.00156872	rs10439607-rs6060987	http://www.ebi.ac.uk/efo/EFO_0004527	Hematological measurement	http://www.ebi.ac.uk/efo/EFO_0004503	http://www.ebi.ac.uk/efo/EFO_0006932	Other measurement	http://www.ebi.ac.uk/efo/EFO_0001444
depressive symptom measurement	osteoarthritis	259	39	0	1	1	0.00617836	0.00615987	0.257723	1	0.003367	0.00671141	0.00502037	rs13072536-rs11177-rs2015971	http://www.ebi.ac.uk/efo/EFO_0007006	Other measurement	http://www.ebi.ac.uk/efo/EFO_0001444	http://www.ebi.ac.uk/efo/EFO_0002506	Other disease	http://www.ebi.ac.uk/efo/EFO_0000408
depressive symptom measurement	low density lipoprotein cholesterol measurement, physical activity	259	39	0	1	1	0.00617836	0.00615987	0.257723	1	0.003367	0.00671141	0.00502037	rs360801-rs10168771	http://www.ebi.ac.uk/efo/EFO_0007006	Other measurement	http://www.ebi.ac.uk/efo/EFO_0001444	http://www.ebi.ac.uk/efo/EFO_0004611, http://www.ebi.ac.uk/efo/EFO_0003940	Biological process,Lipid or lipoprotein measurement	http://www.ebi.ac.uk/efo/EFO_0004732,http://purl.obolibrary.org/obo/GO_0008150
brain aneurysm	depressive symptom measurement	39	259	0	1	1	0.00617836	0.00615987	0.257723	1	0.003367	0.00671141	0.00502037	rs1004467-rs12413409	http://www.ebi.ac.uk/efo/EFO_0003870	Cardiovascular disease	http://www.ebi.ac.uk/efo/EFO_0000319	http://www.ebi.ac.uk/efo/EFO_0007006	Other measurement	http://www.ebi.ac.uk/efo/EFO_0001444
HDL cholesterol change measurement, physical activity	depressive symptom measurement	39	259	0	1	1	0.00617836	0.00615987	0.257723	1	0.003367	0.00671141	0.00502037	rs888194-rs2058804	http://www.ebi.ac.uk/efo/EFO_0007805, http://www.ebi.ac.uk/efo/EFO_0003940	Biological process,Lipid or lipoprotein measurement	http://www.ebi.ac.uk/efo/EFO_0004732,http://purl.obolibrary.org/obo/GO_0008150	http://www.ebi.ac.uk/efo/EFO_0007006	Other measurement	http://www.ebi.ac.uk/efo/EFO_0001444
glomerular filtration rate	systemic juvenile idiopathic arthritis, polyarticular juvenile idiopathic arthritis, rheumatoid factor negative, oligoarticular juvenile idiopathic arthritis	481	21	0	1	1	0.00617836	0.00616025	0.257736	1	0.00199601	0.00398406	0.00295117	rs7137828-rs10850001	http://www.ebi.ac.uk/efo/EFO_0005208	Other measurement	http://www.ebi.ac.uk/efo/EFO_0001444	http://www.ebi.ac.uk/efo/EFO_1001999, http://www.ebi.ac.uk/efo/EFO_1002020, http://www.ebi.ac.uk/efo/EFO_1002019	Immune system disorder	http://www.ebi.ac.uk/efo/EFO_0000540
inflammatory bowel disease	irritability measurement	215	47	0	1	1	0.00618081	0.00616223	0.25781	1	0.00383142	0.00763359	0.00572282	rs102275-rs4246215	http://www.ebi.ac.uk/efo/EFO_0003767	Digestive system disorder	http://www.ebi.ac.uk/efo/EFO_0000405	http://www.ebi.ac.uk/efo/EFO_0009594	Other measurement	http://www.ebi.ac.uk/efo/EFO_0001444
femoral neck bone mineral density	inflammatory bowel disease	47	215	0	1	1	0.00618081	0.00616223	0.25781	1	0.00383142	0.00763359	0.00572282	rs6426749-rs12568930	http://www.ebi.ac.uk/efo/EFO_0007785	Other measurement	http://www.ebi.ac.uk/efo/EFO_0001444	http://www.ebi.ac.uk/efo/EFO_0003767	Digestive system disorder	http://www.ebi.ac.uk/efo/EFO_0000405
BMI-adjusted waist-hip ratio, physical activity measurement	inflammatory bowel disease	47	215	0	1	1	0.00618081	0.00616223	0.25781	1	0.00383142	0.00763359	0.00572282	rs477515-rs9378213	http://www.ebi.ac.uk/efo/EFO_0007788, http://www.ebi.ac.uk/efo/EFO_0008002	Body measurement,Other measurement	http://www.ebi.ac.uk/efo/EFO_0004324,http://www.ebi.ac.uk/efo/EFO_0001444	http://www.ebi.ac.uk/efo/EFO_0003767	Digestive system disorder	http://www.ebi.ac.uk/efo/EFO_0000405
low density lipoprotein cholesterol measurement, alcohol consumption measurement	rheumatoid arthritis	62	163	0	1	1	0.00618142	0.00616277	0.257829	1	0.00446429	0.00888889	0.00668127	rs7310615-rs10774624	http://www.ebi.ac.uk/efo/EFO_0004611, http://www.ebi.ac.uk/efo/EFO_0007878	Other measurement,Lipid or lipoprotein measurement	http://www.ebi.ac.uk/efo/EFO_0004732,http://www.ebi.ac.uk/efo/EFO_0001444	http://www.ebi.ac.uk/efo/EFO_0000685	Immune system disorder	http://www.ebi.ac.uk/efo/EFO_0000540
breast carcinoma	insulin measurement	337	30	0	1	1	0.00618386	0.00616547	0.257936	1	0.00273224	0.00544959	0.00406156	rs4575195-rs10885405	http://www.ebi.ac.uk/efo/EFO_0000305	Cancer	http://www.ebi.ac.uk/efo/EFO_0000616	http://www.ebi.ac.uk/efo/EFO_0004467	Other measurement	http://www.ebi.ac.uk/efo/EFO_0001444
breast carcinoma	mosquito bite reaction itch intensity measurement, mosquito bite reaction size measurement	337	30	0	1	1	0.00618386	0.00616547	0.257936	1	0.00273224	0.00544959	0.00406156	rs6860806-rs11741255	http://www.ebi.ac.uk/efo/EFO_0000305	Cancer	http://www.ebi.ac.uk/efo/EFO_0000616	http://www.ebi.ac.uk/efo/EFO_0008377, http://www.ebi.ac.uk/efo/EFO_0008378	Other measurement	http://www.ebi.ac.uk/efo/EFO_0001444
Vitiligo	hematocrit	64	158	0	1	1	0.00618509	0.00616641	0.257967	1	0.00452489	0.00900901	0.00677315	rs3184504-rs10774624	http://www.ebi.ac.uk/efo/EFO_0004208	Immune system disorder	http://www.ebi.ac.uk/efo/EFO_0000540	http://www.ebi.ac.uk/efo/EFO_0004348	Hematological measurement	http://www.ebi.ac.uk/efo/EFO_0004503
hematocrit	reaction time measurement	158	64	0	1	1	0.00618509	0.00616641	0.257967	1	0.00452489	0.00900901	0.00677315	rs4766578-rs3184504	http://www.ebi.ac.uk/efo/EFO_0004348	Hematological measurement	http://www.ebi.ac.uk/efo/EFO_0004503	http://www.ebi.ac.uk/efo/EFO_0008393	Other measurement	http://www.ebi.ac.uk/efo/EFO_0001444
hematocrit	waist circumference	158	64	0	1	1	0.00618509	0.00616641	0.257967	1	0.00452489	0.00900901	0.00677315	rs2241388-rs3810291	http://www.ebi.ac.uk/efo/EFO_0004348	Hematological measurement	http://www.ebi.ac.uk/efo/EFO_0004503	http://www.ebi.ac.uk/efo/EFO_0004342	Body measurement	http://www.ebi.ac.uk/efo/EFO_0004324
alcohol use disorder measurement, alcohol dependence	pulse pressure measurement	17	595	1	0	1	0.00618692	0.00616897	0.258055	1	0.00163666	0.00326797	0.00240999	rs1421085	http://www.ebi.ac.uk/efo/EFO_0009458, http://www.ebi.ac.uk/efo/EFO_0003829	Other measurement,Neurological disorder	http://www.ebi.ac.uk/efo/EFO_0000618,http://www.ebi.ac.uk/efo/EFO_0001444	http://www.ebi.ac.uk/efo/EFO_0005763	Cardiovascular measurement	http://www.ebi.ac.uk/efo/EFO_0004298
acylcarnitine measurement	pulse pressure measurement	17	595	0	1	1	0.00618692	0.00616897	0.258055	1	0.00163666	0.00326797	0.00240999	rs174564-rs174530	http://www.ebi.ac.uk/efo/EFO_0005059	Other measurement	http://www.ebi.ac.uk/efo/EFO_0001444	http://www.ebi.ac.uk/efo/EFO_0005763	Cardiovascular measurement	http://www.ebi.ac.uk/efo/EFO_0004298
tobacco smoke exposure measurement	vital capacity	17	595	0	1	1	0.00618692	0.00616897	0.258055	1	0.00163666	0.00326797	0.00240999	rs8034191-rs8042849	http://www.ebi.ac.uk/efo/EFO_0009115	Other measurement	http://www.ebi.ac.uk/efo/EFO_0001444	http://www.ebi.ac.uk/efo/EFO_0004312	Other measurement	http://www.ebi.ac.uk/efo/EFO_0001444
acylcarnitine measurement	vital capacity	17	595	0	1	1	0.00618692	0.00616897	0.258055	1	0.00163666	0.00326797	0.00240999	rs11065231-rs59063082	http://www.ebi.ac.uk/efo/EFO_0005059	Other measurement	http://www.ebi.ac.uk/efo/EFO_0001444	http://www.ebi.ac.uk/efo/EFO_0004312	Other measurement	http://www.ebi.ac.uk/efo/EFO_0001444
large artery stroke, coronary heart disease	vital capacity	17	595	0	1	1	0.00618692	0.00616897	0.258055	1	0.00163666	0.00326797	0.00240999	rs579459-rs550057	http://www.ebi.ac.uk/efo/EFO_0005524, http://www.ebi.ac.uk/efo/EFO_0001645	Cardiovascular disease	http://www.ebi.ac.uk/efo/EFO_0000319	http://www.ebi.ac.uk/efo/EFO_0004312	Other measurement	http://www.ebi.ac.uk/efo/EFO_0001444
alcohol use disorder measurement, alcohol dependence	vital capacity	17	595	1	0	1	0.00618692	0.00616897	0.258055	1	0.00163666	0.00326797	0.00240999	rs13107325	http://www.ebi.ac.uk/efo/EFO_0009458, http://www.ebi.ac.uk/efo/EFO_0003829	Other measurement,Neurological disorder	http://www.ebi.ac.uk/efo/EFO_0000618,http://www.ebi.ac.uk/efo/EFO_0001444	http://www.ebi.ac.uk/efo/EFO_0004312	Other measurement	http://www.ebi.ac.uk/efo/EFO_0001444
Agents acting on the renin-angiotensin system use measurement	Testicular Germ Cell Tumor	184	55	0	1	1	0.00618998	0.00617131	0.258147	1	0.00420168	0.0083682	0.00628347	rs2680707-rs9905704	http://www.ebi.ac.uk/efo/EFO_0009931	Other measurement	http://www.ebi.ac.uk/efo/EFO_0001444	http://www.ebi.ac.uk/efo/EFO_1000566	Cancer	http://www.ebi.ac.uk/efo/EFO_0000616
Agents acting on the renin-angiotensin system use measurement	fasting blood glucose measurement	184	55	0	1	1	0.00618998	0.00617131	0.258147	1	0.00420168	0.0083682	0.00628347	rs7944584-rs2856653	http://www.ebi.ac.uk/efo/EFO_0009931	Other measurement	http://www.ebi.ac.uk/efo/EFO_0001444	http://www.ebi.ac.uk/efo/EFO_0004465	Other measurement	http://www.ebi.ac.uk/efo/EFO_0001444
myocardial infarction	smoking behavior	44	230	0	1	1	0.00618998	0.00617138	0.258147	1	0.003663	0.00729927	0.00546807	rs653178-rs597808	http://www.ebi.ac.uk/efo/EFO_0000612	Cardiovascular disease	http://www.ebi.ac.uk/efo/EFO_0000319	http://www.ebi.ac.uk/efo/EFO_0004318	Biological process	http://purl.obolibrary.org/obo/GO_0008150
rosacea severity measurement	waist-hip ratio	14	723	0	1	1	0.0061912	0.00617346	0.258219	1	0.0013587	0.0027137	0.00199166	rs3093988-rs3130614	http://www.ebi.ac.uk/efo/EFO_0009180	Other measurement	http://www.ebi.ac.uk/efo/EFO_0001444	http://www.ebi.ac.uk/efo/EFO_0004343	Body measurement	http://www.ebi.ac.uk/efo/EFO_0004324
progranulin measurement	waist-hip ratio	14	723	0	1	1	0.0061912	0.00617346	0.258219	1	0.0013587	0.0027137	0.00199166	rs227731-rs227733	http://www.ebi.ac.uk/efo/EFO_0004625	Other measurement	http://www.ebi.ac.uk/efo/EFO_0001444	http://www.ebi.ac.uk/efo/EFO_0004343	Body measurement	http://www.ebi.ac.uk/efo/EFO_0004324
Behcet's syndrome	waist-hip ratio	14	723	0	1	1	0.0061912	0.00617346	0.258219	1	0.0013587	0.0027137	0.00199166	rs681343-rs2287922	http://www.ebi.ac.uk/efo/EFO_0003780	Cardiovascular disease	http://www.ebi.ac.uk/efo/EFO_0000319	http://www.ebi.ac.uk/efo/EFO_0004343	Body measurement	http://www.ebi.ac.uk/efo/EFO_0004324
esophageal carcinoma	waist-hip ratio	14	723	1	0	1	0.0061912	0.00617346	0.258219	1	0.0013587	0.0027137	0.00199166	rs2074356	http://www.ebi.ac.uk/efo/EFO_0002916	Cancer	http://www.ebi.ac.uk/efo/EFO_0000616	http://www.ebi.ac.uk/efo/EFO_0004343	Body measurement	http://www.ebi.ac.uk/efo/EFO_0004324
lipoprotein-associated phospholipase A(2) measurement	waist-hip ratio	14	723	0	1	1	0.0061912	0.00617346	0.258219	1	0.0013587	0.0027137	0.00199166	rs4420638-rs429358	http://www.ebi.ac.uk/efo/EFO_0004746	Lipid or lipoprotein measurement	http://www.ebi.ac.uk/efo/EFO_0004732	http://www.ebi.ac.uk/efo/EFO_0004343	Body measurement	http://www.ebi.ac.uk/efo/EFO_0004324
intelligence	vascular endothelial growth factor measurement	675	15	0	1	1	0.00619304	0.0061752	0.258267	1	0.00145138	0.00289855	0.00213114	rs10761739-rs10761741	http://www.ebi.ac.uk/efo/EFO_0004337	Biological process	http://purl.obolibrary.org/obo/GO_0008150	http://www.ebi.ac.uk/efo/EFO_0004762	Cardiovascular measurement	http://www.ebi.ac.uk/efo/EFO_0004298
intelligence	sex hormone-binding globulin measurement	675	15	0	1	1	0.00619304	0.0061752	0.258267	1	0.00145138	0.00289855	0.00213114	rs7910927-rs10761739	http://www.ebi.ac.uk/efo/EFO_0004337	Biological process	http://purl.obolibrary.org/obo/GO_0008150	http://www.ebi.ac.uk/efo/EFO_0004696	Other measurement	http://www.ebi.ac.uk/efo/EFO_0001444
intelligence	interstitial lung disease	675	15	0	1	1	0.00619304	0.0061752	0.258267	1	0.00145138	0.00289855	0.00213114	rs242559-rs1981997	http://www.ebi.ac.uk/efo/EFO_0004337	Biological process	http://purl.obolibrary.org/obo/GO_0008150	http://www.ebi.ac.uk/efo/EFO_0004244	Other disease	http://www.ebi.ac.uk/efo/EFO_0000408
intelligence	lung carcinoma, estrogen-receptor negative breast cancer, colorectal cancer, ovarian endometrioid carcinoma, prostate carcinoma, ovarian serous carcinoma, breast carcinoma, ovarian carcinoma, lung adenocarcinoma, squamous cell lung carcinoma	675	15	0	1	1	0.00619304	0.0061752	0.258267	1	0.00145138	0.00289855	0.00213114	rs7679673-rs2466920	http://www.ebi.ac.uk/efo/EFO_0004337	Biological process	http://purl.obolibrary.org/obo/GO_0008150	http://www.ebi.ac.uk/efo/EFO_0001071, http://www.ebi.ac.uk/efo/EFO_1000650, http://www.ebi.ac.uk/efo/EFO_0005842, http://www.ebi.ac.uk/efo/EFO_1001515, http://www.ebi.ac.uk/efo/EFO_0001663, http://www.ebi.ac.uk/efo/EFO_1001516, http://www.ebi.ac.uk/efo/EFO_0000305, http://www.ebi.ac.uk/efo/EFO_0001075, http://www.ebi.ac.uk/efo/EFO_0000571, http://www.ebi.ac.uk/efo/EFO_0000708	Cancer	http://www.ebi.ac.uk/efo/EFO_0000616
Cleft palate	intelligence	15	675	0	1	1	0.00619304	0.0061752	0.258267	1	0.00145138	0.00289855	0.00213114	rs806219-rs698406	http://purl.obolibrary.org/obo/HP_0000175	Other trait	http://www.ebi.ac.uk/efo/EFO_0000001	http://www.ebi.ac.uk/efo/EFO_0004337	Biological process	http://purl.obolibrary.org/obo/GO_0008150
breast size	intelligence	15	675	0	1	1	0.00619304	0.0061752	0.258267	1	0.00145138	0.00289855	0.00213114	rs34091558-rs2678210	http://www.ebi.ac.uk/efo/EFO_0004884	Body measurement	http://www.ebi.ac.uk/efo/EFO_0004324	http://www.ebi.ac.uk/efo/EFO_0004337	Biological process	http://purl.obolibrary.org/obo/GO_0008150
alcohol dependence measurement	intelligence	15	675	0	1	1	0.00619304	0.0061752	0.258267	1	0.00145138	0.00289855	0.00213114	rs13107325-rs13135092	http://www.ebi.ac.uk/efo/EFO_0007835	Other measurement	http://www.ebi.ac.uk/efo/EFO_0001444	http://www.ebi.ac.uk/efo/EFO_0004337	Biological process	http://purl.obolibrary.org/obo/GO_0008150
immune system disease	intelligence	15	675	0	1	1	0.00619304	0.0061752	0.258267	1	0.00145138	0.00289855	0.00213114	rs3130544-rs3129977	http://www.ebi.ac.uk/efo/EFO_0000540	Other disease	http://www.ebi.ac.uk/efo/EFO_0000408	http://www.ebi.ac.uk/efo/EFO_0004337	Biological process	http://purl.obolibrary.org/obo/GO_0008150
diverticular disease	household income	41	247	0	1	1	0.00619426	0.00617566	0.258284	1	0.00348432	0.00694444	0.00519787	rs6920575-rs4524616-rs4839715	http://www.ebi.ac.uk/efo/EFO_0009959	Digestive system disorder	http://www.ebi.ac.uk/efo/EFO_0000405	http://www.ebi.ac.uk/efo/EFO_0009695	Other trait	http://www.ebi.ac.uk/efo/EFO_0000001
cutaneous melanoma, hair color	visceral adipose tissue measurement	48	211	0	1	1	0.00619487	0.00617621	0.258304	1	0.00387597	0.00772201	0.00579036	rs71658797-rs34517439	http://www.ebi.ac.uk/efo/EFO_0000389, http://www.ebi.ac.uk/efo/EFO_0003924	Cancer,Other trait	http://www.ebi.ac.uk/efo/EFO_0000616,http://www.ebi.ac.uk/efo/EFO_0000001	http://www.ebi.ac.uk/efo/EFO_0004765	Other measurement	http://www.ebi.ac.uk/efo/EFO_0001444
BMI-adjusted waist circumference	pelvic organ prolapse	1266	8	0	1	1	0.00619487	0.00617812	0.258366	1	0.000785546	0.00156986	0.0011299	rs3791675-rs3791679	http://www.ebi.ac.uk/efo/EFO_0007789	Body measurement	http://www.ebi.ac.uk/efo/EFO_0004324	http://www.ebi.ac.uk/efo/EFO_0004710	Other disease	http://www.ebi.ac.uk/efo/EFO_0000408
BMI-adjusted waist circumference	Cystic fibrosis, lung disease severity measurement	1266	8	0	1	1	0.00619487	0.00617812	0.258366	1	0.000785546	0.00156986	0.0011299	rs35352112-rs57221529	http://www.ebi.ac.uk/efo/EFO_0007789	Body measurement	http://www.ebi.ac.uk/efo/EFO_0004324	http://www.orpha.net/ORDO/Orphanet_586, http://www.ebi.ac.uk/efo/EFO_0007744	Other measurement,Other disease	http://www.ebi.ac.uk/efo/EFO_0000408,http://www.ebi.ac.uk/efo/EFO_0001444
BMI-adjusted waist circumference	age at onset, glioblastoma multiforme	1266	8	0	1	1	0.00619487	0.00617812	0.258366	1	0.000785546	0.00156986	0.0011299	rs4809221-rs2297440	http://www.ebi.ac.uk/efo/EFO_0007789	Body measurement	http://www.ebi.ac.uk/efo/EFO_0004324	http://www.ebi.ac.uk/efo/EFO_0004847, http://www.ebi.ac.uk/efo/EFO_0000519	Cancer,Other measurement	http://www.ebi.ac.uk/efo/EFO_0000616,http://www.ebi.ac.uk/efo/EFO_0001444
BMI-adjusted waist circumference	cardioembolic stroke	1266	8	0	1	1	0.00619487	0.00617812	0.258366	1	0.000785546	0.00156986	0.0011299	rs11697087-rs6060562	http://www.ebi.ac.uk/efo/EFO_0007789	Body measurement	http://www.ebi.ac.uk/efo/EFO_0004324	http://www.ebi.ac.uk/efo/EFO_1001976	Cardiovascular disease	http://www.ebi.ac.uk/efo/EFO_0000319
BMI-adjusted waist circumference	hair colour measurement, hair morphology measurement	1266	8	0	1	1	0.00619487	0.00617812	0.258366	1	0.000785546	0.00156986	0.0011299	rs4968051-rs1805007	http://www.ebi.ac.uk/efo/EFO_0007789	Body measurement	http://www.ebi.ac.uk/efo/EFO_0004324	http://www.ebi.ac.uk/efo/EFO_0007822, http://www.ebi.ac.uk/efo/EFO_0007821	Other measurement	http://www.ebi.ac.uk/efo/EFO_0001444
BMI-adjusted waist circumference	Cannabis use	1266	8	0	1	1	0.00619487	0.00617812	0.258366	1	0.000785546	0.00156986	0.0011299	rs10499-rs9931989	http://www.ebi.ac.uk/efo/EFO_0007789	Body measurement	http://www.ebi.ac.uk/efo/EFO_0004324	http://www.ebi.ac.uk/efo/EFO_0007585	Biological process	http://purl.obolibrary.org/obo/GO_0008150
grip strength measurement	nevus count, cutaneous melanoma	149	68	0	1	1	0.00619732	0.00617856	0.258381	1	0.00462963	0.00921659	0.00693204	rs10949304-rs2237149	http://www.ebi.ac.uk/efo/EFO_0006941	Other measurement	http://www.ebi.ac.uk/efo/EFO_0001444	http://www.ebi.ac.uk/efo/EFO_0004632, http://www.ebi.ac.uk/efo/EFO_0000389	Cancer,Other measurement	http://www.ebi.ac.uk/efo/EFO_0000616,http://www.ebi.ac.uk/efo/EFO_0001444
keratinocyte carcinoma	ulcerative colitis	78	130	0	1	1	0.00620221	0.00618341	0.25857	1	0.00483092	0.00961538	0.00723734	rs12718244-rs10228836	http://www.ebi.ac.uk/efo/EFO_0010176	Cancer	http://www.ebi.ac.uk/efo/EFO_0000616	http://www.ebi.ac.uk/efo/EFO_0000729	Immune system disorder	http://www.ebi.ac.uk/efo/EFO_0000540
Eczema, allergic rhinitis, asthma	gut microbiome measurement	78	130	0	1	1	0.00620221	0.00618341	0.25857	1	0.00483092	0.00961538	0.00723734	rs12935657-rs12931878	http://purl.obolibrary.org/obo/HP_0000964, http://www.ebi.ac.uk/efo/EFO_0005854, http://www.ebi.ac.uk/efo/EFO_0000270	Immune system disorder,Other trait,Other disease	http://www.ebi.ac.uk/efo/EFO_0000001,http://www.ebi.ac.uk/efo/EFO_0000408,http://www.ebi.ac.uk/efo/EFO_0000540	http://www.ebi.ac.uk/efo/EFO_0007874	Other measurement	http://www.ebi.ac.uk/efo/EFO_0001444
autosomal dominant compelling helio-ophthalmic outburst syndrome	unipolar depression	52	195	0	1	1	0.00620221	0.00618348	0.25857	1	0.00406504	0.00809717	0.00607664	rs9347032-rs2029865	http://www.ebi.ac.uk/efo/EFO_0007887	Other trait	http://www.ebi.ac.uk/efo/EFO_0000001	http://www.ebi.ac.uk/efo/EFO_0003761	Neurological disorder	http://www.ebi.ac.uk/efo/EFO_0000618
coronary artery disease	social interaction measurement	260	39	0	1	1	0.00620221	0.00618358	0.25857	1	0.0033557	0.00668896	0.00500348	rs34633411-rs36030660	http://www.ebi.ac.uk/efo/EFO_0000378	Cardiovascular disease	http://www.ebi.ac.uk/efo/EFO_0000319	http://www.ebi.ac.uk/efo/EFO_0009592	Other measurement	http://www.ebi.ac.uk/efo/EFO_0001444
coronary artery disease	von Willebrand factor measurement	260	39	0	1	1	0.00620221	0.00618358	0.25857	1	0.0033557	0.00668896	0.00500348	rs885150-rs10985344	http://www.ebi.ac.uk/efo/EFO_0000378	Cardiovascular disease	http://www.ebi.ac.uk/efo/EFO_0000319	http://www.ebi.ac.uk/efo/EFO_0004629	Hematological measurement	http://www.ebi.ac.uk/efo/EFO_0004503
coronary artery disease	multisite chronic pain	260	39	0	1	1	0.00620221	0.00618358	0.25857	1	0.0033557	0.00668896	0.00500348	rs6907508-rs2814993	http://www.ebi.ac.uk/efo/EFO_0000378	Cardiovascular disease	http://www.ebi.ac.uk/efo/EFO_0000319	http://www.ebi.ac.uk/efo/EFO_0010100	Other trait	http://www.ebi.ac.uk/efo/EFO_0000001
HDL cholesterol change measurement, physical activity	coronary artery disease	39	260	0	1	1	0.00620221	0.00618358	0.25857	1	0.0033557	0.00668896	0.00500348	rs2972146-rs2972140	http://www.ebi.ac.uk/efo/EFO_0007805, http://www.ebi.ac.uk/efo/EFO_0003940	Biological process,Lipid or lipoprotein measurement	http://www.ebi.ac.uk/efo/EFO_0004732,http://purl.obolibrary.org/obo/GO_0008150	http://www.ebi.ac.uk/efo/EFO_0000378	Cardiovascular disease	http://www.ebi.ac.uk/efo/EFO_0000319
neurotic disorder	systemic lupus erythematosus	59	172	0	1	1	0.00620711	0.00618832	0.258762	1	0.00434783	0.00865801	0.006505	rs2921036-rs2980512	http://www.ebi.ac.uk/efo/EFO_0004257	Neurological disorder	http://www.ebi.ac.uk/efo/EFO_0000618	http://www.ebi.ac.uk/efo/EFO_0002690	Immune system disorder	http://www.ebi.ac.uk/efo/EFO_0000540
Beta blocking agent use measurement	systemic lupus erythematosus	59	172	0	1	1	0.00620711	0.00618832	0.258762	1	0.00434783	0.00865801	0.006505	rs7310615-rs597808-rs11066301	http://www.ebi.ac.uk/efo/EFO_0009929	Other measurement	http://www.ebi.ac.uk/efo/EFO_0001444	http://www.ebi.ac.uk/efo/EFO_0002690	Immune system disorder	http://www.ebi.ac.uk/efo/EFO_0000540
systolic blood pressure, alcohol drinking	vitamin D measurement	70	145	0	1	1	0.00620833	0.0061895	0.258802	1	0.0046729	0.00930233	0.00699774	rs3735814-rs36038176-rs804280	http://www.ebi.ac.uk/efo/EFO_0006335, http://www.ebi.ac.uk/efo/EFO_0004329	Biological process,Other measurement	http://purl.obolibrary.org/obo/GO_0008150,http://www.ebi.ac.uk/efo/EFO_0001444	http://www.ebi.ac.uk/efo/EFO_0004631	Other measurement	http://www.ebi.ac.uk/efo/EFO_0001444
anorexia nervosa, obsessive-compulsive disorder, attention deficit hyperactivity disorder, Tourette syndrome, unipolar depression, schizophrenia, autism spectrum disorder, bipolar disorder	systolic blood pressure, alcohol drinking	145	70	0	1	1	0.00620833	0.0061895	0.258802	1	0.0046729	0.00930233	0.00699774	rs13107325-rs35225200	http://www.ebi.ac.uk/efo/EFO_0004215, http://www.ebi.ac.uk/efo/EFO_0004242, http://www.ebi.ac.uk/efo/EFO_0003888, http://www.ebi.ac.uk/efo/EFO_0004895, http://www.ebi.ac.uk/efo/EFO_0003761, http://www.ebi.ac.uk/efo/EFO_0000692, http://www.ebi.ac.uk/efo/EFO_0003756, http://www.ebi.ac.uk/efo/EFO_0000289	Metabolic disorder,Neurological disorder	http://www.ebi.ac.uk/efo/EFO_0000589,http://www.ebi.ac.uk/efo/EFO_0000618	http://www.ebi.ac.uk/efo/EFO_0006335, http://www.ebi.ac.uk/efo/EFO_0004329	Biological process,Other measurement	http://purl.obolibrary.org/obo/GO_0008150,http://www.ebi.ac.uk/efo/EFO_0001444
anorexia nervosa, obsessive-compulsive disorder, attention deficit hyperactivity disorder, Tourette syndrome, unipolar depression, schizophrenia, autism spectrum disorder, bipolar disorder	uterine fibroid	145	70	0	1	1	0.00620833	0.0061895	0.258802	1	0.0046729	0.00930233	0.00699774	rs28583837-rs1615350	http://www.ebi.ac.uk/efo/EFO_0004215, http://www.ebi.ac.uk/efo/EFO_0004242, http://www.ebi.ac.uk/efo/EFO_0003888, http://www.ebi.ac.uk/efo/EFO_0004895, http://www.ebi.ac.uk/efo/EFO_0003761, http://www.ebi.ac.uk/efo/EFO_0000692, http://www.ebi.ac.uk/efo/EFO_0003756, http://www.ebi.ac.uk/efo/EFO_0000289	Metabolic disorder,Neurological disorder	http://www.ebi.ac.uk/efo/EFO_0000589,http://www.ebi.ac.uk/efo/EFO_0000618	http://www.ebi.ac.uk/efo/EFO_0000731	Cancer	http://www.ebi.ac.uk/efo/EFO_0000616
colorectal cancer	hip circumference	132	77	0	1	1	0.00621689	0.006198	0.259154	1	0.00480769	0.00956938	0.00720223	rs4919687-rs6163	http://www.ebi.ac.uk/efo/EFO_0005842	Cancer	http://www.ebi.ac.uk/efo/EFO_0000616	http://www.ebi.ac.uk/efo/EFO_0005093	Body measurement	http://www.ebi.ac.uk/efo/EFO_0004324
Alzheimer's disease	central corneal thickness	95	107	0	1	1	0.00621751	0.0061986	0.259176	1	0.00497512	0.00990099	0.00745625	rs7823059-rs10098778	http://www.ebi.ac.uk/efo/EFO_0000249	Neurological disorder	http://www.ebi.ac.uk/efo/EFO_0000618	http://www.ebi.ac.uk/efo/EFO_0005213	Other measurement	http://www.ebi.ac.uk/efo/EFO_0001444
apolipoprotein B measurement	multisite chronic pain	261	39	1	0	1	0.00622607	0.00620729	0.259516	1	0.00334448	0.00666667	0.0049867	rs6907508	http://www.ebi.ac.uk/efo/EFO_0004615	Lipid or lipoprotein measurement	http://www.ebi.ac.uk/efo/EFO_0004732	http://www.ebi.ac.uk/efo/EFO_0010100	Other trait	http://www.ebi.ac.uk/efo/EFO_0000001
alcohol consumption measurement	multisite chronic pain	261	39	0	1	1	0.00622607	0.00620729	0.259516	1	0.00334448	0.00666667	0.0049867	rs13107325-rs13135092	http://www.ebi.ac.uk/efo/EFO_0007878	Other measurement	http://www.ebi.ac.uk/efo/EFO_0001444	http://www.ebi.ac.uk/efo/EFO_0010100	Other trait	http://www.ebi.ac.uk/efo/EFO_0000001
alcohol consumption measurement	osteoarthritis	261	39	1	0	1	0.00622607	0.00620729	0.259516	1	0.00334448	0.00666667	0.0049867	rs13107325	http://www.ebi.ac.uk/efo/EFO_0007878	Other measurement	http://www.ebi.ac.uk/efo/EFO_0001444	http://www.ebi.ac.uk/efo/EFO_0002506	Other disease	http://www.ebi.ac.uk/efo/EFO_0000408
alcohol consumption measurement	pulse pressure measurement, alcohol drinking	261	39	0	1	1	0.00622607	0.00620729	0.259516	1	0.00334448	0.00666667	0.0049867	rs9928094-rs1421085	http://www.ebi.ac.uk/efo/EFO_0007878	Other measurement	http://www.ebi.ac.uk/efo/EFO_0001444	http://www.ebi.ac.uk/efo/EFO_0005763, http://www.ebi.ac.uk/efo/EFO_0004329	Biological process,Cardiovascular measurement	http://purl.obolibrary.org/obo/GO_0008150,http://www.ebi.ac.uk/efo/EFO_0004298
apolipoprotein B measurement	social interaction measurement	261	39	1	0	1	0.00622607	0.00620729	0.259516	1	0.00334448	0.00666667	0.0049867	rs1229984	http://www.ebi.ac.uk/efo/EFO_0004615	Lipid or lipoprotein measurement	http://www.ebi.ac.uk/efo/EFO_0004732	http://www.ebi.ac.uk/efo/EFO_0009592	Other measurement	http://www.ebi.ac.uk/efo/EFO_0001444
alcohol consumption measurement	low density lipoprotein cholesterol measurement, physical activity	261	39	0	1	1	0.00622607	0.00620729	0.259516	1	0.00334448	0.00666667	0.0049867	rs4002471-rs281379	http://www.ebi.ac.uk/efo/EFO_0007878	Other measurement	http://www.ebi.ac.uk/efo/EFO_0001444	http://www.ebi.ac.uk/efo/EFO_0004611, http://www.ebi.ac.uk/efo/EFO_0003940	Biological process,Lipid or lipoprotein measurement	http://www.ebi.ac.uk/efo/EFO_0004732,http://purl.obolibrary.org/obo/GO_0008150
alcohol consumption measurement	von Willebrand factor measurement	261	39	0	1	1	0.00622607	0.00620729	0.259516	1	0.00334448	0.00666667	0.0049867	rs13107325-rs6855246	http://www.ebi.ac.uk/efo/EFO_0007878	Other measurement	http://www.ebi.ac.uk/efo/EFO_0001444	http://www.ebi.ac.uk/efo/EFO_0004629	Hematological measurement	http://www.ebi.ac.uk/efo/EFO_0004503
apolipoprotein B measurement	bilirubin measurement	261	39	0	1	1	0.00622607	0.00620729	0.259516	1	0.00334448	0.00666667	0.0049867	rs112403212-rs10846742	http://www.ebi.ac.uk/efo/EFO_0004615	Lipid or lipoprotein measurement	http://www.ebi.ac.uk/efo/EFO_0004732	http://www.ebi.ac.uk/efo/EFO_0004570	Other measurement	http://www.ebi.ac.uk/efo/EFO_0001444
dentures	schizophrenia, autism spectrum disorder	36	283	1	0	1	0.00623157	0.0062128	0.259743	1	0.00314465	0.00626959	0.00468476	rs8054556	http://www.ebi.ac.uk/efo/EFO_0010078	Other trait	http://www.ebi.ac.uk/efo/EFO_0000001	http://www.ebi.ac.uk/efo/EFO_0000692, http://www.ebi.ac.uk/efo/EFO_0003756	Neurological disorder	http://www.ebi.ac.uk/efo/EFO_0000618
Abnormality of refraction	DNA methylation	454	418	1	1	2	0.116076	0.00621311	0.259753	1	0.00229885	0.00458716	0.00460297	rs1961952|rs62273875-rs62277117	http://purl.obolibrary.org/obo/HP_0000539	Other trait	http://www.ebi.ac.uk/efo/EFO_0000001	http://purl.obolibrary.org/obo/GO_0006306	Biological process	http://purl.obolibrary.org/obo/GO_0008150
anxiety	cigarettes per day measurement	98	104	0	1	1	0.00623402	0.00621501	0.259814	1	0.00497512	0.00990099	0.00745638	rs2236951-rs2236939	http://www.ebi.ac.uk/efo/EFO_0005230	Other trait	http://www.ebi.ac.uk/efo/EFO_0000001	http://www.ebi.ac.uk/efo/EFO_0006525	Other measurement	http://www.ebi.ac.uk/efo/EFO_0001444
anxiety	chronic kidney disease, urinary metabolite measurement	98	104	0	1	1	0.00623402	0.00621501	0.259814	1	0.00497512	0.00990099	0.00745638	rs34107459-rs34569203	http://www.ebi.ac.uk/efo/EFO_0005230	Other trait	http://www.ebi.ac.uk/efo/EFO_0000001	http://www.ebi.ac.uk/efo/EFO_0003884, http://www.ebi.ac.uk/efo/EFO_0005116	Other measurement,Other disease	http://www.ebi.ac.uk/efo/EFO_0000408,http://www.ebi.ac.uk/efo/EFO_0001444
Calcium channel blocker use measurement	anxiety	104	98	0	1	1	0.00623402	0.00621501	0.259814	1	0.00497512	0.00990099	0.00745638	rs3740393-rs77420391	http://www.ebi.ac.uk/efo/EFO_0009930	Other measurement	http://www.ebi.ac.uk/efo/EFO_0001444	http://www.ebi.ac.uk/efo/EFO_0005230	Other trait	http://www.ebi.ac.uk/efo/EFO_0000001
adult onset asthma	chronic obstructive pulmonary disease	91	112	0	1	1	0.00623402	0.00621501	0.259814	1	0.0049505	0.00985222	0.00741901	rs9273404-rs9272346	http://www.ebi.ac.uk/efo/EFO_1002011	Other disease	http://www.ebi.ac.uk/efo/EFO_0000408	http://www.ebi.ac.uk/efo/EFO_0000341	Other disease	http://www.ebi.ac.uk/efo/EFO_0000408
fibrinogen measurement	psoriasis	56	182	0	1	1	0.00623402	0.00621508	0.259814	1	0.00421941	0.00840336	0.00631067	rs11065979-rs7310615	http://www.ebi.ac.uk/efo/EFO_0004623	Hematological measurement	http://www.ebi.ac.uk/efo/EFO_0004503	http://www.ebi.ac.uk/efo/EFO_0000676	Immune system disorder	http://www.ebi.ac.uk/efo/EFO_0000540
metabolite measurement	psoriasis	56	182	0	1	1	0.00623402	0.00621508	0.259814	1	0.00421941	0.00840336	0.00631067	rs503279-rs492602	http://www.ebi.ac.uk/efo/EFO_0004725	Other measurement	http://www.ebi.ac.uk/efo/EFO_0001444	http://www.ebi.ac.uk/efo/EFO_0000676	Immune system disorder	http://www.ebi.ac.uk/efo/EFO_0000540
psoriasis	triglyceride measurement, alcohol consumption measurement	182	56	0	1	1	0.00623402	0.00621508	0.259814	1	0.00421941	0.00840336	0.00631067	rs35866622-rs492602	http://www.ebi.ac.uk/efo/EFO_0000676	Immune system disorder	http://www.ebi.ac.uk/efo/EFO_0000540	http://www.ebi.ac.uk/efo/EFO_0004530, http://www.ebi.ac.uk/efo/EFO_0007878	Other measurement,Lipid or lipoprotein measurement	http://www.ebi.ac.uk/efo/EFO_0004529,http://www.ebi.ac.uk/efo/EFO_0001444
balding measurement	rosacea severity measurement	728	14	1	0	1	0.00623402	0.00621603	0.259838	1	0.00134953	0.00269542	0.00197821	rs12203592	http://www.ebi.ac.uk/efo/EFO_0007825	Other measurement	http://www.ebi.ac.uk/efo/EFO_0001444	http://www.ebi.ac.uk/efo/EFO_0009180	Other measurement	http://www.ebi.ac.uk/efo/EFO_0001444
balding measurement	daytime rest measurement	728	14	0	1	1	0.00623402	0.00621603	0.259838	1	0.00134953	0.00269542	0.00197821	rs117124984-rs199441	http://www.ebi.ac.uk/efo/EFO_0007825	Other measurement	http://www.ebi.ac.uk/efo/EFO_0001444	http://www.ebi.ac.uk/efo/EFO_0007828	Other measurement	http://www.ebi.ac.uk/efo/EFO_0001444
balding measurement	esterified cholesterol measurement	728	14	0	1	1	0.00623402	0.00621603	0.259838	1	0.00134953	0.00269542	0.00197821	rs28456-rs174592-rs174455	http://www.ebi.ac.uk/efo/EFO_0007825	Other measurement	http://www.ebi.ac.uk/efo/EFO_0001444	http://www.ebi.ac.uk/efo/EFO_0008589	Lipid or lipoprotein measurement	http://www.ebi.ac.uk/efo/EFO_0004732
balding measurement	lysophosphatidylcholine measurement	728	14	0	1	1	0.00623402	0.00621603	0.259838	1	0.00134953	0.00269542	0.00197821	rs28456-rs174592	http://www.ebi.ac.uk/efo/EFO_0007825	Other measurement	http://www.ebi.ac.uk/efo/EFO_0001444	http://www.ebi.ac.uk/efo/EFO_0010224	Lipid or lipoprotein measurement	http://www.ebi.ac.uk/efo/EFO_0004529
Oral cleft	balding measurement	14	728	0	1	1	0.00623402	0.00621603	0.259838	1	0.00134953	0.00269542	0.00197821	rs17242358-rs72728705	http://purl.obolibrary.org/obo/HP_0000202	Other trait	http://www.ebi.ac.uk/efo/EFO_0000001	http://www.ebi.ac.uk/efo/EFO_0007825	Other measurement	http://www.ebi.ac.uk/efo/EFO_0001444
BMI-adjusted hip circumference	respiratory system disease	99	103	0	1	1	0.00623708	0.00621805	0.25992	1	0.00497512	0.00990099	0.0074564	rs7162542-rs7170165	http://www.ebi.ac.uk/efo/EFO_0008039	Body measurement	http://www.ebi.ac.uk/efo/EFO_0004324	http://www.ebi.ac.uk/efo/EFO_0000684	Other disease	http://www.ebi.ac.uk/efo/EFO_0000408
age at menopause	alcohol consumption measurement, high density lipoprotein cholesterol measurement	120	85	0	1	1	0.00623891	0.00621988	0.259976	1	0.00490196	0.0097561	0.00734541	rs881844-rs8077172	http://www.ebi.ac.uk/efo/EFO_0004704	Other measurement	http://www.ebi.ac.uk/efo/EFO_0001444	http://www.ebi.ac.uk/efo/EFO_0007878, http://www.ebi.ac.uk/efo/EFO_0004612	Other measurement,Lipid or lipoprotein measurement	http://www.ebi.ac.uk/efo/EFO_0004732,http://www.ebi.ac.uk/efo/EFO_0001444
age at menopause	resting heart rate	120	85	0	1	1	0.00623891	0.00621988	0.259976	1	0.00490196	0.0097561	0.00734541	rs1837988-rs2076028	http://www.ebi.ac.uk/efo/EFO_0004704	Other measurement	http://www.ebi.ac.uk/efo/EFO_0001444	http://www.ebi.ac.uk/efo/EFO_0004351	Cardiovascular measurement	http://www.ebi.ac.uk/efo/EFO_0004298
atrial fibrillation	glycine measurement	200	51	0	1	1	0.00623891	0.00621997	0.259976	1	0.004	0.00796813	0.00597846	rs10740134-rs7919685	http://www.ebi.ac.uk/efo/EFO_0000275	Cardiovascular disease	http://www.ebi.ac.uk/efo/EFO_0000319	http://www.ebi.ac.uk/efo/EFO_0009767	Other measurement	http://www.ebi.ac.uk/efo/EFO_0001444
atrial fibrillation	glaucoma	200	51	0	1	1	0.00623891	0.00621997	0.259976	1	0.004	0.00796813	0.00597846	rs17516287-rs59454355	http://www.ebi.ac.uk/efo/EFO_0000275	Cardiovascular disease	http://www.ebi.ac.uk/efo/EFO_0000319	http://www.ebi.ac.uk/efo/EFO_0000516	Other disease	http://www.ebi.ac.uk/efo/EFO_0000408
atrial fibrillation	chronic kidney disease	200	51	0	1	1	0.00623891	0.00621997	0.259976	1	0.004	0.00796813	0.00597846	rs1458038-rs12509595	http://www.ebi.ac.uk/efo/EFO_0000275	Cardiovascular disease	http://www.ebi.ac.uk/efo/EFO_0000319	http://www.ebi.ac.uk/efo/EFO_0003884	Other disease	http://www.ebi.ac.uk/efo/EFO_0000408
allergy, asthma	atrial fibrillation	51	200	0	1	1	0.00623891	0.00621997	0.259976	1	0.004	0.00796813	0.00597846	rs869402-rs11658278	http://www.ebi.ac.uk/efo/EFO_0003785, http://www.ebi.ac.uk/efo/EFO_0000270	Immune system disorder,Other disease	http://www.ebi.ac.uk/efo/EFO_0000408,http://www.ebi.ac.uk/efo/EFO_0000540	http://www.ebi.ac.uk/efo/EFO_0000275	Cardiovascular disease	http://www.ebi.ac.uk/efo/EFO_0000319
Crohn's disease	synophrys measurement	204	50	0	1	1	0.00623891	0.00621997	0.259976	1	0.00395257	0.00787402	0.00590665	rs34804116-rs6881396	http://www.ebi.ac.uk/efo/EFO_0000384	Digestive system disorder	http://www.ebi.ac.uk/efo/EFO_0000405	http://www.ebi.ac.uk/efo/EFO_0007906	Other measurement	http://www.ebi.ac.uk/efo/EFO_0001444
forced expiratory volume	obesity	204	50	0	1	1	0.00623891	0.00621997	0.259976	1	0.00395257	0.00787402	0.00590665	rs7498665-rs12446589	http://www.ebi.ac.uk/efo/EFO_0004314	Other measurement	http://www.ebi.ac.uk/efo/EFO_0001444	http://www.ebi.ac.uk/efo/EFO_0001073	Metabolic disorder	http://www.ebi.ac.uk/efo/EFO_0000589
Eczema	creatine kinase measurement	189	54	0	1	1	0.00624258	0.0062236	0.260124	1	0.00413223	0.00823045	0.0061787	rs7208815-rs4580194	http://purl.obolibrary.org/obo/HP_0000964	Other trait	http://www.ebi.ac.uk/efo/EFO_0000001	http://www.ebi.ac.uk/efo/EFO_0004534	Cardiovascular measurement	http://www.ebi.ac.uk/efo/EFO_0004298
age at menarche	body height at birth	378	27	1	0	1	0.00624258	0.00622391	0.260125	1	0.00247525	0.00493827	0.00367423	rs13322435	http://www.ebi.ac.uk/efo/EFO_0004703	Other measurement	http://www.ebi.ac.uk/efo/EFO_0001444	http://www.ebi.ac.uk/efo/EFO_0006784	Body measurement	http://www.ebi.ac.uk/efo/EFO_0004324
age at menarche	body weights and measures	378	27	0	1	1	0.00624258	0.00622391	0.260125	1	0.00247525	0.00493827	0.00367423	rs143384-rs6087709	http://www.ebi.ac.uk/efo/EFO_0004703	Other measurement	http://www.ebi.ac.uk/efo/EFO_0001444	http://www.ebi.ac.uk/efo/EFO_0004324	Other measurement	http://www.ebi.ac.uk/efo/EFO_0001444
age at menarche	susceptibility to shingles measurement	378	27	0	1	1	0.00624258	0.00622391	0.260125	1	0.00247525	0.00493827	0.00367423	rs2523815-rs16896742	http://www.ebi.ac.uk/efo/EFO_0004703	Other measurement	http://www.ebi.ac.uk/efo/EFO_0001444	http://www.ebi.ac.uk/efo/EFO_0008401	Other measurement	http://www.ebi.ac.uk/efo/EFO_0001444
age at menarche	osteoarthritis, hip, osteoarthritis, knee	378	27	0	1	1	0.00624258	0.00622391	0.260125	1	0.00247525	0.00493827	0.00367423	rs3774354-rs7639267	http://www.ebi.ac.uk/efo/EFO_0004703	Other measurement	http://www.ebi.ac.uk/efo/EFO_0001444	http://www.ebi.ac.uk/efo/EFO_1000786, http://www.ebi.ac.uk/efo/EFO_0004616	Other disease	http://www.ebi.ac.uk/efo/EFO_0000408
brain volume measurement	total cholesterol measurement, diastolic blood pressure, triglyceride measurement, systolic blood pressure, hematocrit, ventricular rate measurement, glucose measurement, body mass index, high density lipoprotein cholesterol measurement	486	21	0	1	1	0.00624258	0.0062241	0.26013	1	0.00197628	0.00394477	0.00292197	rs531685993-rs13107325-rs13114738	http://www.ebi.ac.uk/efo/EFO_0006930	Other measurement	http://www.ebi.ac.uk/efo/EFO_0001444	http://www.ebi.ac.uk/efo/EFO_0004574, http://www.ebi.ac.uk/efo/EFO_0006336, http://www.ebi.ac.uk/efo/EFO_0004530, http://www.ebi.ac.uk/efo/EFO_0006335, http://www.ebi.ac.uk/efo/EFO_0004348, http://www.ebi.ac.uk/efo/EFO_0007928, http://www.ebi.ac.uk/efo/EFO_0004468, http://www.ebi.ac.uk/efo/EFO_0004340, http://www.ebi.ac.uk/efo/EFO_0004612	Body measurement,Lipid or lipoprotein measurement,Other measurement,Cardiovascular measurement,Hematological measurement	http://www.ebi.ac.uk/efo/EFO_0004529,http://www.ebi.ac.uk/efo/EFO_0004503,http://www.ebi.ac.uk/efo/EFO_0004324,http://www.ebi.ac.uk/efo/EFO_0004732,http://www.ebi.ac.uk/efo/EFO_0004298,http://www.ebi.ac.uk/efo/EFO_0001444
sleep duration	smoking cessation	116	88	0	1	1	0.00624381	0.00622474	0.260154	1	0.00492611	0.00980392	0.00738208	rs1392817-rs1392816	http://www.ebi.ac.uk/efo/EFO_0005271	Other measurement	http://www.ebi.ac.uk/efo/EFO_0001444	http://www.ebi.ac.uk/efo/EFO_0004319	Biological process	http://purl.obolibrary.org/obo/GO_0008150
hair colour measurement	serum albumin measurement	444	23	0	1	1	0.00624625	0.00622767	0.260267	1	0.00214592	0.00428266	0.00317765	rs4665978-rs1260326	http://www.ebi.ac.uk/efo/EFO_0007822	Other measurement	http://www.ebi.ac.uk/efo/EFO_0001444	http://www.ebi.ac.uk/efo/EFO_0004535	Other measurement	http://www.ebi.ac.uk/efo/EFO_0001444
hair colour measurement	total cholesterol measurement, hematocrit, stroke, ventricular rate measurement, coronary heart disease, body mass index, atrial fibrillation, high density lipoprotein cholesterol measurement, cancer, diastolic blood pressure, triglyceride measurement, systolic blood pressure, heart failure, diabetes mellitus, glucose measurement, mortality	444	23	0	1	1	0.00624625	0.00622767	0.260267	1	0.00214592	0.00428266	0.00317765	rs780094-rs4665978	http://www.ebi.ac.uk/efo/EFO_0007822	Other measurement	http://www.ebi.ac.uk/efo/EFO_0001444	http://www.ebi.ac.uk/efo/EFO_0004574, http://www.ebi.ac.uk/efo/EFO_0004348, http://www.ebi.ac.uk/efo/EFO_0000712, http://www.ebi.ac.uk/efo/EFO_0007928, http://www.ebi.ac.uk/efo/EFO_0001645, http://www.ebi.ac.uk/efo/EFO_0004340, http://www.ebi.ac.uk/efo/EFO_0000275, http://www.ebi.ac.uk/efo/EFO_0004612, http://www.ebi.ac.uk/efo/EFO_0000311, http://www.ebi.ac.uk/efo/EFO_0006336, http://www.ebi.ac.uk/efo/EFO_0004530, http://www.ebi.ac.uk/efo/EFO_0006335, http://www.ebi.ac.uk/efo/EFO_0003144, http://www.ebi.ac.uk/efo/EFO_0000400, http://www.ebi.ac.uk/efo/EFO_0004468, http://www.ebi.ac.uk/efo/EFO_0004352	Body measurement,Lipid or lipoprotein measurement,Cancer,Other measurement,Metabolic disorder,Cardiovascular measurement,Cardiovascular disease,Hematological measurement	http://www.ebi.ac.uk/efo/EFO_0004529,http://www.ebi.ac.uk/efo/EFO_0004324,http://www.ebi.ac.uk/efo/EFO_0004503,http://www.ebi.ac.uk/efo/EFO_0004732,http://www.ebi.ac.uk/efo/EFO_0000616,http://www.ebi.ac.uk/efo/EFO_0004298,http://www.ebi.ac.uk/efo/EFO_0000319,http://www.ebi.ac.uk/efo/EFO_0001444,http://www.ebi.ac.uk/efo/EFO_0000589
attention deficit hyperactivity disorder	hair colour measurement	23	444	0	1	1	0.00624625	0.00622767	0.260267	1	0.00214592	0.00428266	0.00317765	rs7998826-rs2243517	http://www.ebi.ac.uk/efo/EFO_0003888	Neurological disorder	http://www.ebi.ac.uk/efo/EFO_0000618	http://www.ebi.ac.uk/efo/EFO_0007822	Other measurement	http://www.ebi.ac.uk/efo/EFO_0001444
Vitiligo	body height	64	2984	0	2	2	0.116812	0.00622804	0.260279	1	0.000656599	0.00131234	0.00130399	rs3184504-rs10774624|rs2304206-rs8109314	http://www.ebi.ac.uk/efo/EFO_0004208	Immune system disorder	http://www.ebi.ac.uk/efo/EFO_0000540	http://www.ebi.ac.uk/efo/EFO_0004339	Body measurement	http://www.ebi.ac.uk/efo/EFO_0004324
Alopecia	multisite chronic pain	262	39	0	1	1	0.00624992	0.006231	0.260397	1	0.00333333	0.00664452	0.00497004	rs10888692-rs10888690	http://www.orpha.net/ORDO/Orphanet_79364	Other disease	http://www.ebi.ac.uk/efo/EFO_0000408	http://www.ebi.ac.uk/efo/EFO_0010100	Other trait	http://www.ebi.ac.uk/efo/EFO_0000001
Alopecia	low density lipoprotein cholesterol measurement, physical activity	262	39	0	1	1	0.00624992	0.006231	0.260397	1	0.00333333	0.00664452	0.00497004	rs174581-rs174568	http://www.orpha.net/ORDO/Orphanet_79364	Other disease	http://www.ebi.ac.uk/efo/EFO_0000408	http://www.ebi.ac.uk/efo/EFO_0004611, http://www.ebi.ac.uk/efo/EFO_0003940	Biological process,Lipid or lipoprotein measurement	http://www.ebi.ac.uk/efo/EFO_0004732,http://purl.obolibrary.org/obo/GO_0008150
uterine fibroid	venous thromboembolism	70	146	0	1	1	0.00625115	0.00623206	0.260435	1	0.00465116	0.00925926	0.00696512	rs28583837-rs2851436	http://www.ebi.ac.uk/efo/EFO_0000731	Cancer	http://www.ebi.ac.uk/efo/EFO_0000616	http://www.ebi.ac.uk/efo/EFO_0004286	Cardiovascular disease	http://www.ebi.ac.uk/efo/EFO_0000319
creatinine measurement, glomerular filtration rate	venous thromboembolism	70	146	0	1	1	0.00625115	0.00623206	0.260435	1	0.00465116	0.00925926	0.00696512	rs13044899-rs6088580	http://www.ebi.ac.uk/efo/EFO_0004518, http://www.ebi.ac.uk/efo/EFO_0005208	Other measurement	http://www.ebi.ac.uk/efo/EFO_0001444	http://www.ebi.ac.uk/efo/EFO_0004286	Cardiovascular disease	http://www.ebi.ac.uk/efo/EFO_0000319
reticulocyte count	susceptibility to shingles measurement	379	27	0	1	1	0.0062591	0.00624032	0.260771	1	0.00246914	0.00492611	0.00366514	rs2022065-rs9380159	http://www.ebi.ac.uk/efo/EFO_0007986	Hematological measurement	http://www.ebi.ac.uk/efo/EFO_0004503	http://www.ebi.ac.uk/efo/EFO_0008401	Other measurement	http://www.ebi.ac.uk/efo/EFO_0001444
body height at birth	reticulocyte count	27	379	0	1	1	0.0062591	0.00624032	0.260771	1	0.00246914	0.00492611	0.00366514	rs718139-rs147649347	http://www.ebi.ac.uk/efo/EFO_0006784	Body measurement	http://www.ebi.ac.uk/efo/EFO_0004324	http://www.ebi.ac.uk/efo/EFO_0007986	Hematological measurement	http://www.ebi.ac.uk/efo/EFO_0004503
osteoarthritis, hip, osteoarthritis, knee	reticulocyte count	27	379	0	1	1	0.0062591	0.00624032	0.260771	1	0.00246914	0.00492611	0.00366514	rs12489828-rs3774354	http://www.ebi.ac.uk/efo/EFO_1000786, http://www.ebi.ac.uk/efo/EFO_0004616	Other disease	http://www.ebi.ac.uk/efo/EFO_0000408	http://www.ebi.ac.uk/efo/EFO_0007986	Hematological measurement	http://www.ebi.ac.uk/efo/EFO_0004503
spine bone mineral density	white matter microstructure measurement	40	256	0	1	1	0.00626338	0.00624437	0.260937	1	0.00338983	0.00675676	0.00505555	rs4335155-rs13264172	http://www.ebi.ac.uk/efo/EFO_0007701	Other measurement	http://www.ebi.ac.uk/efo/EFO_0001444	http://www.ebi.ac.uk/efo/EFO_0005674	Other measurement	http://www.ebi.ac.uk/efo/EFO_0001444
BMI-adjusted waist-hip ratio, physical activity measurement	granulocyte percentage of myeloid white cells	47	218	0	1	1	0.00626705	0.00624796	0.261081	1	0.00378788	0.00754717	0.00565762	rs6976930-rs6957745	http://www.ebi.ac.uk/efo/EFO_0007788, http://www.ebi.ac.uk/efo/EFO_0008002	Body measurement,Other measurement	http://www.ebi.ac.uk/efo/EFO_0004324,http://www.ebi.ac.uk/efo/EFO_0001444	http://www.ebi.ac.uk/efo/EFO_0007997	Hematological measurement	http://www.ebi.ac.uk/efo/EFO_0004503
granulocyte percentage of myeloid white cells	irritability measurement	218	47	0	1	1	0.00626705	0.00624796	0.261081	1	0.00378788	0.00754717	0.00565762	rs102275-rs174556	http://www.ebi.ac.uk/efo/EFO_0007997	Hematological measurement	http://www.ebi.ac.uk/efo/EFO_0004503	http://www.ebi.ac.uk/efo/EFO_0009594	Other measurement	http://www.ebi.ac.uk/efo/EFO_0001444
BMI-adjusted waist circumference, physical activity measurement	neutrophil percentage of leukocytes	76	135	0	1	1	0.00627561	0.00625636	0.261429	1	0.0047619	0.00947867	0.00713325	rs79461387-rs3764419	http://www.ebi.ac.uk/efo/EFO_0007789, http://www.ebi.ac.uk/efo/EFO_0008002	Body measurement,Other measurement	http://www.ebi.ac.uk/efo/EFO_0004324,http://www.ebi.ac.uk/efo/EFO_0001444	http://www.ebi.ac.uk/efo/EFO_0007990	Hematological measurement	http://www.ebi.ac.uk/efo/EFO_0004503
lean body mass	serum gamma-glutamyl transferase measurement	163	63	1	0	1	0.00628112	0.00626186	0.261656	1	0.00444444	0.00884956	0.006652	rs1260326	http://www.ebi.ac.uk/efo/EFO_0004995	Other measurement	http://www.ebi.ac.uk/efo/EFO_0001444	http://www.ebi.ac.uk/efo/EFO_0004532	Liver enzyme measurement	http://www.ebi.ac.uk/efo/EFO_0004582
basophil percentage of leukocytes	hematocrit	65	158	0	1	1	0.00628173	0.00626246	0.261678	1	0.0045045	0.00896861	0.00674303	rs151450-rs60695258	http://www.ebi.ac.uk/efo/EFO_0007992	Inflammatory measurement	http://www.ebi.ac.uk/efo/EFO_0004872	http://www.ebi.ac.uk/efo/EFO_0004348	Hematological measurement	http://www.ebi.ac.uk/efo/EFO_0004503
atopic eczema, psoriasis	systolic blood pressure	10	1027	0	1	1	0.00628173	0.00626402	0.261722	1	0.000965251	0.00192864	0.00140067	rs380743-rs439523	http://www.ebi.ac.uk/efo/EFO_0000274, http://www.ebi.ac.uk/efo/EFO_0000676	Immune system disorder	http://www.ebi.ac.uk/efo/EFO_0000540	http://www.ebi.ac.uk/efo/EFO_0006335	Other measurement	http://www.ebi.ac.uk/efo/EFO_0001444
alcohol dependence	systolic blood pressure	10	1027	1	0	1	0.00628173	0.00626402	0.261722	1	0.000965251	0.00192864	0.00140067	rs1229984	http://www.ebi.ac.uk/efo/EFO_0003829	Neurological disorder	http://www.ebi.ac.uk/efo/EFO_0000618	http://www.ebi.ac.uk/efo/EFO_0006335	Other measurement	http://www.ebi.ac.uk/efo/EFO_0001444
lipoprotein-associated phospholipase A(2) measurement, acute coronary syndrome, coronary heart disease	systolic blood pressure	10	1027	1	0	1	0.00628173	0.00626402	0.261722	1	0.000965251	0.00192864	0.00140067	rs7412	http://www.ebi.ac.uk/efo/EFO_0004746, http://www.ebi.ac.uk/efo/EFO_0005672, http://www.ebi.ac.uk/efo/EFO_0001645	Cardiovascular disease,Lipid or lipoprotein measurement	http://www.ebi.ac.uk/efo/EFO_0004732,http://www.ebi.ac.uk/efo/EFO_0000319	http://www.ebi.ac.uk/efo/EFO_0006335	Other measurement	http://www.ebi.ac.uk/efo/EFO_0001444
phosphatidylcholine measurement	systolic blood pressure	10	1027	0	1	1	0.00628173	0.00626402	0.261722	1	0.000965251	0.00192864	0.00140067	rs2898290-rs2248325	http://www.ebi.ac.uk/efo/EFO_0010226	Lipid or lipoprotein measurement	http://www.ebi.ac.uk/efo/EFO_0004529	http://www.ebi.ac.uk/efo/EFO_0006335	Other measurement	http://www.ebi.ac.uk/efo/EFO_0001444
Abdominal Aortic Aneurysm	systolic blood pressure	10	1027	0	1	1	0.00628173	0.00626402	0.261722	1	0.000965251	0.00192864	0.00140067	rs10757274-rs1333045	http://www.ebi.ac.uk/efo/EFO_0004214	Cardiovascular disease	http://www.ebi.ac.uk/efo/EFO_0000319	http://www.ebi.ac.uk/efo/EFO_0006335	Other measurement	http://www.ebi.ac.uk/efo/EFO_0001444
electrocardiography	systolic blood pressure	10	1027	0	1	1	0.00628173	0.00626402	0.261722	1	0.000965251	0.00192864	0.00140067	rs7107356-rs7103648-rs11039216	http://www.ebi.ac.uk/efo/EFO_0004327	Cardiovascular measurement	http://www.ebi.ac.uk/efo/EFO_0004298	http://www.ebi.ac.uk/efo/EFO_0006335	Other measurement	http://www.ebi.ac.uk/efo/EFO_0001444
systolic blood pressure	transferrin saturation measurement	1027	10	0	1	1	0.00628173	0.00626402	0.261722	1	0.000965251	0.00192864	0.00140067	rs1799945-rs198851	http://www.ebi.ac.uk/efo/EFO_0006335	Other measurement	http://www.ebi.ac.uk/efo/EFO_0001444	http://www.ebi.ac.uk/efo/EFO_0006333	Other measurement	http://www.ebi.ac.uk/efo/EFO_0001444
blood protein measurement	breast carcinoma	1785	337	1	2	3	0.36794	0.00626667	0.261829	1	0.00141576	0.00282752	0.00354142	rs6860806-rs11955347|rs74911261|rs12091730-rs145976521	http://www.ebi.ac.uk/efo/EFO_0007937	Other measurement	http://www.ebi.ac.uk/efo/EFO_0001444	http://www.ebi.ac.uk/efo/EFO_0000305	Cancer	http://www.ebi.ac.uk/efo/EFO_0000616
Malignant epithelial tumor of ovary	neuroticism measurement	18	571	0	1	1	0.00628662	0.00626803	0.26188	1	0.00170068	0.00339559	0.00250717	rs183211-rs62062288-rs199470	http://www.orpha.net/ORDO/Orphanet_398934	Cancer	http://www.ebi.ac.uk/efo/EFO_0000616	http://www.ebi.ac.uk/efo/EFO_0007660	Other measurement	http://www.ebi.ac.uk/efo/EFO_0001444
C-reactive protein measurement	Malignant epithelial tumor of ovary	571	18	0	1	1	0.00628662	0.00626803	0.26188	1	0.00170068	0.00339559	0.00250717	rs11012732-rs1243180	http://www.ebi.ac.uk/efo/EFO_0004458	Inflammatory measurement	http://www.ebi.ac.uk/efo/EFO_0004872	http://www.orpha.net/ORDO/Orphanet_398934	Cancer	http://www.ebi.ac.uk/efo/EFO_0000616
childhood onset asthma	spine bone mineral density	257	40	0	1	1	0.00628785	0.00626868	0.261899	1	0.00337838	0.00673401	0.00503843	rs13264172-rs2450083	http://www.ebi.ac.uk/efo/EFO_0004591	Other disease	http://www.ebi.ac.uk/efo/EFO_0000408	http://www.ebi.ac.uk/efo/EFO_0007701	Other measurement	http://www.ebi.ac.uk/efo/EFO_0001444
C-reactive protein measurement, high density lipoprotein cholesterol measurement	risk-taking behaviour	20	514	0	1	1	0.00628785	0.00626914	0.261899	1	0.00187617	0.00374532	0.00277149	rs9391786-rs9378212	http://www.ebi.ac.uk/efo/EFO_0004458, http://www.ebi.ac.uk/efo/EFO_0004612	Inflammatory measurement,Lipid or lipoprotein measurement	http://www.ebi.ac.uk/efo/EFO_0004732,http://www.ebi.ac.uk/efo/EFO_0004872	http://www.ebi.ac.uk/efo/EFO_0008579	Biological process	http://purl.obolibrary.org/obo/GO_0008150
non-small cell lung carcinoma	risk-taking behaviour	20	514	0	1	1	0.00628785	0.00626914	0.261899	1	0.00187617	0.00374532	0.00277149	rs7405743-rs200595745	http://www.ebi.ac.uk/efo/EFO_0003060	Cancer	http://www.ebi.ac.uk/efo/EFO_0000616	http://www.ebi.ac.uk/efo/EFO_0008579	Biological process	http://purl.obolibrary.org/obo/GO_0008150
immunoglobulin isotype switching measurement	risk-taking behaviour	20	514	0	1	1	0.00628785	0.00626914	0.261899	1	0.00187617	0.00374532	0.00277149	rs61106808-rs28720928	http://www.ebi.ac.uk/efo/EFO_0010128	Other measurement	http://www.ebi.ac.uk/efo/EFO_0001444	http://www.ebi.ac.uk/efo/EFO_0008579	Biological process	http://purl.obolibrary.org/obo/GO_0008150
guilt measurement	risk-taking behaviour	20	514	0	1	1	0.00628785	0.00626914	0.261899	1	0.00187617	0.00374532	0.00277149	rs199525-rs77804065-rs62062288	http://www.ebi.ac.uk/efo/EFO_0009595	Other measurement	http://www.ebi.ac.uk/efo/EFO_0001444	http://www.ebi.ac.uk/efo/EFO_0008579	Biological process	http://purl.obolibrary.org/obo/GO_0008150
cataract	risk-taking behaviour	20	514	0	1	1	0.00628785	0.00626914	0.261899	1	0.00187617	0.00374532	0.00277149	rs9273404-rs3021058	http://www.ebi.ac.uk/efo/EFO_0001059	Other disease	http://www.ebi.ac.uk/efo/EFO_0000408	http://www.ebi.ac.uk/efo/EFO_0008579	Biological process	http://purl.obolibrary.org/obo/GO_0008150
response to vaccine	risk-taking behaviour	20	514	0	1	1	0.00628785	0.00626914	0.261899	1	0.00187617	0.00374532	0.00277149	rs7745040-rs477515-rs3021058	http://www.ebi.ac.uk/efo/EFO_0004645	Response to drug	http://purl.obolibrary.org/obo/GO_0042493	http://www.ebi.ac.uk/efo/EFO_0008579	Biological process	http://purl.obolibrary.org/obo/GO_0008150
risk-taking behaviour	testicular carcinoma	514	20	0	1	1	0.00628785	0.00626914	0.261899	1	0.00187617	0.00374532	0.00277149	rs12699477-rs1078112	http://www.ebi.ac.uk/efo/EFO_0008579	Biological process	http://purl.obolibrary.org/obo/GO_0008150	http://www.ebi.ac.uk/efo/EFO_0005088	Cancer	http://www.ebi.ac.uk/efo/EFO_0000616
risk-taking behaviour	total cholesterol measurement, C-reactive protein measurement	514	20	0	1	1	0.00628785	0.00626914	0.261899	1	0.00187617	0.00374532	0.00277149	rs3021058-rs2858310	http://www.ebi.ac.uk/efo/EFO_0008579	Biological process	http://purl.obolibrary.org/obo/GO_0008150	http://www.ebi.ac.uk/efo/EFO_0004574, http://www.ebi.ac.uk/efo/EFO_0004458	Inflammatory measurement,Lipid or lipoprotein measurement	http://www.ebi.ac.uk/efo/EFO_0004732,http://www.ebi.ac.uk/efo/EFO_0004872
Progressive supranuclear palsy	eosinophil count	13	791	0	1	1	0.00628968	0.00627148	0.261987	1	0.00124533	0.00248756	0.00182189	rs8070723-rs62061733	http://www.orpha.net/ORDO/Orphanet_683	Neurological disorder	http://www.ebi.ac.uk/efo/EFO_0000618	http://www.ebi.ac.uk/efo/EFO_0004842	Hematological measurement	http://www.ebi.ac.uk/efo/EFO_0004503
complement C4 measurement	eosinophil count	13	791	0	1	1	0.00628968	0.00627148	0.261987	1	0.00124533	0.00248756	0.00182189	rs28383314-rs3763317	http://www.ebi.ac.uk/efo/EFO_0004984	Other measurement	http://www.ebi.ac.uk/efo/EFO_0001444	http://www.ebi.ac.uk/efo/EFO_0004842	Hematological measurement	http://www.ebi.ac.uk/efo/EFO_0004503
eosinophil count	neuroblastoma	791	13	1	0	1	0.00628968	0.00627148	0.261987	1	0.00124533	0.00248756	0.00182189	rs35850753	http://www.ebi.ac.uk/efo/EFO_0004842	Hematological measurement	http://www.ebi.ac.uk/efo/EFO_0004503	http://www.ebi.ac.uk/efo/EFO_0000621	Cancer	http://www.ebi.ac.uk/efo/EFO_0000616
drug-induced liver injury	type II diabetes mellitus	17	605	0	1	1	0.0062909	0.00627235	0.262017	1	0.00161031	0.00321543	0.00237113	rs9274407-rs9271774	http://www.ebi.ac.uk/efo/EFO_0004228	Digestive system disorder	http://www.ebi.ac.uk/efo/EFO_0000405	http://www.ebi.ac.uk/efo/EFO_0001360	Metabolic disorder	http://www.ebi.ac.uk/efo/EFO_0000589
Takayasu arteritis	type II diabetes mellitus	17	605	0	1	1	0.0062909	0.00627235	0.262017	1	0.00161031	0.00321543	0.00237113	rs2071479-rs1383258	http://www.ebi.ac.uk/efo/EFO_1001857	Cardiovascular disease	http://www.ebi.ac.uk/efo/EFO_0000319	http://www.ebi.ac.uk/efo/EFO_0001360	Metabolic disorder	http://www.ebi.ac.uk/efo/EFO_0000589
smoking behaviour measurement	sunburn	127	81	0	1	1	0.00629213	0.00627277	0.262032	1	0.00483092	0.00961538	0.00723806	rs11023926-rs34866095	http://www.ebi.ac.uk/efo/EFO_0005671	Other measurement	http://www.ebi.ac.uk/efo/EFO_0001444	http://www.ebi.ac.uk/efo/EFO_0003958	Other disease	http://www.ebi.ac.uk/efo/EFO_0000408
anxiety	birth weight, parental genotype effect measurement	98	105	0	1	1	0.00629396	0.00627458	0.2621	1	0.0049505	0.00985222	0.00741948	rs28457693-rs75614054	http://www.ebi.ac.uk/efo/EFO_0005230	Other trait	http://www.ebi.ac.uk/efo/EFO_0000001	http://www.ebi.ac.uk/efo/EFO_0004344, http://www.ebi.ac.uk/efo/EFO_0005939	Body measurement,Other measurement	http://www.ebi.ac.uk/efo/EFO_0004324,http://www.ebi.ac.uk/efo/EFO_0001444
lymphocyte percentage of leukocytes	uterine fibroid	147	70	0	1	1	0.00629396	0.00627461	0.2621	1	0.00462963	0.00921659	0.00693281	rs28583837-rs71444571	http://www.ebi.ac.uk/efo/EFO_0007993	Hematological measurement	http://www.ebi.ac.uk/efo/EFO_0004503	http://www.ebi.ac.uk/efo/EFO_0000731	Cancer	http://www.ebi.ac.uk/efo/EFO_0000616
lymphocyte percentage of leukocytes	systolic blood pressure, alcohol drinking	147	70	0	1	1	0.00629396	0.00627461	0.2621	1	0.00462963	0.00921659	0.00693281	rs111338191-rs597808	http://www.ebi.ac.uk/efo/EFO_0007993	Hematological measurement	http://www.ebi.ac.uk/efo/EFO_0004503	http://www.ebi.ac.uk/efo/EFO_0006335, http://www.ebi.ac.uk/efo/EFO_0004329	Biological process,Other measurement	http://purl.obolibrary.org/obo/GO_0008150,http://www.ebi.ac.uk/efo/EFO_0001444
BMI-adjusted hip circumference	chronic kidney disease, urinary metabolite measurement	99	104	0	1	1	0.00629763	0.00627823	0.262226	1	0.0049505	0.00985222	0.00741951	rs7187776-rs151232	http://www.ebi.ac.uk/efo/EFO_0008039	Body measurement	http://www.ebi.ac.uk/efo/EFO_0004324	http://www.ebi.ac.uk/efo/EFO_0003884, http://www.ebi.ac.uk/efo/EFO_0005116	Other measurement,Other disease	http://www.ebi.ac.uk/efo/EFO_0000408,http://www.ebi.ac.uk/efo/EFO_0001444
BMI-adjusted hip circumference	cigarettes per day measurement	99	104	0	1	1	0.00629763	0.00627823	0.262226	1	0.0049505	0.00985222	0.00741951	rs806794-rs7766641	http://www.ebi.ac.uk/efo/EFO_0008039	Body measurement	http://www.ebi.ac.uk/efo/EFO_0004324	http://www.ebi.ac.uk/efo/EFO_0006525	Other measurement	http://www.ebi.ac.uk/efo/EFO_0001444
QT interval	colorectal cancer	78	132	0	1	1	0.00629763	0.00627824	0.262226	1	0.00478469	0.00952381	0.00716798	rs174583-rs174537	http://www.ebi.ac.uk/efo/EFO_0004682	Cardiovascular measurement	http://www.ebi.ac.uk/efo/EFO_0004298	http://www.ebi.ac.uk/efo/EFO_0005842	Cancer	http://www.ebi.ac.uk/efo/EFO_0000616
QT interval	Thyroid preparation use measurement	78	132	0	1	1	0.00629763	0.00627824	0.262226	1	0.00478469	0.00952381	0.00716798	rs174599-rs174583	http://www.ebi.ac.uk/efo/EFO_0004682	Cardiovascular measurement	http://www.ebi.ac.uk/efo/EFO_0004298	http://www.ebi.ac.uk/efo/EFO_0009933	Other measurement	http://www.ebi.ac.uk/efo/EFO_0001444
keratinocyte carcinoma	metabolic syndrome	78	132	0	1	1	0.00629763	0.00627824	0.262226	1	0.00478469	0.00952381	0.00716798	rs5021727-rs9271611	http://www.ebi.ac.uk/efo/EFO_0010176	Cancer	http://www.ebi.ac.uk/efo/EFO_0000616	http://www.ebi.ac.uk/efo/EFO_0000195	Metabolic disorder	http://www.ebi.ac.uk/efo/EFO_0000589
colorectal cancer	keratinocyte carcinoma	132	78	0	1	1	0.00629763	0.00627824	0.262226	1	0.00478469	0.00952381	0.00716798	rs2853677-rs2735940	http://www.ebi.ac.uk/efo/EFO_0005842	Cancer	http://www.ebi.ac.uk/efo/EFO_0000616	http://www.ebi.ac.uk/efo/EFO_0010176	Cancer	http://www.ebi.ac.uk/efo/EFO_0000616
blood metabolite measurement	diastolic blood pressure, alcohol drinking	156	66	0	1	1	0.00629763	0.00627827	0.262226	1	0.00452489	0.00900901	0.00677405	rs3184504-rs597808	http://www.ebi.ac.uk/efo/EFO_0005664	Other measurement	http://www.ebi.ac.uk/efo/EFO_0001444	http://www.ebi.ac.uk/efo/EFO_0006336, http://www.ebi.ac.uk/efo/EFO_0004329	Biological process,Other measurement	http://purl.obolibrary.org/obo/GO_0008150,http://www.ebi.ac.uk/efo/EFO_0001444
birth weight	feeling miserable measurement	234	44	0	1	1	0.00629763	0.00627837	0.262226	1	0.00361011	0.00719424	0.00538892	rs72786276-rs2551347	http://www.ebi.ac.uk/efo/EFO_0004344	Body measurement	http://www.ebi.ac.uk/efo/EFO_0004324	http://www.ebi.ac.uk/efo/EFO_0009598	Other measurement	http://www.ebi.ac.uk/efo/EFO_0001444
birth weight	physical activity measurement	234	44	0	1	1	0.00629763	0.00627837	0.262226	1	0.00361011	0.00719424	0.00538892	rs9379832-rs10946808	http://www.ebi.ac.uk/efo/EFO_0004344	Body measurement	http://www.ebi.ac.uk/efo/EFO_0004324	http://www.ebi.ac.uk/efo/EFO_0008002	Other measurement	http://www.ebi.ac.uk/efo/EFO_0001444
birth weight	myocardial infarction	234	44	0	1	1	0.00629763	0.00627837	0.262226	1	0.00361011	0.00719424	0.00538892	rs3184504-rs653178	http://www.ebi.ac.uk/efo/EFO_0004344	Body measurement	http://www.ebi.ac.uk/efo/EFO_0004324	http://www.ebi.ac.uk/efo/EFO_0000612	Cardiovascular disease	http://www.ebi.ac.uk/efo/EFO_0000319
basophil count	hypertension	102	101	0	1	1	0.0063013	0.00628188	0.26237	1	0.0049505	0.00985222	0.00741954	rs11065979-rs10774625	http://www.ebi.ac.uk/efo/EFO_0005090	Inflammatory measurement	http://www.ebi.ac.uk/efo/EFO_0004872	http://www.ebi.ac.uk/efo/EFO_0000537	Cardiovascular disease	http://www.ebi.ac.uk/efo/EFO_0000319
chronic obstructive pulmonary disease	colorectal cancer, colorectal adenoma	112	92	0	1	1	0.00630253	0.0062831	0.262396	1	0.00492611	0.00980392	0.00738255	rs2047409-rs1391441	http://www.ebi.ac.uk/efo/EFO_0000341	Other disease	http://www.ebi.ac.uk/efo/EFO_0000408	http://www.ebi.ac.uk/efo/EFO_0005842, http://www.ebi.ac.uk/efo/EFO_0005406	Cancer	http://www.ebi.ac.uk/efo/EFO_0000616
Oral ulcer	chronic obstructive pulmonary disease	92	112	0	1	1	0.00630253	0.0062831	0.262396	1	0.00492611	0.00980392	0.00738255	rs12373142-rs79742625	http://purl.obolibrary.org/obo/HP_0000155	Other trait	http://www.ebi.ac.uk/efo/EFO_0000001	http://www.ebi.ac.uk/efo/EFO_0000341	Other disease	http://www.ebi.ac.uk/efo/EFO_0000408
Agents acting on the renin-angiotensin system use measurement	metabolite measurement	184	56	0	1	1	0.00630253	0.00628316	0.262396	1	0.0041841	0.00833333	0.00625773	rs503279-rs516246	http://www.ebi.ac.uk/efo/EFO_0009931	Other measurement	http://www.ebi.ac.uk/efo/EFO_0001444	http://www.ebi.ac.uk/efo/EFO_0004725	Other measurement	http://www.ebi.ac.uk/efo/EFO_0001444
eosinophil percentage of granulocytes	metabolite measurement	184	56	0	1	1	0.00630253	0.00628316	0.262396	1	0.0041841	0.00833333	0.00625773	rs715-rs2216405	http://www.ebi.ac.uk/efo/EFO_0007996	Hematological measurement	http://www.ebi.ac.uk/efo/EFO_0004503	http://www.ebi.ac.uk/efo/EFO_0004725	Other measurement	http://www.ebi.ac.uk/efo/EFO_0001444
Agents acting on the renin-angiotensin system use measurement	suntan	184	56	0	1	1	0.00630253	0.00628316	0.262396	1	0.0041841	0.00833333	0.00625773	rs164745-rs164749	http://www.ebi.ac.uk/efo/EFO_0009931	Other measurement	http://www.ebi.ac.uk/efo/EFO_0001444	http://www.ebi.ac.uk/efo/EFO_0004279	Other trait	http://www.ebi.ac.uk/efo/EFO_0000001
bone density	metabolite measurement	184	56	0	1	1	0.00630253	0.00628316	0.262396	1	0.0041841	0.00833333	0.00625773	rs780094-rs780096	http://www.ebi.ac.uk/efo/EFO_0003923	Other measurement	http://www.ebi.ac.uk/efo/EFO_0001444	http://www.ebi.ac.uk/efo/EFO_0004725	Other measurement	http://www.ebi.ac.uk/efo/EFO_0001444
Agents acting on the renin-angiotensin system use measurement	Myopia	184	56	0	1	1	0.00630253	0.00628316	0.262396	1	0.0041841	0.00833333	0.00625773	rs4948523-rs12262629	http://www.ebi.ac.uk/efo/EFO_0009931	Other measurement	http://www.ebi.ac.uk/efo/EFO_0001444	http://purl.obolibrary.org/obo/HP_0000545	Other trait	http://www.ebi.ac.uk/efo/EFO_0000001
Agents acting on the renin-angiotensin system use measurement	Inhalant adrenergic use measurement	184	56	0	1	1	0.00630253	0.00628316	0.262396	1	0.0041841	0.00833333	0.00625773	rs12952581-rs17637472	http://www.ebi.ac.uk/efo/EFO_0009931	Other measurement	http://www.ebi.ac.uk/efo/EFO_0001444	http://www.ebi.ac.uk/efo/EFO_0009941	Other measurement	http://www.ebi.ac.uk/efo/EFO_0001444
Inhalant adrenergic use measurement	bone density	56	184	0	1	1	0.00630253	0.00628316	0.262396	1	0.0041841	0.00833333	0.00625773	rs2289790-rs3743347	http://www.ebi.ac.uk/efo/EFO_0009941	Other measurement	http://www.ebi.ac.uk/efo/EFO_0001444	http://www.ebi.ac.uk/efo/EFO_0003923	Other measurement	http://www.ebi.ac.uk/efo/EFO_0001444
brain stem volume measurement	cognitive function measurement	16	644	0	1	1	0.00630253	0.00628397	0.262417	1	0.00151745	0.0030303	0.00223144	rs9398173-rs9384679	http://www.ebi.ac.uk/efo/EFO_0010605	Other measurement	http://www.ebi.ac.uk/efo/EFO_0001444	http://www.ebi.ac.uk/efo/EFO_0008354	Other measurement	http://www.ebi.ac.uk/efo/EFO_0001444
attention deficit hyperactivity disorder, unipolar depression, schizophrenia, autism spectrum disorder, bipolar disorder	cognitive function measurement	16	644	0	1	1	0.00630253	0.00628397	0.262417	1	0.00151745	0.0030303	0.00223144	rs4434138-rs2535629	http://www.ebi.ac.uk/efo/EFO_0003888, http://www.ebi.ac.uk/efo/EFO_0003761, http://www.ebi.ac.uk/efo/EFO_0000692, http://www.ebi.ac.uk/efo/EFO_0003756, http://www.ebi.ac.uk/efo/EFO_0000289	Neurological disorder	http://www.ebi.ac.uk/efo/EFO_0000618	http://www.ebi.ac.uk/efo/EFO_0008354	Other measurement	http://www.ebi.ac.uk/efo/EFO_0001444
cognitive function measurement	longevity	644	16	0	1	1	0.00630253	0.00628397	0.262417	1	0.00151745	0.0030303	0.00223144	rs12088073-rs2049992	http://www.ebi.ac.uk/efo/EFO_0008354	Other measurement	http://www.ebi.ac.uk/efo/EFO_0001444	http://www.ebi.ac.uk/efo/EFO_0004300	Other measurement	http://www.ebi.ac.uk/efo/EFO_0001444
cognitive function measurement	osteoarthritis, knee	644	16	0	1	1	0.00630253	0.00628397	0.262417	1	0.00151745	0.0030303	0.00223144	rs1060105-rs1969355	http://www.ebi.ac.uk/efo/EFO_0008354	Other measurement	http://www.ebi.ac.uk/efo/EFO_0001444	http://www.ebi.ac.uk/efo/EFO_0004616	Other disease	http://www.ebi.ac.uk/efo/EFO_0000408
Drugs affecting bone structure and mineralization use measurement	erythrocyte count	11	937	0	1	1	0.00630436	0.00628635	0.262483	1	0.00105597	0.0021097	0.00153722	rs6684375-rs34963268	http://www.ebi.ac.uk/efo/EFO_0009936	Other measurement	http://www.ebi.ac.uk/efo/EFO_0001444	http://www.ebi.ac.uk/efo/EFO_0004305	Hematological measurement	http://www.ebi.ac.uk/efo/EFO_0004503
cancer biomarker measurement	erythrocyte count	11	937	0	1	1	0.00630436	0.00628635	0.262483	1	0.00105597	0.0021097	0.00153722	rs8176749-rs12216891	http://www.ebi.ac.uk/efo/EFO_0005127	Other measurement	http://www.ebi.ac.uk/efo/EFO_0001444	http://www.ebi.ac.uk/efo/EFO_0004305	Hematological measurement	http://www.ebi.ac.uk/efo/EFO_0004503
common carotid intimal medial thickness	erythrocyte count	11	937	1	0	1	0.00630436	0.00628635	0.262483	1	0.00105597	0.0021097	0.00153722	rs7412	http://www.ebi.ac.uk/efo/EFO_0004860	Cardiovascular measurement	http://www.ebi.ac.uk/efo/EFO_0004298	http://www.ebi.ac.uk/efo/EFO_0004305	Hematological measurement	http://www.ebi.ac.uk/efo/EFO_0004503
body weights and measures, body height	erythrocyte count	11	937	0	1	1	0.00630436	0.00628635	0.262483	1	0.00105597	0.0021097	0.00153722	rs9890032-rs7225461	http://www.ebi.ac.uk/efo/EFO_0004324, http://www.ebi.ac.uk/efo/EFO_0004339	Other measurement,Body measurement	http://www.ebi.ac.uk/efo/EFO_0004324,http://www.ebi.ac.uk/efo/EFO_0001444	http://www.ebi.ac.uk/efo/EFO_0004305	Hematological measurement	http://www.ebi.ac.uk/efo/EFO_0004503
central nervous system cancer, glioblastoma multiforme	erythrocyte count	11	937	1	0	1	0.00630436	0.00628635	0.262483	1	0.00105597	0.0021097	0.00153722	rs78378222	http://www.ebi.ac.uk/efo/EFO_0000326, http://www.ebi.ac.uk/efo/EFO_0000519	Cancer	http://www.ebi.ac.uk/efo/EFO_0000616	http://www.ebi.ac.uk/efo/EFO_0004305	Hematological measurement	http://www.ebi.ac.uk/efo/EFO_0004503
bone density, lean body mass	erythrocyte count	11	937	0	1	1	0.00630436	0.00628635	0.262483	1	0.00105597	0.0021097	0.00153722	rs6684375-rs34963268	http://www.ebi.ac.uk/efo/EFO_0003923, http://www.ebi.ac.uk/efo/EFO_0004995	Other measurement	http://www.ebi.ac.uk/efo/EFO_0001444	http://www.ebi.ac.uk/efo/EFO_0004305	Hematological measurement	http://www.ebi.ac.uk/efo/EFO_0004503
erythrocyte count	nodular sclerosis Hodgkin lymphoma	937	11	0	1	1	0.00630436	0.00628635	0.262483	1	0.00105597	0.0021097	0.00153722	rs2746432-rs6928977	http://www.ebi.ac.uk/efo/EFO_0004305	Hematological measurement	http://www.ebi.ac.uk/efo/EFO_0004503	http://www.ebi.ac.uk/efo/EFO_0004708	Cancer	http://www.ebi.ac.uk/efo/EFO_0000616
erythrocyte count	infant body height	937	11	0	1	1	0.00630436	0.00628635	0.262483	1	0.00105597	0.0021097	0.00153722	rs9385399-rs6918725	http://www.ebi.ac.uk/efo/EFO_0004305	Hematological measurement	http://www.ebi.ac.uk/efo/EFO_0004503	http://www.ebi.ac.uk/efo/EFO_0006785	Body measurement	http://www.ebi.ac.uk/efo/EFO_0004324
erythrocyte count	thyroid carcinoma	937	11	0	1	1	0.00630436	0.00628635	0.262483	1	0.00105597	0.0021097	0.00153722	rs6793295-rs12637184	http://www.ebi.ac.uk/efo/EFO_0004305	Hematological measurement	http://www.ebi.ac.uk/efo/EFO_0004503	http://www.ebi.ac.uk/efo/EFO_0002892	Cancer	http://www.ebi.ac.uk/efo/EFO_0000616
erythrocyte count	pulse pressure measurement, alcohol consumption measurement	937	11	0	1	1	0.00630436	0.00628635	0.262483	1	0.00105597	0.0021097	0.00153722	rs794899-rs9856633	http://www.ebi.ac.uk/efo/EFO_0004305	Hematological measurement	http://www.ebi.ac.uk/efo/EFO_0004503	http://www.ebi.ac.uk/efo/EFO_0005763, http://www.ebi.ac.uk/efo/EFO_0007878	Other measurement,Cardiovascular measurement	http://www.ebi.ac.uk/efo/EFO_0004298,http://www.ebi.ac.uk/efo/EFO_0001444
erythrocyte count	putamen volume	937	11	0	1	1	0.00630436	0.00628635	0.262483	1	0.00105597	0.0021097	0.00153722	rs10439607-rs6060912	http://www.ebi.ac.uk/efo/EFO_0004305	Hematological measurement	http://www.ebi.ac.uk/efo/EFO_0004503	http://www.ebi.ac.uk/efo/EFO_0006932	Other measurement	http://www.ebi.ac.uk/efo/EFO_0001444
hair color	smoking status measurement	252	758	0	2	2	0.116837	0.00628798	0.262548	1	0.00198413	0.0039604	0.00396954	rs35406919-rs8074498|rs6592775-rs2292572	http://www.ebi.ac.uk/efo/EFO_0003924	Other trait	http://www.ebi.ac.uk/efo/EFO_0000001	http://www.ebi.ac.uk/efo/EFO_0006527	Other measurement	http://www.ebi.ac.uk/efo/EFO_0001444
osteoarthritis, hip, osteoarthritis, knee	schizophrenia	27	382	0	1	1	0.00630864	0.00628957	0.262611	1	0.00245098	0.00488998	0.00363814	rs3774354-rs2577831	http://www.ebi.ac.uk/efo/EFO_1000786, http://www.ebi.ac.uk/efo/EFO_0004616	Other disease	http://www.ebi.ac.uk/efo/EFO_0000408	http://www.ebi.ac.uk/efo/EFO_0000692	Neurological disorder	http://www.ebi.ac.uk/efo/EFO_0000618
coffee consumption measurement	inflammatory bowel disease	48	215	1	0	1	0.00631231	0.00629293	0.262748	1	0.00381679	0.00760456	0.00570173	rs1260326	http://www.ebi.ac.uk/efo/EFO_0006781	Other measurement	http://www.ebi.ac.uk/efo/EFO_0001444	http://www.ebi.ac.uk/efo/EFO_0003767	Digestive system disorder	http://www.ebi.ac.uk/efo/EFO_0000405
creatinine measurement	smoking status measurement, diastolic blood pressure	111	93	0	1	1	0.00631415	0.00629464	0.262817	1	0.00492611	0.00980392	0.00738264	rs1458038-rs10857147	http://www.ebi.ac.uk/efo/EFO_0004518	Other measurement	http://www.ebi.ac.uk/efo/EFO_0001444	http://www.ebi.ac.uk/efo/EFO_0006527, http://www.ebi.ac.uk/efo/EFO_0006336	Other measurement	http://www.ebi.ac.uk/efo/EFO_0001444
cup-to-disc ratio measurement	intelligence, self reported educational attainment	126	82	0	1	1	0.00631965	0.00630012	0.263042	1	0.00483092	0.00961538	0.00723827	rs12437151-rs8005677	http://www.ebi.ac.uk/efo/EFO_0006939	Other measurement	http://www.ebi.ac.uk/efo/EFO_0001444	http://www.ebi.ac.uk/efo/EFO_0004337, http://www.ebi.ac.uk/efo/EFO_0004784	Biological process,Other measurement	http://purl.obolibrary.org/obo/GO_0008150,http://www.ebi.ac.uk/efo/EFO_0001444
high density lipoprotein cholesterol measurement	serum IgA measurement	861	12	1	0	1	0.00631965	0.0063014	0.263068	1	0.00114679	0.00229095	0.00167391	rs3184504	http://www.ebi.ac.uk/efo/EFO_0004612	Lipid or lipoprotein measurement	http://www.ebi.ac.uk/efo/EFO_0004732	http://www.ebi.ac.uk/efo/EFO_0004912	Other measurement	http://www.ebi.ac.uk/efo/EFO_0001444
high density lipoprotein cholesterol measurement	phospholipase A2, membrane associated measurement, C-reactive protein measurement	861	12	0	1	1	0.00631965	0.0063014	0.263068	1	0.00114679	0.00229095	0.00167391	rs34931250-rs112001035	http://www.ebi.ac.uk/efo/EFO_0004612	Lipid or lipoprotein measurement	http://www.ebi.ac.uk/efo/EFO_0004732	http://www.ebi.ac.uk/efo/EFO_0008259, http://www.ebi.ac.uk/efo/EFO_0004458	Other measurement,Inflammatory measurement	http://www.ebi.ac.uk/efo/EFO_0004872,http://www.ebi.ac.uk/efo/EFO_0001444
high density lipoprotein cholesterol measurement	smoking behavior, nicotine metabolite ratio	861	12	1	0	1	0.00631965	0.0063014	0.263068	1	0.00114679	0.00229095	0.00167391	rs11878604	http://www.ebi.ac.uk/efo/EFO_0004612	Lipid or lipoprotein measurement	http://www.ebi.ac.uk/efo/EFO_0004732	http://www.ebi.ac.uk/efo/EFO_0004318, http://www.ebi.ac.uk/efo/EFO_0007794	Biological process,Other measurement	http://purl.obolibrary.org/obo/GO_0008150,http://www.ebi.ac.uk/efo/EFO_0001444
high density lipoprotein cholesterol measurement	white matter integrity	861	12	0	1	1	0.00631965	0.0063014	0.263068	1	0.00114679	0.00229095	0.00167391	rs374598428-rs13220570	http://www.ebi.ac.uk/efo/EFO_0004612	Lipid or lipoprotein measurement	http://www.ebi.ac.uk/efo/EFO_0004732	http://www.ebi.ac.uk/efo/EFO_0004641	Other measurement	http://www.ebi.ac.uk/efo/EFO_0001444
high density lipoprotein cholesterol measurement	interferon gamma measurement, platelet-derived growth factor BB measurement, interleukin 4 measurement, interleukin 10 measurement, stromal cell-derived factor 1 alpha measurement, interleukin-6 measurement, interleukin 12 measurement, interleukin 17 measurement, vascular endothelial growth factor measurement, fibroblast growth factor basic measurement, granulocyte colony-stimulating factor measurement	861	12	0	1	1	0.00631965	0.0063014	0.263068	1	0.00114679	0.00229095	0.00167391	rs532436-rs550057	http://www.ebi.ac.uk/efo/EFO_0004612	Lipid or lipoprotein measurement	http://www.ebi.ac.uk/efo/EFO_0004732	http://www.ebi.ac.uk/efo/EFO_0008165, http://www.ebi.ac.uk/efo/EFO_0008264, http://www.ebi.ac.uk/efo/EFO_0008184, http://www.ebi.ac.uk/efo/EFO_0004750, http://www.ebi.ac.uk/efo/EFO_0008293, http://www.ebi.ac.uk/efo/EFO_0004810, http://www.ebi.ac.uk/efo/EFO_0004753, http://www.ebi.ac.uk/efo/EFO_0008174, http://www.ebi.ac.uk/efo/EFO_0004762, http://www.ebi.ac.uk/efo/EFO_0008130, http://www.ebi.ac.uk/efo/EFO_0008142	Other measurement,Inflammatory measurement,Cardiovascular measurement	http://www.ebi.ac.uk/efo/EFO_0004872,http://www.ebi.ac.uk/efo/EFO_0004298,http://www.ebi.ac.uk/efo/EFO_0001444
high density lipoprotein cholesterol measurement	smoking status measurement, forced expiratory volume	861	12	0	1	1	0.00631965	0.0063014	0.263068	1	0.00114679	0.00229095	0.00167391	rs142965311-rs6904596-rs13220570	http://www.ebi.ac.uk/efo/EFO_0004612	Lipid or lipoprotein measurement	http://www.ebi.ac.uk/efo/EFO_0004732	http://www.ebi.ac.uk/efo/EFO_0006527, http://www.ebi.ac.uk/efo/EFO_0004314	Other measurement	http://www.ebi.ac.uk/efo/EFO_0001444
free cholesterol measurement, low density lipoprotein cholesterol measurement	high density lipoprotein cholesterol measurement	12	861	0	1	1	0.00631965	0.0063014	0.263068	1	0.00114679	0.00229095	0.00167391	rs7412-rs1065853	http://www.ebi.ac.uk/efo/EFO_0008591, http://www.ebi.ac.uk/efo/EFO_0004611	Lipid or lipoprotein measurement	http://www.ebi.ac.uk/efo/EFO_0004732	http://www.ebi.ac.uk/efo/EFO_0004612	Lipid or lipoprotein measurement	http://www.ebi.ac.uk/efo/EFO_0004732
beta-2 microglobulin measurement	high density lipoprotein cholesterol measurement	12	861	1	0	1	0.00631965	0.0063014	0.263068	1	0.00114679	0.00229095	0.00167391	rs3184504	http://www.ebi.ac.uk/efo/EFO_0005197	Other measurement	http://www.ebi.ac.uk/efo/EFO_0001444	http://www.ebi.ac.uk/efo/EFO_0004612	Lipid or lipoprotein measurement	http://www.ebi.ac.uk/efo/EFO_0004732
bone quantitative ultrasound measurement	high density lipoprotein cholesterol measurement	12	861	0	1	1	0.00631965	0.0063014	0.263068	1	0.00114679	0.00229095	0.00167391	rs7741021-rs2489629	http://www.ebi.ac.uk/efo/EFO_0004514	Other measurement	http://www.ebi.ac.uk/efo/EFO_0001444	http://www.ebi.ac.uk/efo/EFO_0004612	Lipid or lipoprotein measurement	http://www.ebi.ac.uk/efo/EFO_0004732
platelet crit	protein measurement, obesity	272	38	0	1	1	0.0063221	0.00630275	0.263118	1	0.00323625	0.00645161	0.00482387	rs370869951-rs13294	http://www.ebi.ac.uk/efo/EFO_0007985	Hematological measurement	http://www.ebi.ac.uk/efo/EFO_0004503	http://www.ebi.ac.uk/efo/EFO_0004747, http://www.ebi.ac.uk/efo/EFO_0001073	Other measurement,Metabolic disorder	http://www.ebi.ac.uk/efo/EFO_0000589,http://www.ebi.ac.uk/efo/EFO_0001444
TPE interval measurement	platelet crit	38	272	1	0	1	0.0063221	0.00630275	0.263118	1	0.00323625	0.00645161	0.00482387	rs1050316	http://www.ebi.ac.uk/efo/EFO_0004644	Cardiovascular measurement	http://www.ebi.ac.uk/efo/EFO_0004298	http://www.ebi.ac.uk/efo/EFO_0007985	Hematological measurement	http://www.ebi.ac.uk/efo/EFO_0004503
blood urea nitrogen measurement	sleep duration, triglyceride measurement	119	87	0	1	1	0.0063325	0.00631288	0.263538	1	0.00487805	0.00970874	0.00730987	rs11127126-rs62141290	http://www.ebi.ac.uk/efo/EFO_0004741	Other measurement	http://www.ebi.ac.uk/efo/EFO_0001444	http://www.ebi.ac.uk/efo/EFO_0005271, http://www.ebi.ac.uk/efo/EFO_0004530	Other measurement,Lipid or lipoprotein measurement	http://www.ebi.ac.uk/efo/EFO_0004529,http://www.ebi.ac.uk/efo/EFO_0001444
alcohol use disorder measurement, longitudinal alcohol consumption measurement	diastolic blood pressure	19	545	1	0	1	0.00633372	0.00631479	0.263602	1	0.0017762	0.0035461	0.00262126	rs13107325	http://www.ebi.ac.uk/efo/EFO_0009458, http://www.ebi.ac.uk/efo/EFO_0007645	Other measurement	http://www.ebi.ac.uk/efo/EFO_0001444	http://www.ebi.ac.uk/efo/EFO_0006336	Other measurement	http://www.ebi.ac.uk/efo/EFO_0001444
diastolic blood pressure	ovarian serous carcinoma	545	19	0	1	1	0.00633372	0.00631479	0.263602	1	0.0017762	0.0035461	0.00262126	rs7902587-rs4387287	http://www.ebi.ac.uk/efo/EFO_0006336	Other measurement	http://www.ebi.ac.uk/efo/EFO_0001444	http://www.ebi.ac.uk/efo/EFO_1001516	Cancer	http://www.ebi.ac.uk/efo/EFO_0000616
diastolic blood pressure	serum carcinoembryonic antigen measurement	545	19	0	1	1	0.00633372	0.00631479	0.263602	1	0.0017762	0.0035461	0.00262126	rs635634-rs507666	http://www.ebi.ac.uk/efo/EFO_0006336	Other measurement	http://www.ebi.ac.uk/efo/EFO_0001444	http://www.ebi.ac.uk/efo/EFO_0005760	Other measurement	http://www.ebi.ac.uk/efo/EFO_0001444
diastolic blood pressure	hypospadias	545	19	0	1	1	0.00633372	0.00631479	0.263602	1	0.0017762	0.0035461	0.00262126	rs6969780-rs1801085	http://www.ebi.ac.uk/efo/EFO_0006336	Other measurement	http://www.ebi.ac.uk/efo/EFO_0001444	http://www.ebi.ac.uk/efo/EFO_0004209	Other disease	http://www.ebi.ac.uk/efo/EFO_0000408
diastolic blood pressure	pulmonary function measurement, FEV/FEC ratio	545	19	0	1	1	0.00633372	0.00631479	0.263602	1	0.0017762	0.0035461	0.00262126	rs4507125-rs12477314	http://www.ebi.ac.uk/efo/EFO_0006336	Other measurement	http://www.ebi.ac.uk/efo/EFO_0001444	http://www.ebi.ac.uk/efo/EFO_0003892, http://www.ebi.ac.uk/efo/EFO_0004713	Other measurement	http://www.ebi.ac.uk/efo/EFO_0001444
depressive symptom measurement	spine bone mineral density	259	40	0	1	1	0.00633678	0.00631732	0.263697	1	0.0033557	0.00668896	0.00500454	rs28377268-rs10512249	http://www.ebi.ac.uk/efo/EFO_0007006	Other measurement	http://www.ebi.ac.uk/efo/EFO_0001444	http://www.ebi.ac.uk/efo/EFO_0007701	Other measurement	http://www.ebi.ac.uk/efo/EFO_0001444
leprosy	platelet count	28	370	0	1	1	0.00633678	0.00631751	0.263697	1	0.00251889	0.00502513	0.00374081	rs9810259-rs6807915	http://www.ebi.ac.uk/efo/EFO_0001054	Neurological disorder	http://www.ebi.ac.uk/efo/EFO_0000618	http://www.ebi.ac.uk/efo/EFO_0004309	Hematological measurement	http://www.ebi.ac.uk/efo/EFO_0004503
autoimmune thyroid disease, type I diabetes mellitus, Common variable immunodeficiency, ankylosing spondylitis, psoriasis, celiac disease, ulcerative colitis, Crohn's disease, autoimmune disease, juvenile idiopathic arthritis, systemic lupus erythematosus	platelet count	28	370	0	1	1	0.00633678	0.00631751	0.263697	1	0.00251889	0.00502513	0.00374081	rs10058074-rs11741255	http://www.ebi.ac.uk/efo/EFO_0006812, http://www.ebi.ac.uk/efo/EFO_0001359, http://www.orpha.net/ORDO/Orphanet_1572, http://www.ebi.ac.uk/efo/EFO_0003898, http://www.ebi.ac.uk/efo/EFO_0000676, http://www.ebi.ac.uk/efo/EFO_0001060, http://www.ebi.ac.uk/efo/EFO_0000729, http://www.ebi.ac.uk/efo/EFO_0000384, http://www.ebi.ac.uk/efo/EFO_0005140, http://www.ebi.ac.uk/efo/EFO_0002609, http://www.ebi.ac.uk/efo/EFO_0002690	Metabolic disorder,Immune system disorder,Digestive system disorder	http://www.ebi.ac.uk/efo/EFO_0000589,http://www.ebi.ac.uk/efo/EFO_0000405,http://www.ebi.ac.uk/efo/EFO_0000540	http://www.ebi.ac.uk/efo/EFO_0004309	Hematological measurement	http://www.ebi.ac.uk/efo/EFO_0004503
L lactate dehydrogenase measurement	platelet count	28	370	0	1	1	0.00633678	0.00631751	0.263697	1	0.00251889	0.00502513	0.00374081	rs1260326-rs6547692	http://www.ebi.ac.uk/efo/EFO_0004808	Hematological measurement	http://www.ebi.ac.uk/efo/EFO_0004503	http://www.ebi.ac.uk/efo/EFO_0004309	Hematological measurement	http://www.ebi.ac.uk/efo/EFO_0004503
Headache	platelet count	28	370	1	0	1	0.00633678	0.00631751	0.263697	1	0.00251889	0.00502513	0.00374081	rs1050316	http://purl.obolibrary.org/obo/HP_0002315	Other trait	http://www.ebi.ac.uk/efo/EFO_0000001	http://www.ebi.ac.uk/efo/EFO_0004309	Hematological measurement	http://www.ebi.ac.uk/efo/EFO_0004503
platelet count	sclerosing cholangitis	370	28	1	0	1	0.00633678	0.00631751	0.263697	1	0.00251889	0.00502513	0.00374081	rs3184504	http://www.ebi.ac.uk/efo/EFO_0004309	Hematological measurement	http://www.ebi.ac.uk/efo/EFO_0004503	http://www.ebi.ac.uk/efo/EFO_0004268	Digestive system disorder	http://www.ebi.ac.uk/efo/EFO_0000405
acute myeloid leukemia	worry measurement	2598	74	0	2	2	0.117593	0.00631962	0.263783	1	0.000749064	0.00149701	0.00148938	rs2080087-rs7152906|rs11563463-rs1592365	http://www.ebi.ac.uk/efo/EFO_0000222	Cancer	http://www.ebi.ac.uk/efo/EFO_0000616	http://www.ebi.ac.uk/efo/EFO_0009589	Other measurement	http://www.ebi.ac.uk/efo/EFO_0001444
asthma	loneliness measurement	432	24	0	1	1	0.00634167	0.00632248	0.263893	1	0.0021978	0.00438596	0.0032566	rs159960-rs11121240-rs301819	http://www.ebi.ac.uk/efo/EFO_0000270	Other disease	http://www.ebi.ac.uk/efo/EFO_0000408	http://www.ebi.ac.uk/efo/EFO_0007865	Other measurement	http://www.ebi.ac.uk/efo/EFO_0001444
asthma	heart rate	432	24	0	1	1	0.00634167	0.00632248	0.263893	1	0.0021978	0.00438596	0.0032566	rs174549-rs174551	http://www.ebi.ac.uk/efo/EFO_0000270	Other disease	http://www.ebi.ac.uk/efo/EFO_0000408	http://www.ebi.ac.uk/efo/EFO_0004326	Cardiovascular measurement	http://www.ebi.ac.uk/efo/EFO_0004298
Moyamoya disease	asthma	24	432	0	1	1	0.00634167	0.00632248	0.263893	1	0.0021978	0.00438596	0.0032566	rs167769-rs4759277	http://www.orpha.net/ORDO/Orphanet_2573	Cardiovascular disease	http://www.ebi.ac.uk/efo/EFO_0000319	http://www.ebi.ac.uk/efo/EFO_0000270	Other disease	http://www.ebi.ac.uk/efo/EFO_0000408
systemic scleroderma	urate measurement	41	253	0	1	1	0.00634473	0.00632521	0.263997	1	0.00341297	0.00680272	0.00509117	rs56338130-rs8109496	http://www.ebi.ac.uk/efo/EFO_0000717	Cardiovascular disease	http://www.ebi.ac.uk/efo/EFO_0000319	http://www.ebi.ac.uk/efo/EFO_0004531	Other measurement	http://www.ebi.ac.uk/efo/EFO_0001444
diverticular disease	urate measurement	41	253	0	1	1	0.00634473	0.00632521	0.263997	1	0.00341297	0.00680272	0.00509117	rs8074740-rs7209801	http://www.ebi.ac.uk/efo/EFO_0009959	Digestive system disorder	http://www.ebi.ac.uk/efo/EFO_0000405	http://www.ebi.ac.uk/efo/EFO_0004531	Other measurement	http://www.ebi.ac.uk/efo/EFO_0001444
feeling """"""""fed-up"""""""" measurement	urate measurement	41	253	0	1	1	0.00634473	0.00632521	0.263997	1	0.00341297	0.00680272	0.00509117	rs2306027-rs10838635	http://www.ebi.ac.uk/efo/EFO_0009588	Other measurement	http://www.ebi.ac.uk/efo/EFO_0001444	http://www.ebi.ac.uk/efo/EFO_0004531	Other measurement	http://www.ebi.ac.uk/efo/EFO_0001444
open-angle glaucoma	psoriasis	57	182	0	1	1	0.00634534	0.00632571	0.264012	1	0.00420168	0.0083682	0.00628469	rs11065979-rs7137828	http://www.ebi.ac.uk/efo/EFO_0004190	Other disease	http://www.ebi.ac.uk/efo/EFO_0000408	http://www.ebi.ac.uk/efo/EFO_0000676	Immune system disorder	http://www.ebi.ac.uk/efo/EFO_0000540
psoriasis	triglyceride measurement, alcohol drinking	182	57	0	1	1	0.00634534	0.00632571	0.264012	1	0.00420168	0.0083682	0.00628469	rs35866622-rs492602	http://www.ebi.ac.uk/efo/EFO_0000676	Immune system disorder	http://www.ebi.ac.uk/efo/EFO_0000540	http://www.ebi.ac.uk/efo/EFO_0004530, http://www.ebi.ac.uk/efo/EFO_0004329	Biological process,Lipid or lipoprotein measurement	http://www.ebi.ac.uk/efo/EFO_0004529,http://purl.obolibrary.org/obo/GO_0008150
autoimmune disease	central corneal thickness	97	107	0	1	1	0.0063484	0.00632868	0.264133	1	0.00492611	0.00980392	0.0073829	rs4311997-rs7088058	http://www.ebi.ac.uk/efo/EFO_0005140	Immune system disorder	http://www.ebi.ac.uk/efo/EFO_0000540	http://www.ebi.ac.uk/efo/EFO_0005213	Other measurement	http://www.ebi.ac.uk/efo/EFO_0001444
intraocular pressure measurement	mosquito bite reaction itch intensity measurement, mosquito bite reaction size measurement	346	30	0	1	1	0.00634901	0.00632962	0.264169	1	0.00266667	0.00531915	0.00396389	rs2857598-rs4959021-rs3134963	http://www.ebi.ac.uk/efo/EFO_0004695	Other measurement	http://www.ebi.ac.uk/efo/EFO_0001444	http://www.ebi.ac.uk/efo/EFO_0008377, http://www.ebi.ac.uk/efo/EFO_0008378	Other measurement	http://www.ebi.ac.uk/efo/EFO_0001444
Eczema	fasting blood glucose measurement	189	55	0	1	1	0.00635819	0.00633849	0.264536	1	0.00411523	0.00819672	0.00615386	rs651007-rs495828	http://purl.obolibrary.org/obo/HP_0000964	Other trait	http://www.ebi.ac.uk/efo/EFO_0000001	http://www.ebi.ac.uk/efo/EFO_0004465	Other measurement	http://www.ebi.ac.uk/efo/EFO_0001444
acute myeloid leukemia	fractional shortening	2598	4	0	1	1	0.00635635	0.00634122	0.264625	1	0.000384468	0.00076864	0.000528787	rs34866937-rs7461129	http://www.ebi.ac.uk/efo/EFO_0000222	Cancer	http://www.ebi.ac.uk/efo/EFO_0000616	http://www.ebi.ac.uk/efo/EFO_0009285	Cardiovascular measurement	http://www.ebi.ac.uk/efo/EFO_0004298
acute myeloid leukemia	serum dimethylarginine measurement	2598	4	0	1	1	0.00635635	0.00634122	0.264625	1	0.000384468	0.00076864	0.000528787	rs1884139-rs233112	http://www.ebi.ac.uk/efo/EFO_0000222	Cancer	http://www.ebi.ac.uk/efo/EFO_0000616	http://www.ebi.ac.uk/efo/EFO_0005418	Other measurement	http://www.ebi.ac.uk/efo/EFO_0001444
acute myeloid leukemia	diabetic retinopathy	2598	4	0	1	1	0.00635635	0.00634122	0.264625	1	0.000384468	0.00076864	0.000528787	rs10828003-rs12219125	http://www.ebi.ac.uk/efo/EFO_0000222	Cancer	http://www.ebi.ac.uk/efo/EFO_0000616	http://www.ebi.ac.uk/efo/EFO_0003770	Metabolic disorder	http://www.ebi.ac.uk/efo/EFO_0000589
acute myeloid leukemia	premature birth, parental genotype effect measurement	2598	4	0	1	1	0.00635635	0.00634122	0.264625	1	0.000384468	0.00076864	0.000528787	rs7217780-rs2006787	http://www.ebi.ac.uk/efo/EFO_0000222	Cancer	http://www.ebi.ac.uk/efo/EFO_0000616	http://www.ebi.ac.uk/efo/EFO_0003917, http://www.ebi.ac.uk/efo/EFO_0005939	Other measurement,Other trait	http://www.ebi.ac.uk/efo/EFO_0000001,http://www.ebi.ac.uk/efo/EFO_0001444
acute myeloid leukemia	extraversion	2598	4	0	1	1	0.00635635	0.00634122	0.264625	1	0.000384468	0.00076864	0.000528787	rs13082940-rs57590327	http://www.ebi.ac.uk/efo/EFO_0000222	Cancer	http://www.ebi.ac.uk/efo/EFO_0000616	http://www.ebi.ac.uk/efo/EFO_0004317	Biological process	http://purl.obolibrary.org/obo/GO_0008150
acute myeloid leukemia	hepatocyte growth factor-like protein measurement	2598	4	1	0	1	0.00635635	0.00634122	0.264625	1	0.000384468	0.00076864	0.000528787	rs9869826	http://www.ebi.ac.uk/efo/EFO_0000222	Cancer	http://www.ebi.ac.uk/efo/EFO_0000616	http://www.ebi.ac.uk/efo/EFO_0008154	Other measurement	http://www.ebi.ac.uk/efo/EFO_0001444
acute myeloid leukemia	iron biomarker measurement	2598	4	0	1	1	0.00635635	0.00634122	0.264625	1	0.000384468	0.00076864	0.000528787	rs7638018-rs3811647	http://www.ebi.ac.uk/efo/EFO_0000222	Cancer	http://www.ebi.ac.uk/efo/EFO_0000616	http://www.ebi.ac.uk/efo/EFO_0004461	Other measurement	http://www.ebi.ac.uk/efo/EFO_0001444
acute myeloid leukemia	serum hepcidin measurement	2598	4	0	1	1	0.00635635	0.00634122	0.264625	1	0.000384468	0.00076864	0.000528787	rs7638018-rs3811647	http://www.ebi.ac.uk/efo/EFO_0000222	Cancer	http://www.ebi.ac.uk/efo/EFO_0000616	http://www.ebi.ac.uk/efo/EFO_0004504	Other measurement	http://www.ebi.ac.uk/efo/EFO_0001444
cutaneous squamous cell carcinoma	total cholesterol measurement	25	416	0	1	1	0.00636125	0.00634191	0.264645	1	0.00227273	0.00453515	0.00336971	rs3927680-rs10810657	http://www.ebi.ac.uk/efo/EFO_1001927	Cancer	http://www.ebi.ac.uk/efo/EFO_0000616	http://www.ebi.ac.uk/efo/EFO_0004574	Lipid or lipoprotein measurement	http://www.ebi.ac.uk/efo/EFO_0004732
calcium measurement	total cholesterol measurement	25	416	0	1	1	0.00636125	0.00634191	0.264645	1	0.00227273	0.00453515	0.00336971	rs780094-rs1260326	http://www.ebi.ac.uk/efo/EFO_0004838	Other measurement	http://www.ebi.ac.uk/efo/EFO_0001444	http://www.ebi.ac.uk/efo/EFO_0004574	Lipid or lipoprotein measurement	http://www.ebi.ac.uk/efo/EFO_0004732
kidney stone	total cholesterol measurement	25	416	0	1	1	0.00636125	0.00634191	0.264645	1	0.00227273	0.00453515	0.00336971	rs780093-rs1260326	NA	NA	NA	http://www.ebi.ac.uk/efo/EFO_0004574	Lipid or lipoprotein measurement	http://www.ebi.ac.uk/efo/EFO_0004732
basophil count	mean arterial pressure	102	102	0	1	1	0.00636369	0.00634388	0.264713	1	0.00492611	0.00980392	0.00738302	rs11065979-rs653178	http://www.ebi.ac.uk/efo/EFO_0005090	Inflammatory measurement	http://www.ebi.ac.uk/efo/EFO_0004872	http://www.ebi.ac.uk/efo/EFO_0006340	Other measurement	http://www.ebi.ac.uk/efo/EFO_0001444
neutrophil count, basophil count	nevus count, cutaneous melanoma	153	68	0	1	1	0.00636369	0.00634391	0.264713	1	0.00454545	0.00904977	0.00680574	rs10858740-rs7487314	http://www.ebi.ac.uk/efo/EFO_0004833, http://www.ebi.ac.uk/efo/EFO_0005090	Inflammatory measurement,Hematological measurement	http://www.ebi.ac.uk/efo/EFO_0004872,http://www.ebi.ac.uk/efo/EFO_0004503	http://www.ebi.ac.uk/efo/EFO_0004632, http://www.ebi.ac.uk/efo/EFO_0000389	Cancer,Other measurement	http://www.ebi.ac.uk/efo/EFO_0000616,http://www.ebi.ac.uk/efo/EFO_0001444
albumin:globulin ratio measurement	forced expiratory volume	51	204	0	1	1	0.00636369	0.00634398	0.264713	1	0.00393701	0.00784314	0.00588407	rs12928404-rs12446589	http://www.ebi.ac.uk/efo/EFO_0005128	Cardiovascular measurement	http://www.ebi.ac.uk/efo/EFO_0004298	http://www.ebi.ac.uk/efo/EFO_0004314	Other measurement	http://www.ebi.ac.uk/efo/EFO_0001444
glycine measurement	platelet component distribution width	51	204	0	1	1	0.00636369	0.00634398	0.264713	1	0.00393701	0.00784314	0.00588407	rs10740118-rs10740134	http://www.ebi.ac.uk/efo/EFO_0009767	Other measurement	http://www.ebi.ac.uk/efo/EFO_0001444	http://www.ebi.ac.uk/efo/EFO_0007984	Hematological measurement	http://www.ebi.ac.uk/efo/EFO_0004503
Crohn's disease	chronic kidney disease	204	51	0	1	1	0.00636369	0.00634398	0.264713	1	0.00393701	0.00784314	0.00588407	rs4976646-rs3812036	http://www.ebi.ac.uk/efo/EFO_0000384	Digestive system disorder	http://www.ebi.ac.uk/efo/EFO_0000405	http://www.ebi.ac.uk/efo/EFO_0003884	Other disease	http://www.ebi.ac.uk/efo/EFO_0000408
Crohn's disease	bipolar disorder	204	51	0	1	1	0.00636369	0.00634398	0.264713	1	0.00393701	0.00784314	0.00588407	rs174576-rs174537	http://www.ebi.ac.uk/efo/EFO_0000384	Digestive system disorder	http://www.ebi.ac.uk/efo/EFO_0000405	http://www.ebi.ac.uk/efo/EFO_0000289	Neurological disorder	http://www.ebi.ac.uk/efo/EFO_0000618
body height at birth	mean corpuscular volume	27	386	0	1	1	0.0063747	0.00635522	0.265179	1	0.00242718	0.00484262	0.00360275	rs718139-rs548850890	http://www.ebi.ac.uk/efo/EFO_0006784	Body measurement	http://www.ebi.ac.uk/efo/EFO_0004324	http://www.ebi.ac.uk/efo/EFO_0004526	Hematological measurement	http://www.ebi.ac.uk/efo/EFO_0004503
FEV/FEC ratio	odontogenesis	745	14	0	1	1	0.0063796	0.00636076	0.265391	1	0.00131926	0.00263505	0.00193379	rs12229918-rs4762080	http://www.ebi.ac.uk/efo/EFO_0004713	Other measurement	http://www.ebi.ac.uk/efo/EFO_0001444	http://purl.obolibrary.org/obo/GO_0042476	Biological process	http://purl.obolibrary.org/obo/GO_0008150
FEV/FEC ratio	Oral cleft	745	14	0	1	1	0.0063796	0.00636076	0.265391	1	0.00131926	0.00263505	0.00193379	rs11841646-rs1215461	http://www.ebi.ac.uk/efo/EFO_0004713	Other measurement	http://www.ebi.ac.uk/efo/EFO_0001444	http://purl.obolibrary.org/obo/HP_0000202	Other trait	http://www.ebi.ac.uk/efo/EFO_0000001
FEV/FEC ratio	rosacea severity measurement	745	14	0	1	1	0.0063796	0.00636076	0.265391	1	0.00131926	0.00263505	0.00193379	rs3130614-rs2857595	http://www.ebi.ac.uk/efo/EFO_0004713	Other measurement	http://www.ebi.ac.uk/efo/EFO_0001444	http://www.ebi.ac.uk/efo/EFO_0009180	Other measurement	http://www.ebi.ac.uk/efo/EFO_0001444
FEV/FEC ratio	stroke, coronary heart disease	745	14	1	0	1	0.0063796	0.00636076	0.265391	1	0.00131926	0.00263505	0.00193379	rs12190287	http://www.ebi.ac.uk/efo/EFO_0004713	Other measurement	http://www.ebi.ac.uk/efo/EFO_0001444	http://www.ebi.ac.uk/efo/EFO_0000712, http://www.ebi.ac.uk/efo/EFO_0001645	Cardiovascular disease	http://www.ebi.ac.uk/efo/EFO_0000319
Behcet's syndrome	FEV/FEC ratio	14	745	0	1	1	0.0063796	0.00636076	0.265391	1	0.00131926	0.00263505	0.00193379	rs492602-rs681343	http://www.ebi.ac.uk/efo/EFO_0003780	Cardiovascular disease	http://www.ebi.ac.uk/efo/EFO_0000319	http://www.ebi.ac.uk/efo/EFO_0004713	Other measurement	http://www.ebi.ac.uk/efo/EFO_0001444
Antiglaucoma preparations and miotics use measurement	FEV/FEC ratio	14	745	0	1	1	0.0063796	0.00636076	0.265391	1	0.00131926	0.00263505	0.00193379	rs11709963-rs78101726	http://www.ebi.ac.uk/efo/EFO_0009944	Other measurement	http://www.ebi.ac.uk/efo/EFO_0001444	http://www.ebi.ac.uk/efo/EFO_0004713	Other measurement	http://www.ebi.ac.uk/efo/EFO_0001444
lean body mass	lipoprotein A measurement	163	64	0	1	1	0.00638082	0.00636094	0.265392	1	0.00442478	0.00881057	0.00662297	rs520829-rs401746	http://www.ebi.ac.uk/efo/EFO_0004995	Other measurement	http://www.ebi.ac.uk/efo/EFO_0001444	http://www.ebi.ac.uk/efo/EFO_0006925	Lipid or lipoprotein measurement	http://www.ebi.ac.uk/efo/EFO_0004732
cerebrospinal fluid biomarker measurement	rheumatoid arthritis	64	163	1	0	1	0.00638082	0.00636094	0.265392	1	0.00442478	0.00881057	0.00662297	rs2228145	http://www.ebi.ac.uk/efo/EFO_0006794	Other measurement	http://www.ebi.ac.uk/efo/EFO_0001444	http://www.ebi.ac.uk/efo/EFO_0000685	Immune system disorder	http://www.ebi.ac.uk/efo/EFO_0000540
alkaline phosphatase measurement	creatinine measurement	94	111	0	1	1	0.00638204	0.00636212	0.265435	1	0.00490196	0.0097561	0.00734653	rs1260326-rs1728918	http://www.ebi.ac.uk/efo/EFO_0004533	Liver enzyme measurement	http://www.ebi.ac.uk/efo/EFO_0004582	http://www.ebi.ac.uk/efo/EFO_0004518	Other measurement	http://www.ebi.ac.uk/efo/EFO_0001444
creatinine measurement	smoking status measurement, systolic blood pressure	111	94	0	1	1	0.00638204	0.00636212	0.265435	1	0.00490196	0.0097561	0.00734653	rs1458038-rs10857147	http://www.ebi.ac.uk/efo/EFO_0004518	Other measurement	http://www.ebi.ac.uk/efo/EFO_0001444	http://www.ebi.ac.uk/efo/EFO_0006527, http://www.ebi.ac.uk/efo/EFO_0006335	Other measurement	http://www.ebi.ac.uk/efo/EFO_0001444
albuminuria	lymphocyte percentage of leukocytes	71	147	0	1	1	0.00638388	0.00636396	0.265506	1	0.00460829	0.00917431	0.00690116	rs28601761-rs2954021	http://www.ebi.ac.uk/efo/EFO_0004285	Other trait	http://www.ebi.ac.uk/efo/EFO_0000001	http://www.ebi.ac.uk/efo/EFO_0007993	Hematological measurement	http://www.ebi.ac.uk/efo/EFO_0004503
cutaneous melanoma	lymphocyte percentage of leukocytes	71	147	0	1	1	0.00638388	0.00636396	0.265506	1	0.00460829	0.00917431	0.00690116	rs10931936-rs6743068	http://www.ebi.ac.uk/efo/EFO_0000389	Cancer	http://www.ebi.ac.uk/efo/EFO_0000616	http://www.ebi.ac.uk/efo/EFO_0007993	Hematological measurement	http://www.ebi.ac.uk/efo/EFO_0004503
