## Supplementary material for "An atlas connecting shared genetic architecture of human diseases and molecular phenotypes provides insight into COVID-19 susceptibility": TableS1_iCPAGdb_NHGRI (part 39 of 41)

### Sheet: Table_S1_cpag_output_NHGRI_pcut (continued)
Trait1	Trait2	N1_pcut	N2_pcut	Nshare_direct	Nshare_LDpairComb	Nshare_all	N_expected	P_fisher	Padj_FDR	Padj_Bonferroni	Jaccard	Sorensen	ChaoSorensen	SNPshare_all	Trait1_EFO	Trait1_ParentTerm	Trait1_ParentEFO	Trait2_EFO	Trait2_ParentTerm	Trait2_ParentEFO
peak expiratory flow	unipolar depression, mood disorder	90	116	0	1	1	0.00638571	0.00636576	0.265575	1	0.00487805	0.00970874	0.00731028	rs199505-rs242947-rs62057061-rs79412431	http://www.ebi.ac.uk/efo/EFO_0009718	Other measurement	http://www.ebi.ac.uk/efo/EFO_0001444	http://www.ebi.ac.uk/efo/EFO_0003761, http://www.ebi.ac.uk/efo/EFO_0004247	Neurological disorder	http://www.ebi.ac.uk/efo/EFO_0000618
body fat percentage	unipolar depression, mood disorder	90	116	0	1	1	0.00638571	0.00636576	0.265575	1	0.00487805	0.00970874	0.00731028	rs13163173-rs1422192	http://www.ebi.ac.uk/efo/EFO_0007800	Body measurement	http://www.ebi.ac.uk/efo/EFO_0004324	http://www.ebi.ac.uk/efo/EFO_0003761, http://www.ebi.ac.uk/efo/EFO_0004247	Neurological disorder	http://www.ebi.ac.uk/efo/EFO_0000618
feeling nervous measurement	refractive error measurement	45	232	0	1	1	0.00638571	0.0063659	0.265577	1	0.00362319	0.00722022	0.00540938	rs12936645-rs62055935	http://www.ebi.ac.uk/efo/EFO_0009597	Other measurement	http://www.ebi.ac.uk/efo/EFO_0001444	http://www.ebi.ac.uk/efo/EFO_0007814	Other measurement	http://www.ebi.ac.uk/efo/EFO_0001444
alcohol consumption measurement	circadian rhythm	261	40	0	1	1	0.00638571	0.00636595	0.265577	1	0.00333333	0.00664452	0.00497109	rs6582618-rs9325144	http://www.ebi.ac.uk/efo/EFO_0007878	Other measurement	http://www.ebi.ac.uk/efo/EFO_0001444	http://www.ebi.ac.uk/efo/EFO_0004354	Biological process	http://purl.obolibrary.org/obo/GO_0008150
appendicular lean mass	loneliness measurement	435	24	0	1	1	0.00638571	0.00636626	0.265577	1	0.00218341	0.0043573	0.00323523	rs1022688-rs111235329	http://www.ebi.ac.uk/efo/EFO_0004980	Other measurement	http://www.ebi.ac.uk/efo/EFO_0001444	http://www.ebi.ac.uk/efo/EFO_0007865	Other measurement	http://www.ebi.ac.uk/efo/EFO_0001444
appendicular lean mass	heart rate	435	24	1	0	1	0.00638571	0.00636626	0.265577	1	0.00218341	0.0043573	0.00323523	rs9647379	http://www.ebi.ac.uk/efo/EFO_0004980	Other measurement	http://www.ebi.ac.uk/efo/EFO_0001444	http://www.ebi.ac.uk/efo/EFO_0004326	Cardiovascular measurement	http://www.ebi.ac.uk/efo/EFO_0004298
Ischemic stroke	appendicular lean mass	24	435	0	1	1	0.00638571	0.00636626	0.265577	1	0.00218341	0.0043573	0.00323523	rs42039-rs42038	http://purl.obolibrary.org/obo/HP_0002140	Other trait	http://www.ebi.ac.uk/efo/EFO_0000001	http://www.ebi.ac.uk/efo/EFO_0004980	Other measurement	http://www.ebi.ac.uk/efo/EFO_0001444
Graves disease	appendicular lean mass	24	435	0	1	1	0.00638571	0.00636626	0.265577	1	0.00218341	0.0043573	0.00323523	rs2856687-rs6457617	http://www.ebi.ac.uk/efo/EFO_0004237	Immune system disorder	http://www.ebi.ac.uk/efo/EFO_0000540	http://www.ebi.ac.uk/efo/EFO_0004980	Other measurement	http://www.ebi.ac.uk/efo/EFO_0001444
atopic asthma	parental longevity	197	53	0	1	1	0.00638632	0.00636646	0.265582	1	0.00401606	0.008	0.00600392	rs34967069-rs73730377	http://www.ebi.ac.uk/efo/EFO_0010638	Other disease	http://www.ebi.ac.uk/efo/EFO_0000408	http://www.ebi.ac.uk/efo/EFO_0007796	Other measurement	http://www.ebi.ac.uk/efo/EFO_0001444
Abnormality of refraction	white matter hyperintensity measurement	454	23	1	0	1	0.00638693	0.00636751	0.26561	1	0.00210084	0.00419287	0.00311079	rs429358	http://purl.obolibrary.org/obo/HP_0000539	Other trait	http://www.ebi.ac.uk/efo/EFO_0000001	http://www.ebi.ac.uk/efo/EFO_0005665	Other measurement	http://www.ebi.ac.uk/efo/EFO_0001444
Abnormality of refraction	restless legs syndrome	454	23	0	1	1	0.00638693	0.00636751	0.26561	1	0.00210084	0.00419287	0.00311079	rs35987657-rs10934960	http://purl.obolibrary.org/obo/HP_0000539	Other trait	http://www.ebi.ac.uk/efo/EFO_0000001	http://www.ebi.ac.uk/efo/EFO_0004270	Neurological disorder	http://www.ebi.ac.uk/efo/EFO_0000618
Abnormality of refraction	serum albumin measurement	454	23	1	0	1	0.00638693	0.00636751	0.26561	1	0.00210084	0.00419287	0.00311079	rs1260326	http://purl.obolibrary.org/obo/HP_0000539	Other trait	http://www.ebi.ac.uk/efo/EFO_0000001	http://www.ebi.ac.uk/efo/EFO_0004535	Other measurement	http://www.ebi.ac.uk/efo/EFO_0001444
Abnormality of refraction	t-tau:beta-amyloid 1-42 ratio measurement	454	23	0	1	1	0.00638693	0.00636751	0.26561	1	0.00210084	0.00419287	0.00311079	rs429358-rs157582-rs4420638	http://purl.obolibrary.org/obo/HP_0000539	Other trait	http://www.ebi.ac.uk/efo/EFO_0000001	http://www.ebi.ac.uk/efo/EFO_0007708	Other measurement	http://www.ebi.ac.uk/efo/EFO_0001444
Abnormality of refraction	attention deficit hyperactivity disorder	454	23	0	1	1	0.00638693	0.00636751	0.26561	1	0.00210084	0.00419287	0.00311079	rs6484385-rs4275621	http://purl.obolibrary.org/obo/HP_0000539	Other trait	http://www.ebi.ac.uk/efo/EFO_0000001	http://www.ebi.ac.uk/efo/EFO_0003888	Neurological disorder	http://www.ebi.ac.uk/efo/EFO_0000618
selenium measurement	triglyceride measurement	14	746	0	1	1	0.00638816	0.00636927	0.265656	1	0.00131752	0.00263158	0.00193124	rs567754-rs1316753	http://www.ebi.ac.uk/efo/EFO_0006331	Other measurement	http://www.ebi.ac.uk/efo/EFO_0001444	http://www.ebi.ac.uk/efo/EFO_0004530	Lipid or lipoprotein measurement	http://www.ebi.ac.uk/efo/EFO_0004529
Behcet's syndrome	triglyceride measurement	14	746	0	1	1	0.00638816	0.00636927	0.265656	1	0.00131752	0.00263158	0.00193124	rs838133-rs681343	http://www.ebi.ac.uk/efo/EFO_0003780	Cardiovascular disease	http://www.ebi.ac.uk/efo/EFO_0000319	http://www.ebi.ac.uk/efo/EFO_0004530	Lipid or lipoprotein measurement	http://www.ebi.ac.uk/efo/EFO_0004529
esterified cholesterol measurement	triglyceride measurement	14	746	0	1	1	0.00638816	0.00636927	0.265656	1	0.00131752	0.00263158	0.00193124	rs28456-rs174566	http://www.ebi.ac.uk/efo/EFO_0008589	Lipid or lipoprotein measurement	http://www.ebi.ac.uk/efo/EFO_0004732	http://www.ebi.ac.uk/efo/EFO_0004530	Lipid or lipoprotein measurement	http://www.ebi.ac.uk/efo/EFO_0004529
lysophosphatidylcholine measurement	triglyceride measurement	14	746	0	1	1	0.00638816	0.00636927	0.265656	1	0.00131752	0.00263158	0.00193124	rs28456-rs174566	http://www.ebi.ac.uk/efo/EFO_0010224	Lipid or lipoprotein measurement	http://www.ebi.ac.uk/efo/EFO_0004529	http://www.ebi.ac.uk/efo/EFO_0004530	Lipid or lipoprotein measurement	http://www.ebi.ac.uk/efo/EFO_0004529
freckles	triglyceride measurement	14	746	0	1	1	0.00638816	0.00636927	0.265656	1	0.00131752	0.00263158	0.00193124	rs3927680-rs2153271	http://www.ebi.ac.uk/efo/EFO_0003963	Other trait	http://www.ebi.ac.uk/efo/EFO_0000001	http://www.ebi.ac.uk/efo/EFO_0004530	Lipid or lipoprotein measurement	http://www.ebi.ac.uk/efo/EFO_0004529
Sjogren syndrome	triglyceride measurement	14	746	0	1	1	0.00638816	0.00636927	0.265656	1	0.00131752	0.00263158	0.00193124	rs28383314-rs9271573	http://www.ebi.ac.uk/efo/EFO_0000699	Immune system disorder	http://www.ebi.ac.uk/efo/EFO_0000540	http://www.ebi.ac.uk/efo/EFO_0004530	Lipid or lipoprotein measurement	http://www.ebi.ac.uk/efo/EFO_0004529
stroke, coronary heart disease	triglyceride measurement	14	746	0	1	1	0.00638816	0.00636927	0.265656	1	0.00131752	0.00263158	0.00193124	rs2519093-rs579459	http://www.ebi.ac.uk/efo/EFO_0000712, http://www.ebi.ac.uk/efo/EFO_0001645	Cardiovascular disease	http://www.ebi.ac.uk/efo/EFO_0000319	http://www.ebi.ac.uk/efo/EFO_0004530	Lipid or lipoprotein measurement	http://www.ebi.ac.uk/efo/EFO_0004529
joint hypermobility measurement	triglyceride measurement	14	746	1	0	1	0.00638816	0.00636927	0.265656	1	0.00131752	0.00263158	0.00193124	rs34580448	http://www.ebi.ac.uk/efo/EFO_0007905	Other measurement	http://www.ebi.ac.uk/efo/EFO_0001444	http://www.ebi.ac.uk/efo/EFO_0004530	Lipid or lipoprotein measurement	http://www.ebi.ac.uk/efo/EFO_0004529
carotid artery intima media thickness	triglyceride measurement	14	746	0	1	1	0.00638816	0.00636927	0.265656	1	0.00131752	0.00263158	0.00193124	rs7412-rs1065853	http://www.ebi.ac.uk/efo/EFO_0007117	Other measurement	http://www.ebi.ac.uk/efo/EFO_0001444	http://www.ebi.ac.uk/efo/EFO_0004530	Lipid or lipoprotein measurement	http://www.ebi.ac.uk/efo/EFO_0004529
bitter alcoholic beverage consumption measurement	breast carcinoma	31	337	0	1	1	0.00638999	0.00637033	0.265694	1	0.0027248	0.00543478	0.00405193	rs1724409-rs2732699	http://www.ebi.ac.uk/efo/EFO_0010092	Other measurement	http://www.ebi.ac.uk/efo/EFO_0001444	http://www.ebi.ac.uk/efo/EFO_0000305	Cancer	http://www.ebi.ac.uk/efo/EFO_0000616
Varicose veins	breast carcinoma	31	337	1	0	1	0.00638999	0.00637033	0.265694	1	0.0027248	0.00543478	0.00405193	rs11135046	http://purl.obolibrary.org/obo/HP_0002619	Other trait	http://www.ebi.ac.uk/efo/EFO_0000001	http://www.ebi.ac.uk/efo/EFO_0000305	Cancer	http://www.ebi.ac.uk/efo/EFO_0000616
DNA methylation	skin pigmentation measurement	418	25	0	1	1	0.00639183	0.0063723	0.265773	1	0.00226244	0.00451467	0.00335444	rs11858071-rs3098576	http://purl.obolibrary.org/obo/GO_0006306	Biological process	http://purl.obolibrary.org/obo/GO_0008150	http://www.ebi.ac.uk/efo/EFO_0007009	Other measurement	http://www.ebi.ac.uk/efo/EFO_0001444
adolescent idiopathic scoliosis	sex interaction measurement, body mass index, age at assessment	871	12	0	1	1	0.00639305	0.00637437	0.265853	1	0.00113379	0.00226501	0.00165492	rs12149832-rs9936385	http://www.ebi.ac.uk/efo/EFO_0005423	Other disease	http://www.ebi.ac.uk/efo/EFO_0000408	http://www.ebi.ac.uk/efo/EFO_0008343, http://www.ebi.ac.uk/efo/EFO_0004340, http://www.ebi.ac.uk/efo/EFO_0008007	Other measurement,Body measurement	http://www.ebi.ac.uk/efo/EFO_0004324,http://www.ebi.ac.uk/efo/EFO_0001444
adolescent idiopathic scoliosis	interferon gamma measurement, platelet-derived growth factor BB measurement, interleukin 4 measurement, interleukin 10 measurement, stromal cell-derived factor 1 alpha measurement, interleukin-6 measurement, interleukin 12 measurement, interleukin 17 measurement, vascular endothelial growth factor measurement, fibroblast growth factor basic measurement, granulocyte colony-stimulating factor measurement	871	12	0	1	1	0.00639305	0.00637437	0.265853	1	0.00113379	0.00226501	0.00165492	rs144131194-rs550057	http://www.ebi.ac.uk/efo/EFO_0005423	Other disease	http://www.ebi.ac.uk/efo/EFO_0000408	http://www.ebi.ac.uk/efo/EFO_0008165, http://www.ebi.ac.uk/efo/EFO_0008264, http://www.ebi.ac.uk/efo/EFO_0008184, http://www.ebi.ac.uk/efo/EFO_0004750, http://www.ebi.ac.uk/efo/EFO_0008293, http://www.ebi.ac.uk/efo/EFO_0004810, http://www.ebi.ac.uk/efo/EFO_0004753, http://www.ebi.ac.uk/efo/EFO_0008174, http://www.ebi.ac.uk/efo/EFO_0004762, http://www.ebi.ac.uk/efo/EFO_0008130, http://www.ebi.ac.uk/efo/EFO_0008142	Other measurement,Inflammatory measurement,Cardiovascular measurement	http://www.ebi.ac.uk/efo/EFO_0004872,http://www.ebi.ac.uk/efo/EFO_0004298,http://www.ebi.ac.uk/efo/EFO_0001444
basal cell carcinoma	cup-to-disc ratio measurement	83	126	0	1	1	0.00639672	0.00637671	0.265948	1	0.00480769	0.00956938	0.00720363	rs944801-rs7874604	http://www.ebi.ac.uk/efo/EFO_0004193	Cancer	http://www.ebi.ac.uk/efo/EFO_0000616	http://www.ebi.ac.uk/efo/EFO_0006939	Other measurement	http://www.ebi.ac.uk/efo/EFO_0001444
lipoprotein measurement, blood metabolite measurement	mean platelet volume	35	299	1	0	1	0.006401	0.00638121	0.266132	1	0.003003	0.00598802	0.00447208	rs964184	http://www.ebi.ac.uk/efo/EFO_0004732, http://www.ebi.ac.uk/efo/EFO_0005664	Other measurement	http://www.ebi.ac.uk/efo/EFO_0001444	http://www.ebi.ac.uk/efo/EFO_0004584	Hematological measurement	http://www.ebi.ac.uk/efo/EFO_0004503
osteoarthritis, hip	schizophrenia, autism spectrum disorder	37	283	0	1	1	0.00640467	0.00638483	0.26628	1	0.0031348	0.00625	0.0046712	rs3617-rs3774355	http://www.ebi.ac.uk/efo/EFO_1000786	Other disease	http://www.ebi.ac.uk/efo/EFO_0000408	http://www.ebi.ac.uk/efo/EFO_0000692, http://www.ebi.ac.uk/efo/EFO_0003756	Neurological disorder	http://www.ebi.ac.uk/efo/EFO_0000618
hip circumference	macula measurement	77	136	0	1	1	0.00640528	0.00638523	0.266291	1	0.00471698	0.00938967	0.00706612	rs3800229-rs9398171	http://www.ebi.ac.uk/efo/EFO_0005093	Body measurement	http://www.ebi.ac.uk/efo/EFO_0004324	http://www.ebi.ac.uk/efo/EFO_0008375	Other measurement	http://www.ebi.ac.uk/efo/EFO_0001444
neutrophil count, eosinophil count	nevus count, cutaneous melanoma	154	68	0	1	1	0.00640528	0.00638524	0.266291	1	0.00452489	0.00900901	0.00677488	rs10858740-rs7487314	http://www.ebi.ac.uk/efo/EFO_0004833, http://www.ebi.ac.uk/efo/EFO_0004842	Hematological measurement	http://www.ebi.ac.uk/efo/EFO_0004503	http://www.ebi.ac.uk/efo/EFO_0004632, http://www.ebi.ac.uk/efo/EFO_0000389	Cancer,Other measurement	http://www.ebi.ac.uk/efo/EFO_0000616,http://www.ebi.ac.uk/efo/EFO_0001444
hemoglobin measurement	potassium measurement	374	28	0	1	1	0.00640528	0.0063856	0.2663	1	0.00249377	0.00497512	0.00370342	rs871841-rs12944041	http://www.ebi.ac.uk/efo/EFO_0004509	Hematological measurement	http://www.ebi.ac.uk/efo/EFO_0004503	http://www.ebi.ac.uk/efo/EFO_0009283	Other measurement	http://www.ebi.ac.uk/efo/EFO_0001444
hemoglobin measurement	pancreatic carcinoma	374	28	0	1	1	0.00640528	0.0063856	0.2663	1	0.00249377	0.00497512	0.00370342	rs5762813-rs16986825	http://www.ebi.ac.uk/efo/EFO_0004509	Hematological measurement	http://www.ebi.ac.uk/efo/EFO_0004503	http://www.ebi.ac.uk/efo/EFO_0002618	Cancer	http://www.ebi.ac.uk/efo/EFO_0000616
Drugs used in diabetes use measurement	bone density	57	184	0	1	1	0.00641507	0.00639501	0.266677	1	0.00416667	0.00829876	0.00623219	rs780093-rs780096	http://www.ebi.ac.uk/efo/EFO_0009924	Other measurement	http://www.ebi.ac.uk/efo/EFO_0001444	http://www.ebi.ac.uk/efo/EFO_0003923	Other measurement	http://www.ebi.ac.uk/efo/EFO_0001444
Drugs used in diabetes use measurement	eosinophil percentage of granulocytes	57	184	0	1	1	0.00641507	0.00639501	0.266677	1	0.00416667	0.00829876	0.00623219	rs1112718-rs11319879	http://www.ebi.ac.uk/efo/EFO_0009924	Other measurement	http://www.ebi.ac.uk/efo/EFO_0001444	http://www.ebi.ac.uk/efo/EFO_0007996	Hematological measurement	http://www.ebi.ac.uk/efo/EFO_0004503
Agents acting on the renin-angiotensin system use measurement	tonsillectomy risk measurement	184	57	0	1	1	0.00641507	0.00639501	0.266677	1	0.00416667	0.00829876	0.00623219	rs3184504-rs7310615-rs11066309	http://www.ebi.ac.uk/efo/EFO_0009931	Other measurement	http://www.ebi.ac.uk/efo/EFO_0001444	http://www.ebi.ac.uk/efo/EFO_0007924	Other measurement	http://www.ebi.ac.uk/efo/EFO_0001444
bone density	open-angle glaucoma	184	57	0	1	1	0.00641507	0.00639501	0.266677	1	0.00416667	0.00829876	0.00623219	rs34339006-rs838721	http://www.ebi.ac.uk/efo/EFO_0003923	Other measurement	http://www.ebi.ac.uk/efo/EFO_0001444	http://www.ebi.ac.uk/efo/EFO_0004190	Other disease	http://www.ebi.ac.uk/efo/EFO_0000408
eosinophil percentage of granulocytes	open-angle glaucoma	184	57	0	1	1	0.00641507	0.00639501	0.266677	1	0.00416667	0.00829876	0.00623219	rs653178-rs7137828	http://www.ebi.ac.uk/efo/EFO_0007996	Hematological measurement	http://www.ebi.ac.uk/efo/EFO_0004503	http://www.ebi.ac.uk/efo/EFO_0004190	Other disease	http://www.ebi.ac.uk/efo/EFO_0000408
monocyte count	von Willebrand factor measurement	269	39	0	1	1	0.00641691	0.00639696	0.266752	1	0.00325733	0.00649351	0.00485645	rs660340-rs8176719-rs687289	http://www.ebi.ac.uk/efo/EFO_0005091	Hematological measurement	http://www.ebi.ac.uk/efo/EFO_0004503	http://www.ebi.ac.uk/efo/EFO_0004629	Hematological measurement	http://www.ebi.ac.uk/efo/EFO_0004503
brain aneurysm	monocyte count	39	269	0	1	1	0.00641691	0.00639696	0.266752	1	0.00325733	0.00649351	0.00485645	rs562752749-rs12413409	http://www.ebi.ac.uk/efo/EFO_0003870	Cardiovascular disease	http://www.ebi.ac.uk/efo/EFO_0000319	http://www.ebi.ac.uk/efo/EFO_0005091	Hematological measurement	http://www.ebi.ac.uk/efo/EFO_0004503
chronic lymphocytic leukemia	lymphocyte count	53	198	0	1	1	0.00641874	0.00639867	0.266817	1	0.004	0.00796813	0.00597985	rs9880772-rs6801231	http://www.ebi.ac.uk/efo/EFO_0000095	Cancer	http://www.ebi.ac.uk/efo/EFO_0000616	http://www.ebi.ac.uk/efo/EFO_0004587	Hematological measurement	http://www.ebi.ac.uk/efo/EFO_0004503
eosinophil percentage of leukocytes	parental longevity	198	53	0	1	1	0.00641874	0.00639867	0.266817	1	0.004	0.00796813	0.00597985	rs653178-rs7137828	http://www.ebi.ac.uk/efo/EFO_0007991	Hematological measurement	http://www.ebi.ac.uk/efo/EFO_0004503	http://www.ebi.ac.uk/efo/EFO_0007796	Other measurement	http://www.ebi.ac.uk/efo/EFO_0001444
myeloid white cell count	reaction time measurement	164	64	0	1	1	0.00641996	0.00639984	0.266862	1	0.00440529	0.00877193	0.00659373	rs4766578-rs3184504	http://www.ebi.ac.uk/efo/EFO_0007988	Hematological measurement	http://www.ebi.ac.uk/efo/EFO_0004503	http://www.ebi.ac.uk/efo/EFO_0008393	Other measurement	http://www.ebi.ac.uk/efo/EFO_0001444
feeling """"""""fed-up"""""""" measurement	white matter microstructure measurement	41	256	0	1	1	0.00641996	0.00639998	0.266862	1	0.00337838	0.00673401	0.00503945	rs4630591-rs537920412-rs113562005	http://www.ebi.ac.uk/efo/EFO_0009588	Other measurement	http://www.ebi.ac.uk/efo/EFO_0001444	http://www.ebi.ac.uk/efo/EFO_0005674	Other measurement	http://www.ebi.ac.uk/efo/EFO_0001444
smoking behavior, BMI-adjusted waist-hip ratio	white matter microstructure measurement	41	256	0	1	1	0.00641996	0.00639998	0.266862	1	0.00337838	0.00673401	0.00503945	rs1569135-rs8176547	http://www.ebi.ac.uk/efo/EFO_0004318, http://www.ebi.ac.uk/efo/EFO_0007788	Biological process,Body measurement	http://purl.obolibrary.org/obo/GO_0008150,http://www.ebi.ac.uk/efo/EFO_0004324	http://www.ebi.ac.uk/efo/EFO_0005674	Other measurement	http://www.ebi.ac.uk/efo/EFO_0001444
HbA1c measurement	age at onset, Myopia, refractive error measurement	75	140	0	1	1	0.00642241	0.00640225	0.266954	1	0.0046729	0.00930233	0.0069994	rs72826094-rs7901695	http://www.ebi.ac.uk/efo/EFO_0004541	Hematological measurement	http://www.ebi.ac.uk/efo/EFO_0004503	http://www.ebi.ac.uk/efo/EFO_0004847, http://purl.obolibrary.org/obo/HP_0000545, http://www.ebi.ac.uk/efo/EFO_0007814	Other measurement,Other trait	http://www.ebi.ac.uk/efo/EFO_0000001,http://www.ebi.ac.uk/efo/EFO_0001444
cigarettes per day measurement	hypertension	104	101	1	0	1	0.00642486	0.00640466	0.267051	1	0.00490196	0.0097561	0.00734685	rs79105258	http://www.ebi.ac.uk/efo/EFO_0006525	Other measurement	http://www.ebi.ac.uk/efo/EFO_0001444	http://www.ebi.ac.uk/efo/EFO_0000537	Cardiovascular disease	http://www.ebi.ac.uk/efo/EFO_0000319
Diuretic use measurement	respiratory system disease	102	103	0	1	1	0.00642608	0.00640588	0.267097	1	0.00490196	0.0097561	0.00734686	rs35317317-rs9889262	http://www.ebi.ac.uk/efo/EFO_0009928	Other measurement	http://www.ebi.ac.uk/efo/EFO_0001444	http://www.ebi.ac.uk/efo/EFO_0000684	Other disease	http://www.ebi.ac.uk/efo/EFO_0000408
basophil count, eosinophil count	bipolar disorder	206	51	0	1	1	0.00642608	0.00640598	0.267097	1	0.00390625	0.0077821	0.00583799	rs174576-rs174548	http://www.ebi.ac.uk/efo/EFO_0005090, http://www.ebi.ac.uk/efo/EFO_0004842	Inflammatory measurement,Hematological measurement	http://www.ebi.ac.uk/efo/EFO_0004872,http://www.ebi.ac.uk/efo/EFO_0004503	http://www.ebi.ac.uk/efo/EFO_0000289	Neurological disorder	http://www.ebi.ac.uk/efo/EFO_0000618
basophil count, eosinophil count	glaucoma	206	51	0	1	1	0.00642608	0.00640598	0.267097	1	0.00390625	0.0077821	0.00583799	rs3184504-rs653178	http://www.ebi.ac.uk/efo/EFO_0005090, http://www.ebi.ac.uk/efo/EFO_0004842	Inflammatory measurement,Hematological measurement	http://www.ebi.ac.uk/efo/EFO_0004872,http://www.ebi.ac.uk/efo/EFO_0004503	http://www.ebi.ac.uk/efo/EFO_0000516	Other disease	http://www.ebi.ac.uk/efo/EFO_0000408
Oral ulcer	heel bone mineral density	92	2103	0	2	2	0.118341	0.00641133	0.267317	1	0.000911993	0.00182232	0.00181611	rs56303031-rs79742625|rs144474740-rs11670056	http://purl.obolibrary.org/obo/HP_0000155	Other trait	http://www.ebi.ac.uk/efo/EFO_0000001	http://www.ebi.ac.uk/efo/EFO_0009270	Other measurement	http://www.ebi.ac.uk/efo/EFO_0001444
e-selectin measurement	heel bone mineral density	5	2103	0	1	1	0.00643159	0.00641507	0.267416	1	0.000474608	0.000948767	0.000664683	rs2519093-rs635634	http://www.ebi.ac.uk/efo/EFO_0004575	Inflammatory measurement	http://www.ebi.ac.uk/efo/EFO_0004872	http://www.ebi.ac.uk/efo/EFO_0009270	Other measurement	http://www.ebi.ac.uk/efo/EFO_0001444
Astigmatism	heel bone mineral density	5	2103	0	1	1	0.00643159	0.00641507	0.267416	1	0.000474608	0.000948767	0.000664683	rs7211615-rs34635363	http://purl.obolibrary.org/obo/HP_0000483	Other trait	http://www.ebi.ac.uk/efo/EFO_0000001	http://www.ebi.ac.uk/efo/EFO_0009270	Other measurement	http://www.ebi.ac.uk/efo/EFO_0001444
alpha-linolenic acid measurement	heel bone mineral density	5	2103	0	1	1	0.00643159	0.00641507	0.267416	1	0.000474608	0.000948767	0.000664683	rs174547-rs174529	http://www.ebi.ac.uk/efo/EFO_0007759	Lipid or lipoprotein measurement	http://www.ebi.ac.uk/efo/EFO_0004529	http://www.ebi.ac.uk/efo/EFO_0009270	Other measurement	http://www.ebi.ac.uk/efo/EFO_0001444
cartilage thickness measurement	heel bone mineral density	5	2103	1	0	1	0.00643159	0.00641507	0.267416	1	0.000474608	0.000948767	0.000664683	rs11880992	http://www.ebi.ac.uk/efo/EFO_0007873	Other measurement	http://www.ebi.ac.uk/efo/EFO_0001444	http://www.ebi.ac.uk/efo/EFO_0009270	Other measurement	http://www.ebi.ac.uk/efo/EFO_0001444
blood sedimentation	heel bone mineral density	5	2103	0	1	1	0.00643159	0.00641507	0.267416	1	0.000474608	0.000948767	0.000664683	rs760938-rs3091242	http://www.ebi.ac.uk/efo/EFO_0004304	Inflammatory measurement	http://www.ebi.ac.uk/efo/EFO_0004872	http://www.ebi.ac.uk/efo/EFO_0009270	Other measurement	http://www.ebi.ac.uk/efo/EFO_0001444
heel bone mineral density	iron biomarker measurement, ferritin measurement	2103	5	0	1	1	0.00643159	0.00641507	0.267416	1	0.000474608	0.000948767	0.000664683	rs635634-rs651007	http://www.ebi.ac.uk/efo/EFO_0009270	Other measurement	http://www.ebi.ac.uk/efo/EFO_0001444	http://www.ebi.ac.uk/efo/EFO_0004461, http://www.ebi.ac.uk/efo/EFO_0004459	Other measurement	http://www.ebi.ac.uk/efo/EFO_0001444
heel bone mineral density	intertrochanteric region size	2103	5	0	1	1	0.00643159	0.00641507	0.267416	1	0.000474608	0.000948767	0.000664683	rs11576308-rs3753841	http://www.ebi.ac.uk/efo/EFO_0009270	Other measurement	http://www.ebi.ac.uk/efo/EFO_0001444	http://www.ebi.ac.uk/efo/EFO_0010075	Body measurement	http://www.ebi.ac.uk/efo/EFO_0004324
heel bone mineral density	phosphatidylcholine ether measurement	2103	5	0	1	1	0.00643159	0.00641507	0.267416	1	0.000474608	0.000948767	0.000664683	rs28456-rs174529	http://www.ebi.ac.uk/efo/EFO_0009270	Other measurement	http://www.ebi.ac.uk/efo/EFO_0001444	http://www.ebi.ac.uk/efo/EFO_0010227	Lipid or lipoprotein measurement	http://www.ebi.ac.uk/efo/EFO_0004529
heel bone mineral density	non-alcoholic fatty liver disease	2103	5	0	1	1	0.00643159	0.00641507	0.267416	1	0.000474608	0.000948767	0.000664683	rs12459676-rs4808199	http://www.ebi.ac.uk/efo/EFO_0009270	Other measurement	http://www.ebi.ac.uk/efo/EFO_0001444	http://www.ebi.ac.uk/efo/EFO_0003095	Digestive system disorder	http://www.ebi.ac.uk/efo/EFO_0000405
heel bone mineral density	vascular endothelial growth factor receptor 3 measurement	2103	5	0	1	1	0.00643159	0.00641507	0.267416	1	0.000474608	0.000948767	0.000664683	rs635634-rs651007	http://www.ebi.ac.uk/efo/EFO_0009270	Other measurement	http://www.ebi.ac.uk/efo/EFO_0001444	http://www.ebi.ac.uk/efo/EFO_0008315	Other measurement	http://www.ebi.ac.uk/efo/EFO_0001444
heel bone mineral density	resistin measurement	2103	5	0	1	1	0.00643159	0.00641507	0.267416	1	0.000474608	0.000948767	0.000664683	rs28594379-rs277402-rs3931020	http://www.ebi.ac.uk/efo/EFO_0009270	Other measurement	http://www.ebi.ac.uk/efo/EFO_0001444	http://www.ebi.ac.uk/efo/EFO_0004819	Other measurement	http://www.ebi.ac.uk/efo/EFO_0001444
heel bone mineral density	hippocampus molecular layer volume	2103	5	0	1	1	0.00643159	0.00641507	0.267416	1	0.000474608	0.000948767	0.000664683	rs4962694-rs11245388	http://www.ebi.ac.uk/efo/EFO_0009270	Other measurement	http://www.ebi.ac.uk/efo/EFO_0001444	http://www.ebi.ac.uk/efo/EFO_0009397	Other measurement	http://www.ebi.ac.uk/efo/EFO_0001444
heel bone mineral density	oropharynx cancer	2103	5	1	0	1	0.00643159	0.00641507	0.267416	1	0.000474608	0.000948767	0.000664683	rs1229984	http://www.ebi.ac.uk/efo/EFO_0009270	Other measurement	http://www.ebi.ac.uk/efo/EFO_0001444	http://www.ebi.ac.uk/efo/EFO_1001931	Cancer	http://www.ebi.ac.uk/efo/EFO_0000616
heel bone mineral density	lysophosphatidylethanolamine measurement	2103	5	0	1	1	0.00643159	0.00641507	0.267416	1	0.000474608	0.000948767	0.000664683	rs28456-rs174529	http://www.ebi.ac.uk/efo/EFO_0009270	Other measurement	http://www.ebi.ac.uk/efo/EFO_0001444	http://www.ebi.ac.uk/efo/EFO_0010225	Lipid or lipoprotein measurement	http://www.ebi.ac.uk/efo/EFO_0004529
heel bone mineral density	hippocampal CA4 volume	2103	5	0	1	1	0.00643159	0.00641507	0.267416	1	0.000474608	0.000948767	0.000664683	rs12218858-rs11245388	http://www.ebi.ac.uk/efo/EFO_0009270	Other measurement	http://www.ebi.ac.uk/efo/EFO_0001444	http://www.ebi.ac.uk/efo/EFO_0009396	Other measurement	http://www.ebi.ac.uk/efo/EFO_0001444
heel bone mineral density	osteoporosis	2103	5	0	1	1	0.00643159	0.00641507	0.267416	1	0.000474608	0.000948767	0.000664683	rs2062375-rs1586274	http://www.ebi.ac.uk/efo/EFO_0009270	Other measurement	http://www.ebi.ac.uk/efo/EFO_0001444	http://www.ebi.ac.uk/efo/EFO_0003882	Other disease	http://www.ebi.ac.uk/efo/EFO_0000408
heel bone mineral density	insulin sensitivity measurement	2103	5	0	1	1	0.00643159	0.00641507	0.267416	1	0.000474608	0.000948767	0.000664683	rs174529-rs174541	http://www.ebi.ac.uk/efo/EFO_0009270	Other measurement	http://www.ebi.ac.uk/efo/EFO_0001444	http://www.ebi.ac.uk/efo/EFO_0004471	Other measurement	http://www.ebi.ac.uk/efo/EFO_0001444
heel bone mineral density	radius bone mineral density	2103	5	0	1	1	0.00643159	0.00641507	0.267416	1	0.000474608	0.000948767	0.000664683	rs2908007-rs147514708-rs6980043	http://www.ebi.ac.uk/efo/EFO_0009270	Other measurement	http://www.ebi.ac.uk/efo/EFO_0001444	http://www.ebi.ac.uk/efo/EFO_0007933	Other measurement	http://www.ebi.ac.uk/efo/EFO_0001444
chronic obstructive pulmonary disease	smoking status measurement, systolic blood pressure	112	94	0	1	1	0.00643954	0.00641925	0.267588	1	0.00487805	0.00970874	0.00731068	rs4888379-rs4888411	http://www.ebi.ac.uk/efo/EFO_0000341	Other disease	http://www.ebi.ac.uk/efo/EFO_0000408	http://www.ebi.ac.uk/efo/EFO_0006527, http://www.ebi.ac.uk/efo/EFO_0006335	Other measurement	http://www.ebi.ac.uk/efo/EFO_0001444
gut microbiome measurement	sunburn	130	81	0	1	1	0.00644076	0.00642047	0.267635	1	0.0047619	0.00947867	0.00713452	rs4548017-rs1338549	http://www.ebi.ac.uk/efo/EFO_0007874	Other measurement	http://www.ebi.ac.uk/efo/EFO_0001444	http://www.ebi.ac.uk/efo/EFO_0003958	Other disease	http://www.ebi.ac.uk/efo/EFO_0000408
birth weight	feeling nervous measurement	234	45	0	1	1	0.00644076	0.00642061	0.267635	1	0.00359712	0.00716846	0.00537037	rs6919397-rs6925689	http://www.ebi.ac.uk/efo/EFO_0004344	Body measurement	http://www.ebi.ac.uk/efo/EFO_0004324	http://www.ebi.ac.uk/efo/EFO_0009597	Other measurement	http://www.ebi.ac.uk/efo/EFO_0001444
birth weight	coronary heart disease	234	45	0	1	1	0.00644076	0.00642061	0.267635	1	0.00359712	0.00716846	0.00537037	rs74233809-rs12413409	http://www.ebi.ac.uk/efo/EFO_0004344	Body measurement	http://www.ebi.ac.uk/efo/EFO_0004324	http://www.ebi.ac.uk/efo/EFO_0001645	Cardiovascular disease	http://www.ebi.ac.uk/efo/EFO_0000319
IGA glomerulonephritis	apolipoprotein A 1 measurement	23	458	0	1	1	0.00644321	0.00642343	0.267743	1	0.00208333	0.004158	0.00308482	rs7192161-rs7190997	http://www.ebi.ac.uk/efo/EFO_0004194	Other disease	http://www.ebi.ac.uk/efo/EFO_0000408	http://www.ebi.ac.uk/efo/EFO_0004614	Lipid or lipoprotein measurement	http://www.ebi.ac.uk/efo/EFO_0004732
apolipoprotein A 1 measurement	myositis	458	23	0	1	1	0.00644321	0.00642343	0.267743	1	0.00208333	0.004158	0.00308482	rs2395158-rs3129843	http://www.ebi.ac.uk/efo/EFO_0004614	Lipid or lipoprotein measurement	http://www.ebi.ac.uk/efo/EFO_0004732	http://www.ebi.ac.uk/efo/EFO_0000783	Immune system disorder	http://www.ebi.ac.uk/efo/EFO_0000540
apolipoprotein A 1 measurement	t-tau:beta-amyloid 1-42 ratio measurement	458	23	0	1	1	0.00644321	0.00642343	0.267743	1	0.00208333	0.004158	0.00308482	rs429358-rs157582-rs4420638	http://www.ebi.ac.uk/efo/EFO_0004614	Lipid or lipoprotein measurement	http://www.ebi.ac.uk/efo/EFO_0004732	http://www.ebi.ac.uk/efo/EFO_0007708	Other measurement	http://www.ebi.ac.uk/efo/EFO_0001444
alcohol consumption measurement, high density lipoprotein cholesterol measurement	optic disc size measurement	85	124	0	1	1	0.00644688	0.00642655	0.267862	1	0.00480769	0.00956938	0.00720401	rs7445-rs2266963	http://www.ebi.ac.uk/efo/EFO_0007878, http://www.ebi.ac.uk/efo/EFO_0004612	Other measurement,Lipid or lipoprotein measurement	http://www.ebi.ac.uk/efo/EFO_0004732,http://www.ebi.ac.uk/efo/EFO_0001444	http://www.ebi.ac.uk/efo/EFO_0004832	Other measurement	http://www.ebi.ac.uk/efo/EFO_0001444
granulocyte count	nevus count, cutaneous melanoma	155	68	0	1	1	0.00644688	0.00642658	0.267862	1	0.0045045	0.00896861	0.0067443	rs10858740-rs7487314	http://www.ebi.ac.uk/efo/EFO_0007987	Hematological measurement	http://www.ebi.ac.uk/efo/EFO_0004503	http://www.ebi.ac.uk/efo/EFO_0004632, http://www.ebi.ac.uk/efo/EFO_0000389	Cancer,Other measurement	http://www.ebi.ac.uk/efo/EFO_0000616,http://www.ebi.ac.uk/efo/EFO_0001444
granulocyte count	influenza A (H1N1)	155	68	0	1	1	0.00644688	0.00642658	0.267862	1	0.0045045	0.00896861	0.0067443	rs2860773-rs7576126	http://www.ebi.ac.uk/efo/EFO_0007987	Hematological measurement	http://www.ebi.ac.uk/efo/EFO_0004503	http://www.ebi.ac.uk/efo/EFO_1001488	Other disease	http://www.ebi.ac.uk/efo/EFO_0000408
low density lipoprotein cholesterol measurement, alcohol consumption measurement	neutrophil percentage of granulocytes	62	170	0	1	1	0.00644688	0.00642659	0.267862	1	0.004329	0.00862069	0.00647834	rs653178-rs7310615	http://www.ebi.ac.uk/efo/EFO_0004611, http://www.ebi.ac.uk/efo/EFO_0007878	Other measurement,Lipid or lipoprotein measurement	http://www.ebi.ac.uk/efo/EFO_0004732,http://www.ebi.ac.uk/efo/EFO_0001444	http://www.ebi.ac.uk/efo/EFO_0007994	Hematological measurement	http://www.ebi.ac.uk/efo/EFO_0004503
diffuse plaque measurement	estrogen-receptor negative breast cancer	310	34	0	1	1	0.00644688	0.00642681	0.267868	1	0.00291545	0.00581395	0.0043402	rs17715065-rs1432679	http://www.ebi.ac.uk/efo/EFO_0010699	Other measurement	http://www.ebi.ac.uk/efo/EFO_0001444	http://www.ebi.ac.uk/efo/EFO_1000650	Cancer	http://www.ebi.ac.uk/efo/EFO_0000616
Alzheimer's disease	creatinine measurement	95	111	0	1	1	0.00644994	0.00642958	0.267978	1	0.00487805	0.00970874	0.00731076	rs2511162-rs2373115	http://www.ebi.ac.uk/efo/EFO_0000249	Neurological disorder	http://www.ebi.ac.uk/efo/EFO_0000618	http://www.ebi.ac.uk/efo/EFO_0004518	Other measurement	http://www.ebi.ac.uk/efo/EFO_0001444
age at onset, Myopia	alcohol drinking, high density lipoprotein cholesterol measurement	111	95	0	1	1	0.00644994	0.00642958	0.267978	1	0.00487805	0.00970874	0.00731076	rs13217285-rs41266779	http://www.ebi.ac.uk/efo/EFO_0004847, http://purl.obolibrary.org/obo/HP_0000545	Other measurement,Other trait	http://www.ebi.ac.uk/efo/EFO_0000001,http://www.ebi.ac.uk/efo/EFO_0001444	http://www.ebi.ac.uk/efo/EFO_0004329, http://www.ebi.ac.uk/efo/EFO_0004612	Biological process,Lipid or lipoprotein measurement	http://purl.obolibrary.org/obo/GO_0008150,http://www.ebi.ac.uk/efo/EFO_0004732
acute myeloid leukemia	birth weight	2598	234	0	3	3	0.371847	0.0064337	0.268146	1	0.00106045	0.00211864	0.00264902	rs9938863-rs28544888|rs2238464-rs12599229|rs11880261-rs1129156	http://www.ebi.ac.uk/efo/EFO_0000222	Cancer	http://www.ebi.ac.uk/efo/EFO_0000616	http://www.ebi.ac.uk/efo/EFO_0004344	Body measurement	http://www.ebi.ac.uk/efo/EFO_0004324
adult onset asthma	sleep duration, high density lipoprotein cholesterol measurement	91	116	0	1	1	0.00645666	0.00643627	0.268247	1	0.00485437	0.00966184	0.00727489	rs174584-rs174545	http://www.ebi.ac.uk/efo/EFO_1002011	Other disease	http://www.ebi.ac.uk/efo/EFO_0000408	http://www.ebi.ac.uk/efo/EFO_0005271, http://www.ebi.ac.uk/efo/EFO_0004612	Other measurement,Lipid or lipoprotein measurement	http://www.ebi.ac.uk/efo/EFO_0004732,http://www.ebi.ac.uk/efo/EFO_0001444
adult onset asthma	sleep duration	91	116	0	1	1	0.00645666	0.00643627	0.268247	1	0.00485437	0.00966184	0.00727489	rs174584-rs174560	http://www.ebi.ac.uk/efo/EFO_1002011	Other disease	http://www.ebi.ac.uk/efo/EFO_0000408	http://www.ebi.ac.uk/efo/EFO_0005271	Other measurement	http://www.ebi.ac.uk/efo/EFO_0001444
androgenetic alopecia	colorectal cancer	80	132	0	1	1	0.00645911	0.00643871	0.268346	1	0.00473934	0.00943396	0.00710043	rs7974517-rs11169572	http://www.ebi.ac.uk/efo/EFO_0004191	Other disease	http://www.ebi.ac.uk/efo/EFO_0000408	http://www.ebi.ac.uk/efo/EFO_0005842	Cancer	http://www.ebi.ac.uk/efo/EFO_0000616
PR interval	feeling miserable measurement	240	44	0	1	1	0.00645911	0.00643885	0.268348	1	0.00353357	0.00704225	0.00527439	rs9586-rs9865051	http://www.ebi.ac.uk/efo/EFO_0004462	Cardiovascular measurement	http://www.ebi.ac.uk/efo/EFO_0004298	http://www.ebi.ac.uk/efo/EFO_0009598	Other measurement	http://www.ebi.ac.uk/efo/EFO_0001444
mathematical ability	serum metabolite measurement	1538	126	0	2	2	0.118532	0.00644645	0.268662	1	0.00120337	0.00240385	0.00240072	rs12367037-rs2066938-rs4454799|rs6546856-rs7598396	http://www.ebi.ac.uk/efo/EFO_0004875	Biological process	http://purl.obolibrary.org/obo/GO_0008150	http://www.ebi.ac.uk/efo/EFO_0005653	Other measurement	http://www.ebi.ac.uk/efo/EFO_0001444
ankylosing spondylitis, psoriasis, ulcerative colitis, Crohn's disease, sclerosing cholangitis	mean arterial pressure, alcohol drinking	225	47	0	1	1	0.00646829	0.00644794	0.268718	1	0.00369004	0.00735294	0.00551112	rs3184504-rs7310615	http://www.ebi.ac.uk/efo/EFO_0003898, http://www.ebi.ac.uk/efo/EFO_0000676, http://www.ebi.ac.uk/efo/EFO_0000729, http://www.ebi.ac.uk/efo/EFO_0000384, http://www.ebi.ac.uk/efo/EFO_0004268	Digestive system disorder,Immune system disorder	http://www.ebi.ac.uk/efo/EFO_0000405,http://www.ebi.ac.uk/efo/EFO_0000540	http://www.ebi.ac.uk/efo/EFO_0006340, http://www.ebi.ac.uk/efo/EFO_0004329	Biological process,Other measurement	http://purl.obolibrary.org/obo/GO_0008150,http://www.ebi.ac.uk/efo/EFO_0001444
ankylosing spondylitis, psoriasis, ulcerative colitis, Crohn's disease, sclerosing cholangitis	femoral neck bone mineral density	225	47	0	1	1	0.00646829	0.00644794	0.268718	1	0.00369004	0.00735294	0.00551112	rs6426749-rs34920465	http://www.ebi.ac.uk/efo/EFO_0003898, http://www.ebi.ac.uk/efo/EFO_0000676, http://www.ebi.ac.uk/efo/EFO_0000729, http://www.ebi.ac.uk/efo/EFO_0000384, http://www.ebi.ac.uk/efo/EFO_0004268	Digestive system disorder,Immune system disorder	http://www.ebi.ac.uk/efo/EFO_0000405,http://www.ebi.ac.uk/efo/EFO_0000540	http://www.ebi.ac.uk/efo/EFO_0007785	Other measurement	http://www.ebi.ac.uk/efo/EFO_0001444
celiac disease	grip strength measurement	71	149	0	1	1	0.00647073	0.00645027	0.268809	1	0.00456621	0.00909091	0.00683801	rs3134986-rs2187668	http://www.ebi.ac.uk/efo/EFO_0001060	Immune system disorder	http://www.ebi.ac.uk/efo/EFO_0000540	http://www.ebi.ac.uk/efo/EFO_0006941	Other measurement	http://www.ebi.ac.uk/efo/EFO_0001444
albuminuria	grip strength measurement	71	149	0	1	1	0.00647073	0.00645027	0.268809	1	0.00456621	0.00909091	0.00683801	rs784257-rs1642294	http://www.ebi.ac.uk/efo/EFO_0004285	Other trait	http://www.ebi.ac.uk/efo/EFO_0000001	http://www.ebi.ac.uk/efo/EFO_0006941	Other measurement	http://www.ebi.ac.uk/efo/EFO_0001444
Cleft palate, cleft lip	smoking behavior	46	230	0	1	1	0.00647134	0.00645099	0.268832	1	0.00363636	0.00724638	0.00542995	rs705704-rs772921	http://purl.obolibrary.org/obo/HP_0000175, http://www.ebi.ac.uk/efo/EFO_0003959	Other trait	http://www.ebi.ac.uk/efo/EFO_0000001	http://www.ebi.ac.uk/efo/EFO_0004318	Biological process	http://purl.obolibrary.org/obo/GO_0008150
chin morphology measurement	smoking behavior	46	230	0	1	1	0.00647134	0.00645099	0.268832	1	0.00363636	0.00724638	0.00542995	rs10928235-rs17479393	http://www.ebi.ac.uk/efo/EFO_0007842	Other measurement	http://www.ebi.ac.uk/efo/EFO_0001444	http://www.ebi.ac.uk/efo/EFO_0004318	Biological process	http://purl.obolibrary.org/obo/GO_0008150
blood pressure, chronic obstructive pulmonary disease	glomerular filtration rate	22	481	0	1	1	0.00647257	0.00645265	0.268898	1	0.00199203	0.00397614	0.00294745	rs71636784-rs78614739	http://www.ebi.ac.uk/efo/EFO_0004325, http://www.ebi.ac.uk/efo/EFO_0000341	Other measurement,Other disease	http://www.ebi.ac.uk/efo/EFO_0000408,http://www.ebi.ac.uk/efo/EFO_0001444	http://www.ebi.ac.uk/efo/EFO_0005208	Other measurement	http://www.ebi.ac.uk/efo/EFO_0001444
Eczema	Myopia	189	56	0	1	1	0.00647379	0.00645336	0.268925	1	0.00409836	0.00816327	0.00612919	rs9866391-rs6785012	http://purl.obolibrary.org/obo/HP_0000964	Other trait	http://www.ebi.ac.uk/efo/EFO_0000001	http://purl.obolibrary.org/obo/HP_0000545	Other trait	http://www.ebi.ac.uk/efo/EFO_0000001
L lactate dehydrogenase measurement	age at menarche	28	378	0	1	1	0.00647379	0.00645368	0.268925	1	0.00246914	0.00492611	0.00366677	rs2063730-rs7941845	http://www.ebi.ac.uk/efo/EFO_0004808	Hematological measurement	http://www.ebi.ac.uk/efo/EFO_0004503	http://www.ebi.ac.uk/efo/EFO_0004703	Other measurement	http://www.ebi.ac.uk/efo/EFO_0001444
age at menarche	optic disc area measurement	378	28	0	1	1	0.00647379	0.00645368	0.268925	1	0.00246914	0.00492611	0.00366677	rs34935520-rs4365199	http://www.ebi.ac.uk/efo/EFO_0004703	Other measurement	http://www.ebi.ac.uk/efo/EFO_0001444	http://www.ebi.ac.uk/efo/EFO_0006937	Other measurement	http://www.ebi.ac.uk/efo/EFO_0001444
age at menarche	sclerosing cholangitis	378	28	0	1	1	0.00647379	0.00645368	0.268925	1	0.00246914	0.00492611	0.00366677	rs3197999-rs35999162	http://www.ebi.ac.uk/efo/EFO_0004703	Other measurement	http://www.ebi.ac.uk/efo/EFO_0001444	http://www.ebi.ac.uk/efo/EFO_0004268	Digestive system disorder	http://www.ebi.ac.uk/efo/EFO_0000405
age at menarche	potassium measurement	378	28	0	1	1	0.00647379	0.00645368	0.268925	1	0.00246914	0.00492611	0.00366677	rs6467447-rs13233438	http://www.ebi.ac.uk/efo/EFO_0004703	Other measurement	http://www.ebi.ac.uk/efo/EFO_0001444	http://www.ebi.ac.uk/efo/EFO_0009283	Other measurement	http://www.ebi.ac.uk/efo/EFO_0001444
hematocrit	lobe attachment	158	67	0	1	1	0.00647501	0.00645454	0.268958	1	0.00446429	0.00888889	0.00668355	rs12691702-rs4662402	http://www.ebi.ac.uk/efo/EFO_0004348	Hematological measurement	http://www.ebi.ac.uk/efo/EFO_0004503	http://www.ebi.ac.uk/efo/EFO_0007667	Other trait	http://www.ebi.ac.uk/efo/EFO_0000001
low density lipoprotein cholesterol measurement, alcohol drinking	rheumatoid arthritis	65	163	0	1	1	0.00648052	0.00646001	0.269183	1	0.00440529	0.00877193	0.00659418	rs7310615-rs10774624	http://www.ebi.ac.uk/efo/EFO_0004611, http://www.ebi.ac.uk/efo/EFO_0004329	Biological process,Lipid or lipoprotein measurement	http://www.ebi.ac.uk/efo/EFO_0004732,http://purl.obolibrary.org/obo/GO_0008150	http://www.ebi.ac.uk/efo/EFO_0000685	Immune system disorder	http://www.ebi.ac.uk/efo/EFO_0000540
myocardial infarction	smoking initiation	44	241	0	1	1	0.00648602	0.00646559	0.269413	1	0.00352113	0.00701754	0.00525577	rs4766578-rs653178	http://www.ebi.ac.uk/efo/EFO_0000612	Cardiovascular disease	http://www.ebi.ac.uk/efo/EFO_0000319	http://www.ebi.ac.uk/efo/EFO_0005670	Biological process	http://purl.obolibrary.org/obo/GO_0008150
BMI-adjusted waist-hip ratio	high altitude adaptation	1178	9	0	1	1	0.0064848	0.00646616	0.26942	1	0.00084317	0.00168492	0.00121871	rs139129572-rs601339	http://www.ebi.ac.uk/efo/EFO_0007788	Body measurement	http://www.ebi.ac.uk/efo/EFO_0004324	http://www.ebi.ac.uk/efo/EFO_0009105	Biological process	http://purl.obolibrary.org/obo/GO_0008150
BMI-adjusted waist-hip ratio	cancer, heart failure, diabetes mellitus, stroke, coronary heart disease, atrial fibrillation, mortality	1178	9	0	1	1	0.0064848	0.00646616	0.26942	1	0.00084317	0.00168492	0.00121871	rs4506565-rs7903146	http://www.ebi.ac.uk/efo/EFO_0007788	Body measurement	http://www.ebi.ac.uk/efo/EFO_0004324	http://www.ebi.ac.uk/efo/EFO_0000311, http://www.ebi.ac.uk/efo/EFO_0003144, http://www.ebi.ac.uk/efo/EFO_0000400, http://www.ebi.ac.uk/efo/EFO_0000712, http://www.ebi.ac.uk/efo/EFO_0001645, http://www.ebi.ac.uk/efo/EFO_0000275, http://www.ebi.ac.uk/efo/EFO_0004352	Cancer,Cardiovascular disease,Metabolic disorder,Other measurement	http://www.ebi.ac.uk/efo/EFO_0000589,http://www.ebi.ac.uk/efo/EFO_0000616,http://www.ebi.ac.uk/efo/EFO_0000319,http://www.ebi.ac.uk/efo/EFO_0001444
BMI-adjusted waist-hip ratio	Graves disease, Thyrotoxic periodic paralysis	1178	9	0	1	1	0.0064848	0.00646616	0.26942	1	0.00084317	0.00168492	0.00121871	rs236500-rs312691	http://www.ebi.ac.uk/efo/EFO_0007788	Body measurement	http://www.ebi.ac.uk/efo/EFO_0004324	http://www.ebi.ac.uk/efo/EFO_0004237, http://www.orpha.net/ORDO/Orphanet_79102	Metabolic disorder,Immune system disorder	http://www.ebi.ac.uk/efo/EFO_0000589,http://www.ebi.ac.uk/efo/EFO_0000540
BMI-adjusted waist-hip ratio	susceptibility to mumps measurement	1178	9	0	1	1	0.0064848	0.00646616	0.26942	1	0.00084317	0.00168492	0.00121871	rs516316-rs2287922	http://www.ebi.ac.uk/efo/EFO_0007788	Body measurement	http://www.ebi.ac.uk/efo/EFO_0004324	http://www.ebi.ac.uk/efo/EFO_0008404	Other measurement	http://www.ebi.ac.uk/efo/EFO_0001444
BMI-adjusted waist-hip ratio	handedness	1178	9	0	1	1	0.0064848	0.00646616	0.26942	1	0.00084317	0.00168492	0.00121871	rs199512-rs1876829	http://www.ebi.ac.uk/efo/EFO_0007788	Body measurement	http://www.ebi.ac.uk/efo/EFO_0004324	http://www.ebi.ac.uk/efo/EFO_0009902	Other trait	http://www.ebi.ac.uk/efo/EFO_0000001
Diuretic use measurement	age-related hearing impairment	102	104	0	1	1	0.00648847	0.00646787	0.269456	1	0.00487805	0.00970874	0.00731105	rs6500458-rs154656	http://www.ebi.ac.uk/efo/EFO_0009928	Other measurement	http://www.ebi.ac.uk/efo/EFO_0001444	http://www.ebi.ac.uk/efo/EFO_0005782	Neurological disorder	http://www.ebi.ac.uk/efo/EFO_0000618
Diuretic use measurement	chronic kidney disease, urinary metabolite measurement	102	104	0	1	1	0.00648847	0.00646787	0.269456	1	0.00487805	0.00970874	0.00731105	rs154656-rs420332	http://www.ebi.ac.uk/efo/EFO_0009928	Other measurement	http://www.ebi.ac.uk/efo/EFO_0001444	http://www.ebi.ac.uk/efo/EFO_0003884, http://www.ebi.ac.uk/efo/EFO_0005116	Other measurement,Other disease	http://www.ebi.ac.uk/efo/EFO_0000408,http://www.ebi.ac.uk/efo/EFO_0001444
basophil count	cigarettes per day measurement	102	104	0	1	1	0.00648847	0.00646787	0.269456	1	0.00487805	0.00970874	0.00731105	rs67696533-rs1737894	http://www.ebi.ac.uk/efo/EFO_0005090	Inflammatory measurement	http://www.ebi.ac.uk/efo/EFO_0004872	http://www.ebi.ac.uk/efo/EFO_0006525	Other measurement	http://www.ebi.ac.uk/efo/EFO_0001444
basophil count	body fat distribution	102	104	0	1	1	0.00648847	0.00646787	0.269456	1	0.00487805	0.00970874	0.00731105	rs8179-rs527582137	http://www.ebi.ac.uk/efo/EFO_0005090	Inflammatory measurement	http://www.ebi.ac.uk/efo/EFO_0004872	http://www.ebi.ac.uk/efo/EFO_0004341	Body measurement	http://www.ebi.ac.uk/efo/EFO_0004324
body fat distribution	urinary albumin to creatinine ratio	104	102	0	1	1	0.00648847	0.00646787	0.269456	1	0.00487805	0.00970874	0.00731105	rs2070803-rs4971091-rs34257409	http://www.ebi.ac.uk/efo/EFO_0004341	Body measurement	http://www.ebi.ac.uk/efo/EFO_0004324	http://www.ebi.ac.uk/efo/EFO_0007778	Other measurement	http://www.ebi.ac.uk/efo/EFO_0001444
age-related hearing impairment	urinary albumin to creatinine ratio	104	102	0	1	1	0.00648847	0.00646787	0.269456	1	0.00487805	0.00970874	0.00731105	rs2460448-rs6500458	http://www.ebi.ac.uk/efo/EFO_0005782	Neurological disorder	http://www.ebi.ac.uk/efo/EFO_0000618	http://www.ebi.ac.uk/efo/EFO_0007778	Other measurement	http://www.ebi.ac.uk/efo/EFO_0001444
keratinocyte carcinoma	macula measurement	78	136	0	1	1	0.00648847	0.00646789	0.269456	1	0.00469484	0.00934579	0.00703316	rs7874604-rs4645630	http://www.ebi.ac.uk/efo/EFO_0010176	Cancer	http://www.ebi.ac.uk/efo/EFO_0000616	http://www.ebi.ac.uk/efo/EFO_0008375	Other measurement	http://www.ebi.ac.uk/efo/EFO_0001444
Eczema, allergic rhinitis, asthma	macula measurement	78	136	0	1	1	0.00648847	0.00646789	0.269456	1	0.00469484	0.00934579	0.00703316	rs1950897-rs8008961	http://purl.obolibrary.org/obo/HP_0000964, http://www.ebi.ac.uk/efo/EFO_0005854, http://www.ebi.ac.uk/efo/EFO_0000270	Immune system disorder,Other trait,Other disease	http://www.ebi.ac.uk/efo/EFO_0000001,http://www.ebi.ac.uk/efo/EFO_0000408,http://www.ebi.ac.uk/efo/EFO_0000540	http://www.ebi.ac.uk/efo/EFO_0008375	Other measurement	http://www.ebi.ac.uk/efo/EFO_0001444
family history of Alzheimer‚Äôs disease	platelet component distribution width	52	204	0	1	1	0.00648847	0.00646797	0.269456	1	0.00392157	0.0078125	0.00586164	rs73048339-rs203709	http://www.ebi.ac.uk/efo/EFO_0009268	Other measurement	http://www.ebi.ac.uk/efo/EFO_0001444	http://www.ebi.ac.uk/efo/EFO_0007984	Hematological measurement	http://www.ebi.ac.uk/efo/EFO_0004503
platelet crit	pulse pressure measurement, alcohol drinking	272	39	0	1	1	0.00648847	0.00646808	0.269456	1	0.00322581	0.00643087	0.00480935	rs6919440-rs7763558	http://www.ebi.ac.uk/efo/EFO_0007985	Hematological measurement	http://www.ebi.ac.uk/efo/EFO_0004503	http://www.ebi.ac.uk/efo/EFO_0005763, http://www.ebi.ac.uk/efo/EFO_0004329	Biological process,Cardiovascular measurement	http://purl.obolibrary.org/obo/GO_0008150,http://www.ebi.ac.uk/efo/EFO_0004298
platelet crit	social interaction measurement	272	39	0	1	1	0.00648847	0.00646808	0.269456	1	0.00322581	0.00643087	0.00480935	rs1991083-rs6714016	http://www.ebi.ac.uk/efo/EFO_0007985	Hematological measurement	http://www.ebi.ac.uk/efo/EFO_0004503	http://www.ebi.ac.uk/efo/EFO_0009592	Other measurement	http://www.ebi.ac.uk/efo/EFO_0001444
platelet crit	von Willebrand factor measurement	272	39	0	1	1	0.00648847	0.00646808	0.269456	1	0.00322581	0.00643087	0.00480935	rs8176759-rs10901252	http://www.ebi.ac.uk/efo/EFO_0007985	Hematological measurement	http://www.ebi.ac.uk/efo/EFO_0004503	http://www.ebi.ac.uk/efo/EFO_0004629	Hematological measurement	http://www.ebi.ac.uk/efo/EFO_0004503
HDL cholesterol change measurement, physical activity	platelet crit	39	272	0	1	1	0.00648847	0.00646808	0.269456	1	0.00322581	0.00643087	0.00480935	rs182050989-rs112535818	http://www.ebi.ac.uk/efo/EFO_0007805, http://www.ebi.ac.uk/efo/EFO_0003940	Biological process,Lipid or lipoprotein measurement	http://www.ebi.ac.uk/efo/EFO_0004732,http://purl.obolibrary.org/obo/GO_0008150	http://www.ebi.ac.uk/efo/EFO_0007985	Hematological measurement	http://www.ebi.ac.uk/efo/EFO_0004503
osteoarthritis	platelet crit	39	272	0	1	1	0.00648847	0.00646808	0.269456	1	0.00322581	0.00643087	0.00480935	rs34339938-rs10654220	http://www.ebi.ac.uk/efo/EFO_0002506	Other disease	http://www.ebi.ac.uk/efo/EFO_0000408	http://www.ebi.ac.uk/efo/EFO_0007985	Hematological measurement	http://www.ebi.ac.uk/efo/EFO_0004503
optic disc area measurement	reticulocyte count	28	379	0	1	1	0.00649092	0.0064707	0.26955	1	0.00246305	0.004914	0.00365773	rs159058-rs6119893	http://www.ebi.ac.uk/efo/EFO_0006937	Other measurement	http://www.ebi.ac.uk/efo/EFO_0001444	http://www.ebi.ac.uk/efo/EFO_0007986	Hematological measurement	http://www.ebi.ac.uk/efo/EFO_0004503
L lactate dehydrogenase measurement	reticulocyte count	28	379	0	1	1	0.00649092	0.0064707	0.26955	1	0.00246305	0.004914	0.00365773	rs6547692-rs4665972	http://www.ebi.ac.uk/efo/EFO_0004808	Hematological measurement	http://www.ebi.ac.uk/efo/EFO_0004503	http://www.ebi.ac.uk/efo/EFO_0007986	Hematological measurement	http://www.ebi.ac.uk/efo/EFO_0004503
Headache	reticulocyte count	28	379	0	1	1	0.00649092	0.0064707	0.26955	1	0.00246305	0.004914	0.00365773	rs77804065-rs4606752	http://purl.obolibrary.org/obo/HP_0002315	Other trait	http://www.ebi.ac.uk/efo/EFO_0000001	http://www.ebi.ac.uk/efo/EFO_0007986	Hematological measurement	http://www.ebi.ac.uk/efo/EFO_0004503
autoimmune thyroid disease, type I diabetes mellitus, Common variable immunodeficiency, ankylosing spondylitis, psoriasis, celiac disease, ulcerative colitis, Crohn's disease, autoimmune disease, juvenile idiopathic arthritis, systemic lupus erythematosus	reticulocyte count	28	379	0	1	1	0.00649092	0.0064707	0.26955	1	0.00246305	0.004914	0.00365773	rs56116382-rs4625	http://www.ebi.ac.uk/efo/EFO_0006812, http://www.ebi.ac.uk/efo/EFO_0001359, http://www.orpha.net/ORDO/Orphanet_1572, http://www.ebi.ac.uk/efo/EFO_0003898, http://www.ebi.ac.uk/efo/EFO_0000676, http://www.ebi.ac.uk/efo/EFO_0001060, http://www.ebi.ac.uk/efo/EFO_0000729, http://www.ebi.ac.uk/efo/EFO_0000384, http://www.ebi.ac.uk/efo/EFO_0005140, http://www.ebi.ac.uk/efo/EFO_0002609, http://www.ebi.ac.uk/efo/EFO_0002690	Metabolic disorder,Immune system disorder,Digestive system disorder	http://www.ebi.ac.uk/efo/EFO_0000589,http://www.ebi.ac.uk/efo/EFO_0000405,http://www.ebi.ac.uk/efo/EFO_0000540	http://www.ebi.ac.uk/efo/EFO_0007986	Hematological measurement	http://www.ebi.ac.uk/efo/EFO_0004503
Dupuytren Contracture	reticulocyte count	28	379	0	1	1	0.00649092	0.0064707	0.26955	1	0.00246305	0.004914	0.00365773	rs7524102-rs12568930	http://www.ebi.ac.uk/efo/EFO_0004229	Other disease	http://www.ebi.ac.uk/efo/EFO_0000408	http://www.ebi.ac.uk/efo/EFO_0007986	Hematological measurement	http://www.ebi.ac.uk/efo/EFO_0004503
esophageal carcinoma	smoking status measurement	14	758	0	1	1	0.00649092	0.00647142	0.269577	1	0.00129702	0.00259067	0.00190116	rs738722-rs5762746	http://www.ebi.ac.uk/efo/EFO_0002916	Cancer	http://www.ebi.ac.uk/efo/EFO_0000616	http://www.ebi.ac.uk/efo/EFO_0006527	Other measurement	http://www.ebi.ac.uk/efo/EFO_0001444
alkaline phosphatase measurement, liver enzyme measurement	body mass index	5	2122	0	1	1	0.00648969	0.00647288	0.269584	1	0.000470367	0.000940291	0.000658741	rs10761785-rs12355784	http://www.ebi.ac.uk/efo/EFO_0004533, http://www.ebi.ac.uk/efo/EFO_0004582	Liver enzyme measurement,Other measurement	http://www.ebi.ac.uk/efo/EFO_0004582,http://www.ebi.ac.uk/efo/EFO_0001444	http://www.ebi.ac.uk/efo/EFO_0004340	Body measurement	http://www.ebi.ac.uk/efo/EFO_0004324
Crohn's disease, disease prognosis measurement	body mass index	5	2122	0	1	1	0.00648969	0.00647288	0.269584	1	0.000470367	0.000940291	0.000658741	rs147856773-rs3800230	http://www.ebi.ac.uk/efo/EFO_0000384, http://www.ebi.ac.uk/efo/EFO_0007936	Digestive system disorder,Other measurement	http://www.ebi.ac.uk/efo/EFO_0000405,http://www.ebi.ac.uk/efo/EFO_0001444	http://www.ebi.ac.uk/efo/EFO_0004340	Body measurement	http://www.ebi.ac.uk/efo/EFO_0004324
acute insulin response measurement	body mass index	5	2122	0	1	1	0.00648969	0.00647288	0.269584	1	0.000470367	0.000940291	0.000658741	rs35261542-rs9368222	http://www.ebi.ac.uk/efo/EFO_0006831	Other measurement	http://www.ebi.ac.uk/efo/EFO_0001444	http://www.ebi.ac.uk/efo/EFO_0004340	Body measurement	http://www.ebi.ac.uk/efo/EFO_0004324
body mass index	coffee consumption	2122	5	0	1	1	0.00648969	0.00647288	0.269584	1	0.000470367	0.000940291	0.000658741	rs6968554-rs4410790	http://www.ebi.ac.uk/efo/EFO_0004340	Body measurement	http://www.ebi.ac.uk/efo/EFO_0004324	http://www.ebi.ac.uk/efo/EFO_0004330	Biological process	http://purl.obolibrary.org/obo/GO_0008150
body mass index	cartilage thickness measurement	2122	5	0	1	1	0.00648969	0.00647288	0.269584	1	0.000470367	0.000940291	0.000658741	rs857601-rs10948155	http://www.ebi.ac.uk/efo/EFO_0004340	Body measurement	http://www.ebi.ac.uk/efo/EFO_0004324	http://www.ebi.ac.uk/efo/EFO_0007873	Other measurement	http://www.ebi.ac.uk/efo/EFO_0001444
body mass index	type II diabetes mellitus, asthma	2122	5	0	1	1	0.00648969	0.00647288	0.269584	1	0.000470367	0.000940291	0.000658741	rs17343290-rs112566467-rs3768321	http://www.ebi.ac.uk/efo/EFO_0004340	Body measurement	http://www.ebi.ac.uk/efo/EFO_0004324	http://www.ebi.ac.uk/efo/EFO_0001360, http://www.ebi.ac.uk/efo/EFO_0000270	Metabolic disorder,Other disease	http://www.ebi.ac.uk/efo/EFO_0000589,http://www.ebi.ac.uk/efo/EFO_0000408
body mass index	non-alcoholic fatty liver disease	2122	5	0	1	1	0.00648969	0.00647288	0.269584	1	0.000470367	0.000940291	0.000658741	rs780094-rs1260326	http://www.ebi.ac.uk/efo/EFO_0004340	Body measurement	http://www.ebi.ac.uk/efo/EFO_0004324	http://www.ebi.ac.uk/efo/EFO_0003095	Digestive system disorder	http://www.ebi.ac.uk/efo/EFO_0000405
body mass index	thyroid peroxidase antibody measurement	2122	5	0	1	1	0.00648969	0.00647288	0.269584	1	0.000470367	0.000940291	0.000658741	rs17630235-rs653178	http://www.ebi.ac.uk/efo/EFO_0004340	Body measurement	http://www.ebi.ac.uk/efo/EFO_0004324	http://www.ebi.ac.uk/efo/EFO_0005666	Other measurement	http://www.ebi.ac.uk/efo/EFO_0001444
body mass index	sialic acid-binding Ig-like lectin 9 measurement	2122	5	1	0	1	0.00648969	0.00647288	0.269584	1	0.000470367	0.000940291	0.000658741	rs2075803	http://www.ebi.ac.uk/efo/EFO_0004340	Body measurement	http://www.ebi.ac.uk/efo/EFO_0004324	http://www.ebi.ac.uk/efo/EFO_0008286	Other measurement	http://www.ebi.ac.uk/efo/EFO_0001444
body mass index	reasoning	2122	5	0	1	1	0.00648969	0.00647288	0.269584	1	0.000470367	0.000940291	0.000658741	rs215634-rs9771228	http://www.ebi.ac.uk/efo/EFO_0004340	Body measurement	http://www.ebi.ac.uk/efo/EFO_0004324	http://www.ebi.ac.uk/efo/EFO_0004350	Biological process	http://purl.obolibrary.org/obo/GO_0008150
body mass index	p-tau measurement	2122	5	0	1	1	0.00648969	0.00647288	0.269584	1	0.000470367	0.000940291	0.000658741	rs769449-rs6857	http://www.ebi.ac.uk/efo/EFO_0004340	Body measurement	http://www.ebi.ac.uk/efo/EFO_0004324	http://www.ebi.ac.uk/efo/EFO_0004763	Other measurement	http://www.ebi.ac.uk/efo/EFO_0001444
body mass index	smoking status measurement, high density lipoprotein cholesterol measurement	2122	5	0	1	1	0.00648969	0.00647288	0.269584	1	0.000470367	0.000940291	0.000658741	rs10937241-rs9816226	http://www.ebi.ac.uk/efo/EFO_0004340	Body measurement	http://www.ebi.ac.uk/efo/EFO_0004324	http://www.ebi.ac.uk/efo/EFO_0006527, http://www.ebi.ac.uk/efo/EFO_0004612	Other measurement,Lipid or lipoprotein measurement	http://www.ebi.ac.uk/efo/EFO_0004732,http://www.ebi.ac.uk/efo/EFO_0001444
body mass index	oropharynx cancer	2122	5	1	0	1	0.00648969	0.00647288	0.269584	1	0.000470367	0.000940291	0.000658741	rs1229984	http://www.ebi.ac.uk/efo/EFO_0004340	Body measurement	http://www.ebi.ac.uk/efo/EFO_0004324	http://www.ebi.ac.uk/efo/EFO_1001931	Cancer	http://www.ebi.ac.uk/efo/EFO_0000616
body mass index	t-tau measurement	2122	5	0	1	1	0.00648969	0.00647288	0.269584	1	0.000470367	0.000940291	0.000658741	rs769449-rs6857	http://www.ebi.ac.uk/efo/EFO_0004340	Body measurement	http://www.ebi.ac.uk/efo/EFO_0004324	http://www.ebi.ac.uk/efo/EFO_0004760	Other measurement	http://www.ebi.ac.uk/efo/EFO_0001444
body mass index	ovarian mucinous adenocarcinoma	2122	5	0	1	1	0.00648969	0.00647288	0.269584	1	0.000470367	0.000940291	0.000658741	rs752590-rs67802835	http://www.ebi.ac.uk/efo/EFO_0004340	Body measurement	http://www.ebi.ac.uk/efo/EFO_0004324	http://www.ebi.ac.uk/efo/EFO_0006462	Cancer	http://www.ebi.ac.uk/efo/EFO_0000616
body mass index	serum gamma-glutamyl transferase measurement, alcohol consumption measurement	2122	5	0	1	1	0.00648969	0.00647288	0.269584	1	0.000470367	0.000940291	0.000658741	rs340005-rs340025	http://www.ebi.ac.uk/efo/EFO_0004340	Body measurement	http://www.ebi.ac.uk/efo/EFO_0004324	http://www.ebi.ac.uk/efo/EFO_0004532, http://www.ebi.ac.uk/efo/EFO_0007878	Liver enzyme measurement,Other measurement	http://www.ebi.ac.uk/efo/EFO_0004582,http://www.ebi.ac.uk/efo/EFO_0001444
body mass index	insulin sensitivity measurement	2122	5	1	0	1	0.00648969	0.00647288	0.269584	1	0.000470367	0.000940291	0.000658741	rs715	http://www.ebi.ac.uk/efo/EFO_0004340	Body measurement	http://www.ebi.ac.uk/efo/EFO_0004324	http://www.ebi.ac.uk/efo/EFO_0004471	Other measurement	http://www.ebi.ac.uk/efo/EFO_0001444
depressive symptom measurement	smoking behavior, BMI-adjusted waist-hip ratio	259	41	0	1	1	0.0064952	0.00647474	0.269658	1	0.00334448	0.00666667	0.00498876	rs13083798-rs2015971	http://www.ebi.ac.uk/efo/EFO_0007006	Other measurement	http://www.ebi.ac.uk/efo/EFO_0001444	http://www.ebi.ac.uk/efo/EFO_0004318, http://www.ebi.ac.uk/efo/EFO_0007788	Biological process,Body measurement	http://purl.obolibrary.org/obo/GO_0008150,http://www.ebi.ac.uk/efo/EFO_0004324
Alzheimer's disease, family history of Alzheimer‚Äôs disease	neurotic disorder	180	59	0	1	1	0.00649581	0.00647523	0.269676	1	0.00420168	0.0083682	0.00628582	rs12292911-rs7107356	http://www.ebi.ac.uk/efo/EFO_0000249, http://www.ebi.ac.uk/efo/EFO_0009268	Neurological disorder,Other measurement	http://www.ebi.ac.uk/efo/EFO_0000618,http://www.ebi.ac.uk/efo/EFO_0001444	http://www.ebi.ac.uk/efo/EFO_0004257	Neurological disorder	http://www.ebi.ac.uk/efo/EFO_0000618
atopic asthma	smoking behavior, BMI-adjusted waist circumference	197	54	0	1	1	0.00650682	0.00648619	0.270123	1	0.004	0.00796813	0.0059805	rs10152595-rs7166081	http://www.ebi.ac.uk/efo/EFO_0010638	Other disease	http://www.ebi.ac.uk/efo/EFO_0000408	http://www.ebi.ac.uk/efo/EFO_0004318, http://www.ebi.ac.uk/efo/EFO_0007789	Biological process,Body measurement	http://purl.obolibrary.org/obo/GO_0008150,http://www.ebi.ac.uk/efo/EFO_0004324
atopic asthma	creatine kinase measurement	197	54	0	1	1	0.00650682	0.00648619	0.270123	1	0.004	0.00796813	0.0059805	rs3859192-rs7208815	http://www.ebi.ac.uk/efo/EFO_0010638	Other disease	http://www.ebi.ac.uk/efo/EFO_0000408	http://www.ebi.ac.uk/efo/EFO_0004534	Cardiovascular measurement	http://www.ebi.ac.uk/efo/EFO_0004298
atopic asthma	lung carcinoma	197	54	0	1	1	0.00650682	0.00648619	0.270123	1	0.004	0.00796813	0.0059805	rs501942-rs9268813	http://www.ebi.ac.uk/efo/EFO_0010638	Other disease	http://www.ebi.ac.uk/efo/EFO_0000408	http://www.ebi.ac.uk/efo/EFO_0001071	Cancer	http://www.ebi.ac.uk/efo/EFO_0000616
Malignant epithelial tumor of ovary	chronotype measurement	18	591	0	1	1	0.00650682	0.0064869	0.270143	1	0.00164474	0.00328407	0.00242459	rs183211-rs12150229	http://www.orpha.net/ORDO/Orphanet_398934	Cancer	http://www.ebi.ac.uk/efo/EFO_0000616	http://www.ebi.ac.uk/efo/EFO_0008328	Other measurement	http://www.ebi.ac.uk/efo/EFO_0001444
aging	chronotype measurement	18	591	0	1	1	0.00650682	0.0064869	0.270143	1	0.00164474	0.00328407	0.00242459	rs9683585-rs10937913	http://purl.obolibrary.org/obo/GO_0007568	Biological process	http://purl.obolibrary.org/obo/GO_0008150	http://www.ebi.ac.uk/efo/EFO_0008328	Other measurement	http://www.ebi.ac.uk/efo/EFO_0001444
chronotype measurement	cleft lip	591	18	0	1	1	0.00650682	0.0064869	0.270143	1	0.00164474	0.00328407	0.00242459	rs72841368-rs8071332	http://www.ebi.ac.uk/efo/EFO_0008328	Other measurement	http://www.ebi.ac.uk/efo/EFO_0001444	http://www.ebi.ac.uk/efo/EFO_0003959	Other trait	http://www.ebi.ac.uk/efo/EFO_0000001
Alzheimer's disease	chronic obstructive pulmonary disease	95	112	0	1	1	0.00650804	0.00648732	0.270152	1	0.00485437	0.00966184	0.00727527	rs9273404-rs9271192	http://www.ebi.ac.uk/efo/EFO_0000249	Neurological disorder	http://www.ebi.ac.uk/efo/EFO_0000618	http://www.ebi.ac.uk/efo/EFO_0000341	Other disease	http://www.ebi.ac.uk/efo/EFO_0000408
alcohol drinking, high density lipoprotein cholesterol measurement	chronic obstructive pulmonary disease	95	112	0	1	1	0.00650804	0.00648732	0.270152	1	0.00485437	0.00966184	0.00727527	rs4660303-rs76841360	http://www.ebi.ac.uk/efo/EFO_0004329, http://www.ebi.ac.uk/efo/EFO_0004612	Biological process,Lipid or lipoprotein measurement	http://purl.obolibrary.org/obo/GO_0008150,http://www.ebi.ac.uk/efo/EFO_0004732	http://www.ebi.ac.uk/efo/EFO_0000341	Other disease	http://www.ebi.ac.uk/efo/EFO_0000408
creatinine measurement, glomerular filtration rate	hypothyroidism	70	152	0	1	1	0.00650804	0.00648735	0.270152	1	0.00452489	0.00900901	0.00677565	rs9472135-rs10223666	http://www.ebi.ac.uk/efo/EFO_0004518, http://www.ebi.ac.uk/efo/EFO_0005208	Other measurement	http://www.ebi.ac.uk/efo/EFO_0001444	http://www.ebi.ac.uk/efo/EFO_0004705	Other disease	http://www.ebi.ac.uk/efo/EFO_0000408
insomnia measurement	lipid measurement	313	34	1	0	1	0.00650927	0.00648881	0.27021	1	0.00289017	0.00576369	0.00430249	rs11075253	http://www.ebi.ac.uk/efo/EFO_0007876	Other measurement	http://www.ebi.ac.uk/efo/EFO_0001444	http://www.ebi.ac.uk/efo/EFO_0004529	Other measurement	http://www.ebi.ac.uk/efo/EFO_0001444
hair colour measurement	triglyceride measurement, physical activity	444	24	0	1	1	0.00651783	0.00649756	0.270565	1	0.00214133	0.0042735	0.00317278	rs4665978-rs1260326	http://www.ebi.ac.uk/efo/EFO_0007822	Other measurement	http://www.ebi.ac.uk/efo/EFO_0001444	http://www.ebi.ac.uk/efo/EFO_0004530, http://www.ebi.ac.uk/efo/EFO_0003940	Biological process,Lipid or lipoprotein measurement	http://www.ebi.ac.uk/efo/EFO_0004529,http://purl.obolibrary.org/obo/GO_0008150
hair colour measurement	heart rate	444	24	0	1	1	0.00651783	0.00649756	0.270565	1	0.00214133	0.0042735	0.00317278	rs174549-rs61896141	http://www.ebi.ac.uk/efo/EFO_0007822	Other measurement	http://www.ebi.ac.uk/efo/EFO_0001444	http://www.ebi.ac.uk/efo/EFO_0004326	Cardiovascular measurement	http://www.ebi.ac.uk/efo/EFO_0004298
Moyamoya disease	hair colour measurement	24	444	0	1	1	0.00651783	0.00649756	0.270565	1	0.00214133	0.0042735	0.00317278	rs849139-rs849133	http://www.orpha.net/ORDO/Orphanet_2573	Cardiovascular disease	http://www.ebi.ac.uk/efo/EFO_0000319	http://www.ebi.ac.uk/efo/EFO_0007822	Other measurement	http://www.ebi.ac.uk/efo/EFO_0001444
allergy, asthma	diet measurement	51	209	0	1	1	0.00651966	0.00649897	0.270617	1	0.003861	0.00769231	0.0057702	rs34634095-rs659529	http://www.ebi.ac.uk/efo/EFO_0003785, http://www.ebi.ac.uk/efo/EFO_0000270	Immune system disorder,Other disease	http://www.ebi.ac.uk/efo/EFO_0000408,http://www.ebi.ac.uk/efo/EFO_0000540	http://www.ebi.ac.uk/efo/EFO_0008111	Other measurement	http://www.ebi.ac.uk/efo/EFO_0001444
diet measurement	glaucoma	209	51	0	1	1	0.00651966	0.00649897	0.270617	1	0.003861	0.00769231	0.0057702	rs1248825-rs9284802	http://www.ebi.ac.uk/efo/EFO_0008111	Other measurement	http://www.ebi.ac.uk/efo/EFO_0001444	http://www.ebi.ac.uk/efo/EFO_0000516	Other disease	http://www.ebi.ac.uk/efo/EFO_0000408
gut microbiome measurement	intelligence, self reported educational attainment	130	82	0	1	1	0.00652028	0.00649948	0.270635	1	0.00473934	0.00943396	0.00710088	rs4548017-rs1933721	http://www.ebi.ac.uk/efo/EFO_0007874	Other measurement	http://www.ebi.ac.uk/efo/EFO_0001444	http://www.ebi.ac.uk/efo/EFO_0004337, http://www.ebi.ac.uk/efo/EFO_0004784	Biological process,Other measurement	http://purl.obolibrary.org/obo/GO_0008150,http://www.ebi.ac.uk/efo/EFO_0001444
nasopharyngeal neoplasm	optic disc size measurement	86	124	0	1	1	0.00652272	0.00650191	0.270729	1	0.00478469	0.00952381	0.00716968	rs1412829-rs7865618	http://www.ebi.ac.uk/efo/EFO_0004252	Cancer	http://www.ebi.ac.uk/efo/EFO_0000616	http://www.ebi.ac.uk/efo/EFO_0004832	Other measurement	http://www.ebi.ac.uk/efo/EFO_0001444
low density lipoprotein cholesterol measurement, alcohol consumption measurement	systemic lupus erythematosus	62	172	0	1	1	0.00652272	0.00650196	0.270729	1	0.00429185	0.00854701	0.0064226	rs7310615-rs597808	http://www.ebi.ac.uk/efo/EFO_0004611, http://www.ebi.ac.uk/efo/EFO_0007878	Other measurement,Lipid or lipoprotein measurement	http://www.ebi.ac.uk/efo/EFO_0004732,http://www.ebi.ac.uk/efo/EFO_0001444	http://www.ebi.ac.uk/efo/EFO_0002690	Immune system disorder	http://www.ebi.ac.uk/efo/EFO_0000540
allergic rhinitis	systemic lupus erythematosus	62	172	0	1	1	0.00652272	0.00650196	0.270729	1	0.00429185	0.00854701	0.0064226	rs35350651-rs597808	http://www.ebi.ac.uk/efo/EFO_0005854	Immune system disorder	http://www.ebi.ac.uk/efo/EFO_0000540	http://www.ebi.ac.uk/efo/EFO_0002690	Immune system disorder	http://www.ebi.ac.uk/efo/EFO_0000540
Oral ulcer	sleep duration, high density lipoprotein cholesterol measurement	92	116	0	1	1	0.00652762	0.00650677	0.270913	1	0.00483092	0.00961538	0.00723984	rs61955029-rs2454703	http://purl.obolibrary.org/obo/HP_0000155	Other trait	http://www.ebi.ac.uk/efo/EFO_0000001	http://www.ebi.ac.uk/efo/EFO_0005271, http://www.ebi.ac.uk/efo/EFO_0004612	Other measurement,Lipid or lipoprotein measurement	http://www.ebi.ac.uk/efo/EFO_0004732,http://www.ebi.ac.uk/efo/EFO_0001444
colorectal cancer, colorectal adenoma	sleep duration	92	116	0	1	1	0.00652762	0.00650677	0.270913	1	0.00483092	0.00961538	0.00723984	rs174533-rs174560	http://www.ebi.ac.uk/efo/EFO_0005842, http://www.ebi.ac.uk/efo/EFO_0005406	Cancer	http://www.ebi.ac.uk/efo/EFO_0000616	http://www.ebi.ac.uk/efo/EFO_0005271	Other measurement	http://www.ebi.ac.uk/efo/EFO_0001444
Oral ulcer	unipolar depression, mood disorder	92	116	0	1	1	0.00652762	0.00650677	0.270913	1	0.00483092	0.00961538	0.00723984	rs62057061-rs79742625	http://purl.obolibrary.org/obo/HP_0000155	Other trait	http://www.ebi.ac.uk/efo/EFO_0000001	http://www.ebi.ac.uk/efo/EFO_0003761, http://www.ebi.ac.uk/efo/EFO_0004247	Neurological disorder	http://www.ebi.ac.uk/efo/EFO_0000618
colorectal cancer, colorectal adenoma	sleep duration, high density lipoprotein cholesterol measurement	92	116	0	1	1	0.00652762	0.00650677	0.270913	1	0.00483092	0.00961538	0.00723984	rs174533-rs174545	http://www.ebi.ac.uk/efo/EFO_0005842, http://www.ebi.ac.uk/efo/EFO_0005406	Cancer	http://www.ebi.ac.uk/efo/EFO_0000616	http://www.ebi.ac.uk/efo/EFO_0005271, http://www.ebi.ac.uk/efo/EFO_0004612	Other measurement,Lipid or lipoprotein measurement	http://www.ebi.ac.uk/efo/EFO_0004732,http://www.ebi.ac.uk/efo/EFO_0001444
Oral ulcer	sleep duration	92	116	0	1	1	0.00652762	0.00650677	0.270913	1	0.00483092	0.00961538	0.00723984	rs17688916-rs79742625	http://purl.obolibrary.org/obo/HP_0000155	Other trait	http://www.ebi.ac.uk/efo/EFO_0000001	http://www.ebi.ac.uk/efo/EFO_0005271	Other measurement	http://www.ebi.ac.uk/efo/EFO_0001444
Malignant epithelial tumor of ovary	low density lipoprotein cholesterol measurement	18	593	0	1	1	0.00652884	0.00650878	0.270991	1	0.00163934	0.00327332	0.00241663	rs10810657-rs3814113	http://www.orpha.net/ORDO/Orphanet_398934	Cancer	http://www.ebi.ac.uk/efo/EFO_0000616	http://www.ebi.ac.uk/efo/EFO_0004611	Lipid or lipoprotein measurement	http://www.ebi.ac.uk/efo/EFO_0004732
aging	low density lipoprotein cholesterol measurement	18	593	0	1	1	0.00652884	0.00650878	0.270991	1	0.00163934	0.00327332	0.00241663	rs11706810-rs10513551	http://purl.obolibrary.org/obo/GO_0007568	Biological process	http://purl.obolibrary.org/obo/GO_0008150	http://www.ebi.ac.uk/efo/EFO_0004611	Lipid or lipoprotein measurement	http://www.ebi.ac.uk/efo/EFO_0004732
creatine kinase measurement	lymphocyte count	54	198	0	1	1	0.00653985	0.00651901	0.271413	1	0.00398406	0.00793651	0.00595661	rs5763790-rs714027	http://www.ebi.ac.uk/efo/EFO_0004534	Cardiovascular measurement	http://www.ebi.ac.uk/efo/EFO_0004298	http://www.ebi.ac.uk/efo/EFO_0004587	Hematological measurement	http://www.ebi.ac.uk/efo/EFO_0004503
neoplasm of mature B-cells	neurofibrillary tangles measurement	10	1069	0	1	1	0.00653863	0.00651944	0.271419	1	0.000927644	0.00185357	0.00134606	rs4530903-rs10484561	http://www.ebi.ac.uk/efo/EFO_0000096	Cancer	http://www.ebi.ac.uk/efo/EFO_0000616	http://www.ebi.ac.uk/efo/EFO_0006797	Other measurement	http://www.ebi.ac.uk/efo/EFO_0001444
HIV-1 infection	neurofibrillary tangles measurement	10	1069	1	0	1	0.00653863	0.00651944	0.271419	1	0.000927644	0.00185357	0.00134606	rs3131018	http://www.ebi.ac.uk/efo/EFO_0000180	Other disease	http://www.ebi.ac.uk/efo/EFO_0000408	http://www.ebi.ac.uk/efo/EFO_0006797	Other measurement	http://www.ebi.ac.uk/efo/EFO_0001444
brain volume measurement	caffeine metabolite measurement	486	22	0	1	1	0.00653985	0.00651952	0.271419	1	0.00197239	0.00393701	0.00291833	rs66500423-rs35255138	http://www.ebi.ac.uk/efo/EFO_0006930	Other measurement	http://www.ebi.ac.uk/efo/EFO_0001444	http://www.ebi.ac.uk/efo/EFO_0007872	Other measurement	http://www.ebi.ac.uk/efo/EFO_0001444
body mass index, fasting blood glucose measurement	brain volume measurement	22	486	0	1	1	0.00653985	0.00651952	0.271419	1	0.00197239	0.00393701	0.00291833	rs7944584-rs7934481	http://www.ebi.ac.uk/efo/EFO_0004340, http://www.ebi.ac.uk/efo/EFO_0004465	Body measurement,Other measurement	http://www.ebi.ac.uk/efo/EFO_0004324,http://www.ebi.ac.uk/efo/EFO_0001444	http://www.ebi.ac.uk/efo/EFO_0006930	Other measurement	http://www.ebi.ac.uk/efo/EFO_0001444
bone fracture	brain volume measurement	22	486	0	1	1	0.00653985	0.00651952	0.271419	1	0.00197239	0.00393701	0.00291833	rs142005327-rs2908007	http://www.ebi.ac.uk/efo/EFO_0003931	Other disease	http://www.ebi.ac.uk/efo/EFO_0000408	http://www.ebi.ac.uk/efo/EFO_0006930	Other measurement	http://www.ebi.ac.uk/efo/EFO_0001444
alcohol consumption measurement	diverticular disease	261	41	0	1	1	0.00654535	0.00652458	0.271617	1	0.00332226	0.00662252	0.00495554	rs10173528-rs2178197	http://www.ebi.ac.uk/efo/EFO_0007878	Other measurement	http://www.ebi.ac.uk/efo/EFO_0001444	http://www.ebi.ac.uk/efo/EFO_0009959	Digestive system disorder	http://www.ebi.ac.uk/efo/EFO_0000405
apolipoprotein B measurement	systemic scleroderma	261	41	0	1	1	0.00654535	0.00652458	0.271617	1	0.00332226	0.00662252	0.00495554	rs1378942-rs112987086	http://www.ebi.ac.uk/efo/EFO_0004615	Lipid or lipoprotein measurement	http://www.ebi.ac.uk/efo/EFO_0004732	http://www.ebi.ac.uk/efo/EFO_0000717	Cardiovascular disease	http://www.ebi.ac.uk/efo/EFO_0000319
alcohol consumption measurement	smoking behavior, BMI-adjusted waist-hip ratio	261	41	0	1	1	0.00654535	0.00652458	0.271617	1	0.00332226	0.00662252	0.00495554	rs28601761-rs2001945	http://www.ebi.ac.uk/efo/EFO_0007878	Other measurement	http://www.ebi.ac.uk/efo/EFO_0001444	http://www.ebi.ac.uk/efo/EFO_0004318, http://www.ebi.ac.uk/efo/EFO_0007788	Biological process,Body measurement	http://purl.obolibrary.org/obo/GO_0008150,http://www.ebi.ac.uk/efo/EFO_0004324
apolipoprotein B measurement	diverticular disease	261	41	0	1	1	0.00654535	0.00652458	0.271617	1	0.00332226	0.00662252	0.00495554	rs6560499-rs10120333	http://www.ebi.ac.uk/efo/EFO_0004615	Lipid or lipoprotein measurement	http://www.ebi.ac.uk/efo/EFO_0004732	http://www.ebi.ac.uk/efo/EFO_0009959	Digestive system disorder	http://www.ebi.ac.uk/efo/EFO_0000405
resting heart rate	uric acid measurement	85	126	1	0	1	0.00655086	0.00652987	0.271834	1	0.0047619	0.00947867	0.00713533	rs1260326	http://www.ebi.ac.uk/efo/EFO_0004351	Cardiovascular measurement	http://www.ebi.ac.uk/efo/EFO_0004298	http://www.ebi.ac.uk/efo/EFO_0004761	Cardiovascular measurement	http://www.ebi.ac.uk/efo/EFO_0004298
Microalbuminuria	vital capacity	18	595	0	1	1	0.00655086	0.00653067	0.271858	1	0.00163399	0.00326264	0.00240872	rs8069451-rs677888	http://purl.obolibrary.org/obo/HP_0012594	Other trait	http://www.ebi.ac.uk/efo/EFO_0000001	http://www.ebi.ac.uk/efo/EFO_0004312	Other measurement	http://www.ebi.ac.uk/efo/EFO_0001444
Malignant epithelial tumor of ovary	pulse pressure measurement	18	595	0	1	1	0.00655086	0.00653067	0.271858	1	0.00163399	0.00326264	0.00240872	rs1413299-rs10988442	http://www.orpha.net/ORDO/Orphanet_398934	Cancer	http://www.ebi.ac.uk/efo/EFO_0000616	http://www.ebi.ac.uk/efo/EFO_0005763	Cardiovascular measurement	http://www.ebi.ac.uk/efo/EFO_0004298
Microalbuminuria	pulse pressure measurement	18	595	0	1	1	0.00655086	0.00653067	0.271858	1	0.00163399	0.00326264	0.00240872	rs34071855-rs880315	http://purl.obolibrary.org/obo/HP_0012594	Other trait	http://www.ebi.ac.uk/efo/EFO_0000001	http://www.ebi.ac.uk/efo/EFO_0005763	Cardiovascular measurement	http://www.ebi.ac.uk/efo/EFO_0004298
cigarettes per day measurement	respiratory system disease	104	103	0	1	1	0.00655208	0.00653107	0.271871	1	0.00485437	0.00966184	0.00727559	rs9889262-rs28397663	http://www.ebi.ac.uk/efo/EFO_0006525	Other measurement	http://www.ebi.ac.uk/efo/EFO_0001444	http://www.ebi.ac.uk/efo/EFO_0000684	Other disease	http://www.ebi.ac.uk/efo/EFO_0000408
basophil count, eosinophil count	response to bronchodilator, FEV/FEC ratio	206	52	0	1	1	0.00655208	0.00653118	0.271872	1	0.00389105	0.00775194	0.00581591	rs11624512-rs754388	http://www.ebi.ac.uk/efo/EFO_0005090, http://www.ebi.ac.uk/efo/EFO_0004842	Inflammatory measurement,Hematological measurement	http://www.ebi.ac.uk/efo/EFO_0004872,http://www.ebi.ac.uk/efo/EFO_0004503	http://purl.obolibrary.org/obo/GO_0097366, http://www.ebi.ac.uk/efo/EFO_0004713	Other measurement,Response to drug	http://purl.obolibrary.org/obo/GO_0042493,http://www.ebi.ac.uk/efo/EFO_0001444
blood protein measurement	glucose-dependent insulinotropic peptide measurement, glucose tolerance test	1785	6	0	1	1	0.00655086	0.00653301	0.271886	1	0.000558659	0.00111669	0.000791765	rs635634-rs149092047	http://www.ebi.ac.uk/efo/EFO_0007937	Other measurement	http://www.ebi.ac.uk/efo/EFO_0001444	http://www.ebi.ac.uk/efo/EFO_0008464, http://www.ebi.ac.uk/efo/EFO_0004307	Other measurement	http://www.ebi.ac.uk/efo/EFO_0001444
blood protein measurement	hippocampal atrophy	1785	6	0	1	1	0.00655086	0.00653301	0.271886	1	0.000558659	0.00111669	0.000791765	rs429358-rs157582-rs4420638	http://www.ebi.ac.uk/efo/EFO_0007937	Other measurement	http://www.ebi.ac.uk/efo/EFO_0001444	http://www.ebi.ac.uk/efo/EFO_0005039	Neurological disorder	http://www.ebi.ac.uk/efo/EFO_0000618
blood protein measurement	ossification of the posterior longitudinal ligament of the spine	1785	6	0	1	1	0.00655086	0.00653301	0.271886	1	0.000558659	0.00111669	0.000791765	rs1979679-rs10843115	http://www.ebi.ac.uk/efo/EFO_0007937	Other measurement	http://www.ebi.ac.uk/efo/EFO_0001444	http://www.ebi.ac.uk/efo/EFO_0005895	Other disease	http://www.ebi.ac.uk/efo/EFO_0000408
blood protein measurement	glucose tolerance test	1785	6	1	0	1	0.00655086	0.00653301	0.271886	1	0.000558659	0.00111669	0.000791765	rs1260326	http://www.ebi.ac.uk/efo/EFO_0007937	Other measurement	http://www.ebi.ac.uk/efo/EFO_0001444	http://www.ebi.ac.uk/efo/EFO_0004307	Other measurement	http://www.ebi.ac.uk/efo/EFO_0001444
blood protein measurement	interleukin 18 receptor 1 measurement	1785	6	0	1	1	0.00655086	0.00653301	0.271886	1	0.000558659	0.00111669	0.000791765	rs2058622-rs1420106	http://www.ebi.ac.uk/efo/EFO_0007937	Other measurement	http://www.ebi.ac.uk/efo/EFO_0001444	http://www.ebi.ac.uk/efo/EFO_0008178	Other measurement	http://www.ebi.ac.uk/efo/EFO_0001444
blood protein measurement	eicosapentaenoic acid measurement	1785	6	0	1	1	0.00655086	0.00653301	0.271886	1	0.000558659	0.00111669	0.000791765	rs174538-rs174530	http://www.ebi.ac.uk/efo/EFO_0007937	Other measurement	http://www.ebi.ac.uk/efo/EFO_0001444	http://www.ebi.ac.uk/efo/EFO_0007760	Lipid or lipoprotein measurement	http://www.ebi.ac.uk/efo/EFO_0004529
blood protein measurement	delta-5 desaturase measurement, response to polyunsaturated fatty acid supplementation	1785	6	0	1	1	0.00655086	0.00653301	0.271886	1	0.000558659	0.00111669	0.000791765	rs174566-rs174530	http://www.ebi.ac.uk/efo/EFO_0007937	Other measurement	http://www.ebi.ac.uk/efo/EFO_0001444	http://www.ebi.ac.uk/efo/EFO_0007764, http://www.ebi.ac.uk/efo/EFO_0009131	Biological process,Other measurement	http://purl.obolibrary.org/obo/GO_0008150,http://www.ebi.ac.uk/efo/EFO_0001444
blood protein measurement	late-onset myasthenia gravis	1785	6	0	1	1	0.00655086	0.00653301	0.271886	1	0.000558659	0.00111669	0.000791765	rs111945767-rs116180191-rs9271401	http://www.ebi.ac.uk/efo/EFO_0007937	Other measurement	http://www.ebi.ac.uk/efo/EFO_0001444	http://www.ebi.ac.uk/efo/EFO_1001490	Neurological disorder	http://www.ebi.ac.uk/efo/EFO_0000618
blood protein measurement	retinal vasculature measurement	1785	6	0	1	1	0.00655086	0.00653301	0.271886	1	0.000558659	0.00111669	0.000791765	rs55945853-rs1808382	http://www.ebi.ac.uk/efo/EFO_0007937	Other measurement	http://www.ebi.ac.uk/efo/EFO_0001444	http://www.ebi.ac.uk/efo/EFO_0010554	Other measurement	http://www.ebi.ac.uk/efo/EFO_0001444
blood protein measurement	kidney disease	1785	6	0	1	1	0.00655086	0.00653301	0.271886	1	0.000558659	0.00111669	0.000791765	rs6677604-rs7519758	http://www.ebi.ac.uk/efo/EFO_0007937	Other measurement	http://www.ebi.ac.uk/efo/EFO_0001444	http://www.ebi.ac.uk/efo/EFO_0003086	Other disease	http://www.ebi.ac.uk/efo/EFO_0000408
blood protein measurement	oral cavity cancer	1785	6	0	1	1	0.00655086	0.00653301	0.271886	1	0.000558659	0.00111669	0.000791765	rs1049055-rs1048372-rs9271421	http://www.ebi.ac.uk/efo/EFO_0007937	Other measurement	http://www.ebi.ac.uk/efo/EFO_0001444	http://www.ebi.ac.uk/efo/EFO_0005570	Cancer	http://www.ebi.ac.uk/efo/EFO_0000616
blood protein measurement	schizophrenia, bipolar disorder	1785	6	0	1	1	0.00655086	0.00653301	0.271886	1	0.000558659	0.00111669	0.000791765	rs214099-rs4356203	http://www.ebi.ac.uk/efo/EFO_0007937	Other measurement	http://www.ebi.ac.uk/efo/EFO_0001444	http://www.ebi.ac.uk/efo/EFO_0000692, http://www.ebi.ac.uk/efo/EFO_0000289	Neurological disorder	http://www.ebi.ac.uk/efo/EFO_0000618
blood protein measurement	multiple sclerosis, chronic lymphocytic leukemia	1785	6	0	1	1	0.00655086	0.00653301	0.271886	1	0.000558659	0.00111669	0.000791765	rs140522-rs131798	http://www.ebi.ac.uk/efo/EFO_0007937	Other measurement	http://www.ebi.ac.uk/efo/EFO_0001444	http://www.ebi.ac.uk/efo/EFO_0003885, http://www.ebi.ac.uk/efo/EFO_0000095	Cancer,Immune system disorder	http://www.ebi.ac.uk/efo/EFO_0000616,http://www.ebi.ac.uk/efo/EFO_0000540
blood protein measurement	metalloproteinase inhibitor 3 measurement	1785	6	0	1	1	0.00655086	0.00653301	0.271886	1	0.000558659	0.00111669	0.000791765	rs2413151-rs1079734	http://www.ebi.ac.uk/efo/EFO_0007937	Other measurement	http://www.ebi.ac.uk/efo/EFO_0001444	http://www.ebi.ac.uk/efo/EFO_0008231	Other measurement	http://www.ebi.ac.uk/efo/EFO_0001444
blood protein measurement	fatty acid desaturase enzyme activity measurement	1785	6	0	1	1	0.00655086	0.00653301	0.271886	1	0.000558659	0.00111669	0.000791765	rs174549-rs174530	http://www.ebi.ac.uk/efo/EFO_0007937	Other measurement	http://www.ebi.ac.uk/efo/EFO_0001444	http://www.ebi.ac.uk/efo/EFO_0009791	Other measurement	http://www.ebi.ac.uk/efo/EFO_0001444
Non-steroidal anti-inflammatory and antirheumatic product use measurement	blood protein measurement	6	1785	0	1	1	0.00655086	0.00653301	0.271886	1	0.000558659	0.00111669	0.000791765	rs11636952-rs34862454	http://www.ebi.ac.uk/efo/EFO_0009935	Other measurement	http://www.ebi.ac.uk/efo/EFO_0001444	http://www.ebi.ac.uk/efo/EFO_0007937	Other measurement	http://www.ebi.ac.uk/efo/EFO_0001444
anxiety disorder	blood protein measurement	6	1785	0	1	1	0.00655086	0.00653301	0.271886	1	0.000558659	0.00111669	0.000791765	rs10950398-rs3807866	http://www.ebi.ac.uk/efo/EFO_0006788	Neurological disorder	http://www.ebi.ac.uk/efo/EFO_0000618	http://www.ebi.ac.uk/efo/EFO_0007937	Other measurement	http://www.ebi.ac.uk/efo/EFO_0001444
ADP-ribosyl cyclase/cyclic ADP-ribose hydrolase 2 measurement	blood protein measurement	6	1785	0	1	1	0.00655086	0.00653301	0.271886	1	0.000558659	0.00111669	0.000791765	rs12651314-rs4613561	http://www.ebi.ac.uk/efo/EFO_0008014	Other measurement	http://www.ebi.ac.uk/efo/EFO_0001444	http://www.ebi.ac.uk/efo/EFO_0007937	Other measurement	http://www.ebi.ac.uk/efo/EFO_0001444
BMI-adjusted waist-hip ratio, adult onset asthma	blood protein measurement	6	1785	0	1	1	0.00655086	0.00653301	0.271886	1	0.000558659	0.00111669	0.000791765	rs8103278-rs17850756	http://www.ebi.ac.uk/efo/EFO_0007788, http://www.ebi.ac.uk/efo/EFO_1002011	Body measurement,Other disease	http://www.ebi.ac.uk/efo/EFO_0004324,http://www.ebi.ac.uk/efo/EFO_0000408	http://www.ebi.ac.uk/efo/EFO_0007937	Other measurement	http://www.ebi.ac.uk/efo/EFO_0001444
IgG sialylation measurement	blood protein measurement	6	1785	0	1	1	0.00655086	0.00653301	0.271886	1	0.000558659	0.00111669	0.000791765	rs61983272-rs35590487	http://www.ebi.ac.uk/efo/EFO_0008428	Other measurement	http://www.ebi.ac.uk/efo/EFO_0001444	http://www.ebi.ac.uk/efo/EFO_0007937	Other measurement	http://www.ebi.ac.uk/efo/EFO_0001444
neurofibrillary tangles measurement	neuroticism measurement	1069	571	0	3	3	0.373356	0.00653393	0.27192	1	0.00183262	0.00365854	0.00459012	rs2921026-rs2980752|rs11167957-rs7711754|rs73080452-rs11046483	http://www.ebi.ac.uk/efo/EFO_0006797	Other measurement	http://www.ebi.ac.uk/efo/EFO_0001444	http://www.ebi.ac.uk/efo/EFO_0007660	Other measurement	http://www.ebi.ac.uk/efo/EFO_0001444
allergy	mood instability measurement	145	74	0	1	1	0.00656309	0.00654204	0.272252	1	0.00458716	0.00913242	0.00687044	rs9611567-rs5758343-rs11090039	http://www.ebi.ac.uk/efo/EFO_0003785	Immune system disorder	http://www.ebi.ac.uk/efo/EFO_0000540	http://www.ebi.ac.uk/efo/EFO_0008475	Other measurement	http://www.ebi.ac.uk/efo/EFO_0001444
vitamin D measurement	worry measurement	145	74	0	1	1	0.00656309	0.00654204	0.272252	1	0.00458716	0.00913242	0.00687044	rs1972994-rs62250713	http://www.ebi.ac.uk/efo/EFO_0004631	Other measurement	http://www.ebi.ac.uk/efo/EFO_0001444	http://www.ebi.ac.uk/efo/EFO_0009589	Other measurement	http://www.ebi.ac.uk/efo/EFO_0001444
platelet count	sphingolipid measurement	370	29	0	1	1	0.00656309	0.0065424	0.272254	1	0.00251256	0.00501253	0.00373294	rs2304130-rs3841260	http://www.ebi.ac.uk/efo/EFO_0004309	Hematological measurement	http://www.ebi.ac.uk/efo/EFO_0004503	http://www.ebi.ac.uk/efo/EFO_0004622	Lipid or lipoprotein measurement	http://www.ebi.ac.uk/efo/EFO_0004529
platelet count	triglyceride measurement, high density lipoprotein cholesterol measurement	370	29	0	1	1	0.00656309	0.0065424	0.272254	1	0.00251256	0.00501253	0.00373294	rs662799-rs10790162-rs66505542	http://www.ebi.ac.uk/efo/EFO_0004309	Hematological measurement	http://www.ebi.ac.uk/efo/EFO_0004503	http://www.ebi.ac.uk/efo/EFO_0004530, http://www.ebi.ac.uk/efo/EFO_0004612	Lipid or lipoprotein measurement	http://www.ebi.ac.uk/efo/EFO_0004529,http://www.ebi.ac.uk/efo/EFO_0004732
glomerular filtration rate, diabetes mellitus	platelet count	29	370	1	0	1	0.00656309	0.0065424	0.272254	1	0.00251256	0.00501253	0.00373294	rs1047891	http://www.ebi.ac.uk/efo/EFO_0005208, http://www.ebi.ac.uk/efo/EFO_0000400	Other measurement,Metabolic disorder	http://www.ebi.ac.uk/efo/EFO_0000589,http://www.ebi.ac.uk/efo/EFO_0001444	http://www.ebi.ac.uk/efo/EFO_0004309	Hematological measurement	http://www.ebi.ac.uk/efo/EFO_0004503
MHC class I polypeptide-related sequence A measurement	platelet count	29	370	0	1	1	0.00656309	0.0065424	0.272254	1	0.00251256	0.00501253	0.00373294	rs9267098-rs529790043	http://www.ebi.ac.uk/efo/EFO_0008233	Other measurement	http://www.ebi.ac.uk/efo/EFO_0001444	http://www.ebi.ac.uk/efo/EFO_0004309	Hematological measurement	http://www.ebi.ac.uk/efo/EFO_0004503
Beta blocking agent use measurement	psoriasis	59	182	0	1	1	0.00656799	0.00654694	0.272437	1	0.00416667	0.00829876	0.00623332	rs7310615-rs11065979-rs11066301	http://www.ebi.ac.uk/efo/EFO_0009929	Other measurement	http://www.ebi.ac.uk/efo/EFO_0001444	http://www.ebi.ac.uk/efo/EFO_0000676	Immune system disorder	http://www.ebi.ac.uk/efo/EFO_0000540
psoriasis	serum non-albumin protein measurement	182	59	0	1	1	0.00656799	0.00654694	0.272437	1	0.00416667	0.00829876	0.00623332	rs11753309-rs16898629	http://www.ebi.ac.uk/efo/EFO_0000676	Immune system disorder	http://www.ebi.ac.uk/efo/EFO_0000540	http://www.ebi.ac.uk/efo/EFO_0004568	Other measurement	http://www.ebi.ac.uk/efo/EFO_0001444
Alopecia	feeling """"""""fed-up"""""""" measurement	262	41	0	1	1	0.00657043	0.0065495	0.272537	1	0.00331126	0.00660066	0.00493909	rs112385572-rs4630591	http://www.orpha.net/ORDO/Orphanet_79364	Other disease	http://www.ebi.ac.uk/efo/EFO_0000408	http://www.ebi.ac.uk/efo/EFO_0009588	Other measurement	http://www.ebi.ac.uk/efo/EFO_0001444
Alopecia	smoking behavior, BMI-adjusted waist-hip ratio	262	41	0	1	1	0.00657043	0.0065495	0.272537	1	0.00331126	0.00660066	0.00493909	rs2645294-rs200541723	http://www.orpha.net/ORDO/Orphanet_79364	Other disease	http://www.ebi.ac.uk/efo/EFO_0000408	http://www.ebi.ac.uk/efo/EFO_0004318, http://www.ebi.ac.uk/efo/EFO_0007788	Biological process,Body measurement	http://purl.obolibrary.org/obo/GO_0008150,http://www.ebi.ac.uk/efo/EFO_0004324
hematocrit	physical activity measurement, body mass index	158	68	0	1	1	0.00657166	0.00655056	0.272578	1	0.00444444	0.00884956	0.00665418	rs2241388-rs2303108	http://www.ebi.ac.uk/efo/EFO_0004348	Hematological measurement	http://www.ebi.ac.uk/efo/EFO_0004503	http://www.ebi.ac.uk/efo/EFO_0008002, http://www.ebi.ac.uk/efo/EFO_0004340	Other measurement,Body measurement	http://www.ebi.ac.uk/efo/EFO_0004324,http://www.ebi.ac.uk/efo/EFO_0001444
BMI-adjusted waist-hip ratio, sex interaction measurement, age at assessment	white matter microstructure measurement	42	256	0	1	1	0.00657655	0.00655556	0.272783	1	0.003367	0.00671141	0.0050234	rs13424740-rs8176547	http://www.ebi.ac.uk/efo/EFO_0007788, http://www.ebi.ac.uk/efo/EFO_0008343, http://www.ebi.ac.uk/efo/EFO_0008007	Body measurement,Other measurement	http://www.ebi.ac.uk/efo/EFO_0004324,http://www.ebi.ac.uk/efo/EFO_0001444	http://www.ebi.ac.uk/efo/EFO_0005674	Other measurement	http://www.ebi.ac.uk/efo/EFO_0001444
red blood cell distribution width	stroke, coronary heart disease	768	14	1	0	1	0.00657655	0.00655653	0.272791	1	0.00128041	0.00255754	0.00187679	rs11556924	http://www.ebi.ac.uk/efo/EFO_0005192	Hematological measurement	http://www.ebi.ac.uk/efo/EFO_0004503	http://www.ebi.ac.uk/efo/EFO_0000712, http://www.ebi.ac.uk/efo/EFO_0001645	Cardiovascular disease	http://www.ebi.ac.uk/efo/EFO_0000319
progranulin measurement	red blood cell distribution width	14	768	0	1	1	0.00657655	0.00655653	0.272791	1	0.00128041	0.00255754	0.00187679	rs13041247-rs6029242	http://www.ebi.ac.uk/efo/EFO_0004625	Other measurement	http://www.ebi.ac.uk/efo/EFO_0001444	http://www.ebi.ac.uk/efo/EFO_0005192	Hematological measurement	http://www.ebi.ac.uk/efo/EFO_0004503
daytime rest measurement	red blood cell distribution width	14	768	0	1	1	0.00657655	0.00655653	0.272791	1	0.00128041	0.00255754	0.00187679	rs62064595-rs117124984	http://www.ebi.ac.uk/efo/EFO_0007828	Other measurement	http://www.ebi.ac.uk/efo/EFO_0001444	http://www.ebi.ac.uk/efo/EFO_0005192	Hematological measurement	http://www.ebi.ac.uk/efo/EFO_0004503
esterified cholesterol measurement	red blood cell distribution width	14	768	0	1	1	0.00657655	0.00655653	0.272791	1	0.00128041	0.00255754	0.00187679	rs174559-rs28456	http://www.ebi.ac.uk/efo/EFO_0008589	Lipid or lipoprotein measurement	http://www.ebi.ac.uk/efo/EFO_0004732	http://www.ebi.ac.uk/efo/EFO_0005192	Hematological measurement	http://www.ebi.ac.uk/efo/EFO_0004503
lysophosphatidylcholine measurement	red blood cell distribution width	14	768	0	1	1	0.00657655	0.00655653	0.272791	1	0.00128041	0.00255754	0.00187679	rs174559-rs28456	http://www.ebi.ac.uk/efo/EFO_0010224	Lipid or lipoprotein measurement	http://www.ebi.ac.uk/efo/EFO_0004529	http://www.ebi.ac.uk/efo/EFO_0005192	Hematological measurement	http://www.ebi.ac.uk/efo/EFO_0004503
obese body mass index status	red blood cell distribution width	14	768	0	1	1	0.00657655	0.00655653	0.272791	1	0.00128041	0.00255754	0.00187679	rs9928094-rs1558902	http://www.ebi.ac.uk/efo/EFO_0007041	Body measurement	http://www.ebi.ac.uk/efo/EFO_0004324	http://www.ebi.ac.uk/efo/EFO_0005192	Hematological measurement	http://www.ebi.ac.uk/efo/EFO_0004503
Oral cleft	red blood cell distribution width	14	768	0	1	1	0.00657655	0.00655653	0.272791	1	0.00128041	0.00255754	0.00187679	rs6072081-rs6029242	http://purl.obolibrary.org/obo/HP_0000202	Other trait	http://www.ebi.ac.uk/efo/EFO_0000001	http://www.ebi.ac.uk/efo/EFO_0005192	Hematological measurement	http://www.ebi.ac.uk/efo/EFO_0004503
odontogenesis	red blood cell distribution width	14	768	0	1	1	0.00657655	0.00655653	0.272791	1	0.00128041	0.00255754	0.00187679	rs997154-rs8013143	http://purl.obolibrary.org/obo/GO_0042476	Biological process	http://purl.obolibrary.org/obo/GO_0008150	http://www.ebi.ac.uk/efo/EFO_0005192	Hematological measurement	http://www.ebi.ac.uk/efo/EFO_0004503
carotid artery intima media thickness	red blood cell distribution width	14	768	0	1	1	0.00657655	0.00655653	0.272791	1	0.00128041	0.00255754	0.00187679	rs7412-rs1065853	http://www.ebi.ac.uk/efo/EFO_0007117	Other measurement	http://www.ebi.ac.uk/efo/EFO_0001444	http://www.ebi.ac.uk/efo/EFO_0005192	Hematological measurement	http://www.ebi.ac.uk/efo/EFO_0004503
B-cell acute lymphoblastic leukemia	red blood cell distribution width	14	768	0	1	1	0.00657655	0.00655653	0.272791	1	0.00128041	0.00255754	0.00187679	rs3731211-rs3731217	http://www.ebi.ac.uk/efo/EFO_0000094	Cancer	http://www.ebi.ac.uk/efo/EFO_0000616	http://www.ebi.ac.uk/efo/EFO_0005192	Hematological measurement	http://www.ebi.ac.uk/efo/EFO_0004503
diastolic blood pressure, alcohol drinking	rheumatoid arthritis	66	163	0	1	1	0.00658022	0.00655907	0.272894	1	0.00438596	0.00873362	0.00656562	rs597808-rs10774624	http://www.ebi.ac.uk/efo/EFO_0006336, http://www.ebi.ac.uk/efo/EFO_0004329	Biological process,Other measurement	http://purl.obolibrary.org/obo/GO_0008150,http://www.ebi.ac.uk/efo/EFO_0001444	http://www.ebi.ac.uk/efo/EFO_0000685	Immune system disorder	http://www.ebi.ac.uk/efo/EFO_0000540
glycine measurement	visceral adipose tissue measurement	51	211	0	1	1	0.00658205	0.00656096	0.272966	1	0.00383142	0.00763359	0.00572587	rs273510-rs4808762	http://www.ebi.ac.uk/efo/EFO_0009767	Other measurement	http://www.ebi.ac.uk/efo/EFO_0001444	http://www.ebi.ac.uk/efo/EFO_0004765	Other measurement	http://www.ebi.ac.uk/efo/EFO_0001444
albumin:globulin ratio measurement	visceral adipose tissue measurement	51	211	0	1	1	0.00658205	0.00656096	0.272966	1	0.00383142	0.00763359	0.00572587	rs12928404-rs7498665	http://www.ebi.ac.uk/efo/EFO_0005128	Cardiovascular measurement	http://www.ebi.ac.uk/efo/EFO_0004298	http://www.ebi.ac.uk/efo/EFO_0004765	Other measurement	http://www.ebi.ac.uk/efo/EFO_0001444
birth weight	chin morphology measurement	234	46	0	1	1	0.00658389	0.00656282	0.27304	1	0.00358423	0.00714286	0.00535191	rs4511593-rs80067372	http://www.ebi.ac.uk/efo/EFO_0004344	Body measurement	http://www.ebi.ac.uk/efo/EFO_0004324	http://www.ebi.ac.uk/efo/EFO_0007842	Other measurement	http://www.ebi.ac.uk/efo/EFO_0001444
dentures	mean platelet volume	36	299	0	1	1	0.00658389	0.00656293	0.273042	1	0.00299401	0.00597015	0.00445984	rs11672900-rs2287922	http://www.ebi.ac.uk/efo/EFO_0010078	Other trait	http://www.ebi.ac.uk/efo/EFO_0000001	http://www.ebi.ac.uk/efo/EFO_0004584	Hematological measurement	http://www.ebi.ac.uk/efo/EFO_0004503
HMG CoA reductase inhibitor use measurement	age at onset, Myopia	97	111	0	1	1	0.00658572	0.0065645	0.273104	1	0.00483092	0.00961538	0.00724026	rs56299331-rs7903146	http://www.ebi.ac.uk/efo/EFO_0009932	Other measurement	http://www.ebi.ac.uk/efo/EFO_0001444	http://www.ebi.ac.uk/efo/EFO_0004847, http://purl.obolibrary.org/obo/HP_0000545	Other measurement,Other trait	http://www.ebi.ac.uk/efo/EFO_0000001,http://www.ebi.ac.uk/efo/EFO_0001444
coffee consumption, cups of coffee per day measurement	mathematical ability	7	1538	0	1	1	0.00658511	0.00656657	0.273174	1	0.000647668	0.0012945	0.000925696	rs17685-rs41301394	http://www.ebi.ac.uk/efo/EFO_0004330, http://www.ebi.ac.uk/efo/EFO_0006782	Biological process,Other measurement	http://purl.obolibrary.org/obo/GO_0008150,http://www.ebi.ac.uk/efo/EFO_0001444	http://www.ebi.ac.uk/efo/EFO_0004875	Biological process	http://purl.obolibrary.org/obo/GO_0008150
childhood onset asthma, atopic eczema, atopic march	mathematical ability	7	1538	0	1	1	0.00658511	0.00656657	0.273174	1	0.000647668	0.0012945	0.000925696	rs9906951-rs10445308	http://www.ebi.ac.uk/efo/EFO_0004591, http://www.ebi.ac.uk/efo/EFO_0000274, http://www.ebi.ac.uk/efo/EFO_0007755	Biological process,Immune system disorder,Other disease	http://purl.obolibrary.org/obo/GO_0008150,http://www.ebi.ac.uk/efo/EFO_0000408,http://www.ebi.ac.uk/efo/EFO_0000540	http://www.ebi.ac.uk/efo/EFO_0004875	Biological process	http://purl.obolibrary.org/obo/GO_0008150
attention deficit hyperactivity disorder, asthma	mathematical ability	7	1538	0	1	1	0.00658511	0.00656657	0.273174	1	0.000647668	0.0012945	0.000925696	rs325485-rs171697	http://www.ebi.ac.uk/efo/EFO_0003888, http://www.ebi.ac.uk/efo/EFO_0000270	Neurological disorder,Other disease	http://www.ebi.ac.uk/efo/EFO_0000618,http://www.ebi.ac.uk/efo/EFO_0000408	http://www.ebi.ac.uk/efo/EFO_0004875	Biological process	http://purl.obolibrary.org/obo/GO_0008150
IgG fucosylation measurement	mathematical ability	7	1538	0	1	1	0.00658511	0.00656657	0.273174	1	0.000647668	0.0012945	0.000925696	rs5757673-rs909674	http://www.ebi.ac.uk/efo/EFO_0008427	Other measurement	http://www.ebi.ac.uk/efo/EFO_0001444	http://www.ebi.ac.uk/efo/EFO_0004875	Biological process	http://purl.obolibrary.org/obo/GO_0008150
energy expenditure measurement	mathematical ability	7	1538	0	1	1	0.00658511	0.00656657	0.273174	1	0.000647668	0.0012945	0.000925696	rs55634885-rs55691047	http://www.ebi.ac.uk/efo/EFO_0008005	Other measurement	http://www.ebi.ac.uk/efo/EFO_0001444	http://www.ebi.ac.uk/efo/EFO_0004875	Biological process	http://purl.obolibrary.org/obo/GO_0008150
Drugs used in diabetes use measurement	Eczema	57	189	0	1	1	0.00658939	0.00656822	0.273236	1	0.00408163	0.00813008	0.0061047	rs8068844-rs668799	http://www.ebi.ac.uk/efo/EFO_0009924	Other measurement	http://www.ebi.ac.uk/efo/EFO_0001444	http://purl.obolibrary.org/obo/HP_0000964	Other trait	http://www.ebi.ac.uk/efo/EFO_0000001
Eczema	open-angle glaucoma	189	57	0	1	1	0.00658939	0.00656822	0.273236	1	0.00408163	0.00813008	0.0061047	rs653178-rs7137828	http://purl.obolibrary.org/obo/HP_0000964	Other trait	http://www.ebi.ac.uk/efo/EFO_0000001	http://www.ebi.ac.uk/efo/EFO_0004190	Other disease	http://www.ebi.ac.uk/efo/EFO_0000408
Alopecia	triglyceride measurement	262	746	0	2	2	0.11955	0.00657249	0.273411	1	0.00198807	0.00396825	0.00397772	rs174566-rs174581|rs1278530-rs10888690	http://www.orpha.net/ORDO/Orphanet_79364	Other disease	http://www.ebi.ac.uk/efo/EFO_0000408	http://www.ebi.ac.uk/efo/EFO_0004530	Lipid or lipoprotein measurement	http://www.ebi.ac.uk/efo/EFO_0004529
breast carcinoma	feeling emotionally hurt measurement	337	32	0	1	1	0.00659612	0.00657515	0.273515	1	0.00271739	0.00542005	0.00404227	rs55657917-rs2732699	http://www.ebi.ac.uk/efo/EFO_0000305	Cancer	http://www.ebi.ac.uk/efo/EFO_0000616	http://www.ebi.ac.uk/efo/EFO_0009599	Other measurement	http://www.ebi.ac.uk/efo/EFO_0001444
body weight	breast carcinoma	32	337	0	1	1	0.00659612	0.00657515	0.273515	1	0.00271739	0.00542005	0.00404227	rs62048402-rs8050136	http://www.ebi.ac.uk/efo/EFO_0004338	Body measurement	http://www.ebi.ac.uk/efo/EFO_0004324	http://www.ebi.ac.uk/efo/EFO_0000305	Cancer	http://www.ebi.ac.uk/efo/EFO_0000616
sleep duration	smoking status measurement, diastolic blood pressure	116	93	0	1	1	0.00659857	0.00657726	0.2736	1	0.00480769	0.00956938	0.00720512	rs11642015-rs8047587	http://www.ebi.ac.uk/efo/EFO_0005271	Other measurement	http://www.ebi.ac.uk/efo/EFO_0001444	http://www.ebi.ac.uk/efo/EFO_0006527, http://www.ebi.ac.uk/efo/EFO_0006336	Other measurement	http://www.ebi.ac.uk/efo/EFO_0001444
basal cell carcinoma	ulcerative colitis	83	130	0	1	1	0.00659979	0.00657849	0.273647	1	0.00471698	0.00938967	0.00706755	rs12718244-rs10228836	http://www.ebi.ac.uk/efo/EFO_0004193	Cancer	http://www.ebi.ac.uk/efo/EFO_0000616	http://www.ebi.ac.uk/efo/EFO_0000729	Immune system disorder	http://www.ebi.ac.uk/efo/EFO_0000540
cutaneous melanoma	hypothyroidism	71	152	1	0	1	0.00660102	0.00657972	0.273678	1	0.0045045	0.00896861	0.00674542	rs7705526	http://www.ebi.ac.uk/efo/EFO_0000389	Cancer	http://www.ebi.ac.uk/efo/EFO_0000616	http://www.ebi.ac.uk/efo/EFO_0004705	Other disease	http://www.ebi.ac.uk/efo/EFO_0000408
eye colour measurement	leukocyte count	13	830	1	0	1	0.00659979	0.00657975	0.273678	1	0.00118765	0.00237248	0.00173742	rs12203592	http://www.ebi.ac.uk/efo/EFO_0009764	Other measurement	http://www.ebi.ac.uk/efo/EFO_0001444	http://www.ebi.ac.uk/efo/EFO_0004308	Hematological measurement	http://www.ebi.ac.uk/efo/EFO_0004503
aortic root size	leukocyte count	13	830	0	1	1	0.00659979	0.00657975	0.273678	1	0.00118765	0.00237248	0.00173742	rs2762060-rs2762049	http://www.ebi.ac.uk/efo/EFO_0005037	Cardiovascular measurement	http://www.ebi.ac.uk/efo/EFO_0004298	http://www.ebi.ac.uk/efo/EFO_0004308	Hematological measurement	http://www.ebi.ac.uk/efo/EFO_0004503
bipolar disorder, body mass index	leukocyte count	13	830	0	1	1	0.00659979	0.00657975	0.273678	1	0.00118765	0.00237248	0.00173742	rs2814944-rs73419621	http://www.ebi.ac.uk/efo/EFO_0000289, http://www.ebi.ac.uk/efo/EFO_0004340	Neurological disorder,Body measurement	http://www.ebi.ac.uk/efo/EFO_0000618,http://www.ebi.ac.uk/efo/EFO_0004324	http://www.ebi.ac.uk/efo/EFO_0004308	Hematological measurement	http://www.ebi.ac.uk/efo/EFO_0004503
leukocyte count	periodontal measurement	830	13	0	1	1	0.00659979	0.00657975	0.273678	1	0.00118765	0.00237248	0.00173742	rs1633266-rs2518564	http://www.ebi.ac.uk/efo/EFO_0004308	Hematological measurement	http://www.ebi.ac.uk/efo/EFO_0004503	http://www.ebi.ac.uk/efo/EFO_0007780	Other measurement	http://www.ebi.ac.uk/efo/EFO_0001444
leukocyte count	neuroblastoma	830	13	0	1	1	0.00659979	0.00657975	0.273678	1	0.00118765	0.00237248	0.00173742	rs78378222-rs35850753	http://www.ebi.ac.uk/efo/EFO_0004308	Hematological measurement	http://www.ebi.ac.uk/efo/EFO_0004503	http://www.ebi.ac.uk/efo/EFO_0000621	Cancer	http://www.ebi.ac.uk/efo/EFO_0000616
leukocyte count	testosterone measurement	830	13	0	1	1	0.00659979	0.00657975	0.273678	1	0.00118765	0.00237248	0.00173742	rs10822184-rs10761751	http://www.ebi.ac.uk/efo/EFO_0004308	Hematological measurement	http://www.ebi.ac.uk/efo/EFO_0004503	http://www.ebi.ac.uk/efo/EFO_0004908	Other measurement	http://www.ebi.ac.uk/efo/EFO_0001444
resting heart rate	smoking behaviour measurement	85	127	0	1	1	0.00660285	0.00658152	0.27374	1	0.00473934	0.00943396	0.00710148	rs13296519-rs10739663	http://www.ebi.ac.uk/efo/EFO_0004351	Cardiovascular measurement	http://www.ebi.ac.uk/efo/EFO_0004298	http://www.ebi.ac.uk/efo/EFO_0005671	Other measurement	http://www.ebi.ac.uk/efo/EFO_0001444
alcohol consumption measurement, high density lipoprotein cholesterol measurement	smoking behaviour measurement	85	127	0	1	1	0.00660285	0.00658152	0.27374	1	0.00473934	0.00943396	0.00710148	rs881844-rs732083	http://www.ebi.ac.uk/efo/EFO_0007878, http://www.ebi.ac.uk/efo/EFO_0004612	Other measurement,Lipid or lipoprotein measurement	http://www.ebi.ac.uk/efo/EFO_0004732,http://www.ebi.ac.uk/efo/EFO_0001444	http://www.ebi.ac.uk/efo/EFO_0005671	Other measurement	http://www.ebi.ac.uk/efo/EFO_0001444
peripheral arterial disease	risk-taking behaviour	21	514	0	1	1	0.00660224	0.00658156	0.27374	1	0.00187266	0.00373832	0.00276853	rs7405743-rs62084752	http://www.ebi.ac.uk/efo/EFO_0004265	Cardiovascular disease	http://www.ebi.ac.uk/efo/EFO_0000319	http://www.ebi.ac.uk/efo/EFO_0008579	Biological process	http://purl.obolibrary.org/obo/GO_0008150
risk-taking behaviour	total cholesterol measurement, diastolic blood pressure, triglyceride measurement, systolic blood pressure, hematocrit, ventricular rate measurement, glucose measurement, body mass index, high density lipoprotein cholesterol measurement	514	21	0	1	1	0.00660224	0.00658156	0.27374	1	0.00187266	0.00373832	0.00276853	rs13114738-rs13107325	http://www.ebi.ac.uk/efo/EFO_0008579	Biological process	http://purl.obolibrary.org/obo/GO_0008150	http://www.ebi.ac.uk/efo/EFO_0004574, http://www.ebi.ac.uk/efo/EFO_0006336, http://www.ebi.ac.uk/efo/EFO_0004530, http://www.ebi.ac.uk/efo/EFO_0006335, http://www.ebi.ac.uk/efo/EFO_0004348, http://www.ebi.ac.uk/efo/EFO_0007928, http://www.ebi.ac.uk/efo/EFO_0004468, http://www.ebi.ac.uk/efo/EFO_0004340, http://www.ebi.ac.uk/efo/EFO_0004612	Body measurement,Lipid or lipoprotein measurement,Other measurement,Cardiovascular measurement,Hematological measurement	http://www.ebi.ac.uk/efo/EFO_0004529,http://www.ebi.ac.uk/efo/EFO_0004503,http://www.ebi.ac.uk/efo/EFO_0004324,http://www.ebi.ac.uk/efo/EFO_0004732,http://www.ebi.ac.uk/efo/EFO_0004298,http://www.ebi.ac.uk/efo/EFO_0001444
Parkinson's disease	androgenetic alopecia	135	80	0	1	1	0.00660591	0.00658457	0.273844	1	0.0046729	0.00930233	0.00700075	rs919462-rs17649553	http://www.ebi.ac.uk/efo/EFO_0002508	Neurological disorder	http://www.ebi.ac.uk/efo/EFO_0000618	http://www.ebi.ac.uk/efo/EFO_0004191	Other disease	http://www.ebi.ac.uk/efo/EFO_0000408
Alzheimer's disease, family history of Alzheimer‚Äôs disease	snoring measurement	180	60	0	1	1	0.00660591	0.00658462	0.273844	1	0.0041841	0.00833333	0.00625999	rs889555-rs59502288	http://www.ebi.ac.uk/efo/EFO_0000249, http://www.ebi.ac.uk/efo/EFO_0009268	Neurological disorder,Other measurement	http://www.ebi.ac.uk/efo/EFO_0000618,http://www.ebi.ac.uk/efo/EFO_0001444	http://www.ebi.ac.uk/efo/EFO_0008341	Other measurement	http://www.ebi.ac.uk/efo/EFO_0001444
atrial fibrillation	creatine kinase measurement	200	54	0	1	1	0.00660591	0.00658465	0.273844	1	0.00395257	0.00787402	0.00590941	rs7650482-rs6810325	http://www.ebi.ac.uk/efo/EFO_0000275	Cardiovascular disease	http://www.ebi.ac.uk/efo/EFO_0000319	http://www.ebi.ac.uk/efo/EFO_0004534	Cardiovascular measurement	http://www.ebi.ac.uk/efo/EFO_0004298
ankylosing spondylitis, psoriasis, ulcerative colitis, Crohn's disease, sclerosing cholangitis	coffee consumption measurement	225	48	1	0	1	0.00660591	0.00658468	0.273844	1	0.00367647	0.00732601	0.0054916	rs1260326	http://www.ebi.ac.uk/efo/EFO_0003898, http://www.ebi.ac.uk/efo/EFO_0000676, http://www.ebi.ac.uk/efo/EFO_0000729, http://www.ebi.ac.uk/efo/EFO_0000384, http://www.ebi.ac.uk/efo/EFO_0004268	Digestive system disorder,Immune system disorder	http://www.ebi.ac.uk/efo/EFO_0000405,http://www.ebi.ac.uk/efo/EFO_0000540	http://www.ebi.ac.uk/efo/EFO_0006781	Other measurement	http://www.ebi.ac.uk/efo/EFO_0001444
PR interval	coronary heart disease	240	45	1	0	1	0.00660591	0.00658471	0.273844	1	0.00352113	0.00701754	0.00525664	rs12190287	http://www.ebi.ac.uk/efo/EFO_0004462	Cardiovascular measurement	http://www.ebi.ac.uk/efo/EFO_0004298	http://www.ebi.ac.uk/efo/EFO_0001645	Cardiovascular disease	http://www.ebi.ac.uk/efo/EFO_0000319
PR interval	feeling nervous measurement	240	45	0	1	1	0.00660591	0.00658471	0.273844	1	0.00352113	0.00701754	0.00525664	rs9607805-rs11090045	http://www.ebi.ac.uk/efo/EFO_0004462	Cardiovascular measurement	http://www.ebi.ac.uk/efo/EFO_0004298	http://www.ebi.ac.uk/efo/EFO_0009597	Other measurement	http://www.ebi.ac.uk/efo/EFO_0001444
asthma	psoriasis vulgaris	432	25	0	1	1	0.00660591	0.00658505	0.273844	1	0.00219298	0.00437637	0.00325128	rs1295685-rs848	http://www.ebi.ac.uk/efo/EFO_0000270	Other disease	http://www.ebi.ac.uk/efo/EFO_0000408	http://www.ebi.ac.uk/efo/EFO_1001494	Immune system disorder	http://www.ebi.ac.uk/efo/EFO_0000540
asthma	phospholipid measurement	432	25	0	1	1	0.00660591	0.00658505	0.273844	1	0.00219298	0.00437637	0.00325128	rs174551-rs102275	http://www.ebi.ac.uk/efo/EFO_0000270	Other disease	http://www.ebi.ac.uk/efo/EFO_0000408	http://www.ebi.ac.uk/efo/EFO_0004639	Lipid or lipoprotein measurement	http://www.ebi.ac.uk/efo/EFO_0004529
asthma	multiple myeloma	432	25	1	0	1	0.00660591	0.00658505	0.273844	1	0.00219298	0.00437637	0.00325128	rs9372120	http://www.ebi.ac.uk/efo/EFO_0000270	Other disease	http://www.ebi.ac.uk/efo/EFO_0000408	http://www.ebi.ac.uk/efo/EFO_0001378	Cancer	http://www.ebi.ac.uk/efo/EFO_0000616
asthma	gastroesophageal reflux disease	432	25	0	1	1	0.00660591	0.00658505	0.273844	1	0.00219298	0.00437637	0.00325128	rs653178-rs597808	http://www.ebi.ac.uk/efo/EFO_0000270	Other disease	http://www.ebi.ac.uk/efo/EFO_0000408	http://www.ebi.ac.uk/efo/EFO_0003948	Digestive system disorder	http://www.ebi.ac.uk/efo/EFO_0000405
asthma	cutaneous squamous cell carcinoma	432	25	0	1	1	0.00660591	0.00658505	0.273844	1	0.00219298	0.00437637	0.00325128	rs9272105-rs4455710	http://www.ebi.ac.uk/efo/EFO_0000270	Other disease	http://www.ebi.ac.uk/efo/EFO_0000408	http://www.ebi.ac.uk/efo/EFO_1001927	Cancer	http://www.ebi.ac.uk/efo/EFO_0000616
asthma	thyroxine measurement	432	25	0	1	1	0.00660591	0.00658505	0.273844	1	0.00219298	0.00437637	0.00325128	rs10818937-rs10986311	http://www.ebi.ac.uk/efo/EFO_0000270	Other disease	http://www.ebi.ac.uk/efo/EFO_0000408	http://www.ebi.ac.uk/efo/EFO_0005130	Other measurement	http://www.ebi.ac.uk/efo/EFO_0001444
asthma	systemic scleroderma, rheumatoid arthritis, myositis, systemic lupus erythematosus	432	25	0	1	1	0.00660591	0.00658505	0.273844	1	0.00219298	0.00437637	0.00325128	rs653178-rs11066301	http://www.ebi.ac.uk/efo/EFO_0000270	Other disease	http://www.ebi.ac.uk/efo/EFO_0000408	http://www.ebi.ac.uk/efo/EFO_0000717, http://www.ebi.ac.uk/efo/EFO_0000685, http://www.ebi.ac.uk/efo/EFO_0000783, http://www.ebi.ac.uk/efo/EFO_0002690	Cardiovascular disease,Immune system disorder	http://www.ebi.ac.uk/efo/EFO_0000319,http://www.ebi.ac.uk/efo/EFO_0000540
brain stem volume measurement	intelligence	16	675	0	1	1	0.00660591	0.00658552	0.273857	1	0.00144928	0.00289436	0.00213108	rs9398173-rs557544-rs9384679-rs3813498	http://www.ebi.ac.uk/efo/EFO_0010605	Other measurement	http://www.ebi.ac.uk/efo/EFO_0001444	http://www.ebi.ac.uk/efo/EFO_0004337	Biological process	http://purl.obolibrary.org/obo/GO_0008150
intelligence	membranous glomerulonephritis	675	16	0	1	1	0.00660591	0.00658552	0.273857	1	0.00144928	0.00289436	0.00213108	rs3134792-rs3129977	http://www.ebi.ac.uk/efo/EFO_0004337	Biological process	http://purl.obolibrary.org/obo/GO_0008150	http://www.ebi.ac.uk/efo/EFO_0004254	Other disease	http://www.ebi.ac.uk/efo/EFO_0000408
mood instability measurement	venous thromboembolism	74	146	0	1	1	0.00660836	0.00658701	0.273916	1	0.00456621	0.00909091	0.00683901	rs1910358-rs68152875	http://www.ebi.ac.uk/efo/EFO_0008475	Other measurement	http://www.ebi.ac.uk/efo/EFO_0001444	http://www.ebi.ac.uk/efo/EFO_0004286	Cardiovascular disease	http://www.ebi.ac.uk/efo/EFO_0000319
autoimmune thyroid disease, type I diabetes mellitus, Common variable immunodeficiency, ankylosing spondylitis, psoriasis, celiac disease, ulcerative colitis, Crohn's disease, autoimmune disease, juvenile idiopathic arthritis, systemic lupus erythematosus	mean corpuscular volume	28	386	0	1	1	0.0066108	0.00658983	0.27403	1	0.00242131	0.00483092	0.00359562	rs56163509-rs12598357	http://www.ebi.ac.uk/efo/EFO_0006812, http://www.ebi.ac.uk/efo/EFO_0001359, http://www.orpha.net/ORDO/Orphanet_1572, http://www.ebi.ac.uk/efo/EFO_0003898, http://www.ebi.ac.uk/efo/EFO_0000676, http://www.ebi.ac.uk/efo/EFO_0001060, http://www.ebi.ac.uk/efo/EFO_0000729, http://www.ebi.ac.uk/efo/EFO_0000384, http://www.ebi.ac.uk/efo/EFO_0005140, http://www.ebi.ac.uk/efo/EFO_0002609, http://www.ebi.ac.uk/efo/EFO_0002690	Metabolic disorder,Immune system disorder,Digestive system disorder	http://www.ebi.ac.uk/efo/EFO_0000589,http://www.ebi.ac.uk/efo/EFO_0000405,http://www.ebi.ac.uk/efo/EFO_0000540	http://www.ebi.ac.uk/efo/EFO_0004526	Hematological measurement	http://www.ebi.ac.uk/efo/EFO_0004503
femoral neck bone mineral density	smoking behavior	47	230	0	1	1	0.00661203	0.00659077	0.27406	1	0.00362319	0.00722022	0.00541104	rs4790881-rs4790870	http://www.ebi.ac.uk/efo/EFO_0007785	Other measurement	http://www.ebi.ac.uk/efo/EFO_0001444	http://www.ebi.ac.uk/efo/EFO_0004318	Biological process	http://purl.obolibrary.org/obo/GO_0008150
mean arterial pressure, alcohol drinking	smoking behavior	47	230	0	1	1	0.00661203	0.00659077	0.27406	1	0.00362319	0.00722022	0.00541104	rs7310615-rs597808	http://www.ebi.ac.uk/efo/EFO_0006340, http://www.ebi.ac.uk/efo/EFO_0004329	Biological process,Other measurement	http://purl.obolibrary.org/obo/GO_0008150,http://www.ebi.ac.uk/efo/EFO_0001444	http://www.ebi.ac.uk/efo/EFO_0004318	Biological process	http://purl.obolibrary.org/obo/GO_0008150
Cleft palate, cleft lip	schizophrenia, intelligence, self reported educational attainment	46	235	0	1	1	0.00661203	0.00659078	0.27406	1	0.00357143	0.00711744	0.00533275	rs7302200-rs705704	http://purl.obolibrary.org/obo/HP_0000175, http://www.ebi.ac.uk/efo/EFO_0003959	Other trait	http://www.ebi.ac.uk/efo/EFO_0000001	http://www.ebi.ac.uk/efo/EFO_0000692, http://www.ebi.ac.uk/efo/EFO_0004337, http://www.ebi.ac.uk/efo/EFO_0004784	Biological process,Neurological disorder,Other measurement	http://www.ebi.ac.uk/efo/EFO_0000618,http://www.ebi.ac.uk/efo/EFO_0001444,http://purl.obolibrary.org/obo/GO_0008150
parental longevity	platelet component distribution width	53	204	0	1	1	0.00661325	0.00659194	0.274099	1	0.00390625	0.0077821	0.00583935	rs12982781-rs74444983	http://www.ebi.ac.uk/efo/EFO_0007796	Other measurement	http://www.ebi.ac.uk/efo/EFO_0001444	http://www.ebi.ac.uk/efo/EFO_0007984	Hematological measurement	http://www.ebi.ac.uk/efo/EFO_0004503
forced expiratory volume	parental longevity	204	53	0	1	1	0.00661325	0.00659194	0.274099	1	0.00390625	0.0077821	0.00583935	rs8040868-rs1317286	http://www.ebi.ac.uk/efo/EFO_0004314	Other measurement	http://www.ebi.ac.uk/efo/EFO_0001444	http://www.ebi.ac.uk/efo/EFO_0007796	Other measurement	http://www.ebi.ac.uk/efo/EFO_0001444
allergy, asthma	prostate carcinoma	51	212	0	1	1	0.00661325	0.00659196	0.274099	1	0.00381679	0.00760456	0.00570396	rs6062509-rs3208007	http://www.ebi.ac.uk/efo/EFO_0003785, http://www.ebi.ac.uk/efo/EFO_0000270	Immune system disorder,Other disease	http://www.ebi.ac.uk/efo/EFO_0000408,http://www.ebi.ac.uk/efo/EFO_0000540	http://www.ebi.ac.uk/efo/EFO_0001663	Cancer	http://www.ebi.ac.uk/efo/EFO_0000616
age-related hearing impairment	chronic kidney disease, urinary metabolite measurement	104	104	0	1	1	0.0066157	0.00659428	0.274179	1	0.00483092	0.00961538	0.00724047	rs6500458-rs420332	http://www.ebi.ac.uk/efo/EFO_0005782	Neurological disorder	http://www.ebi.ac.uk/efo/EFO_0000618	http://www.ebi.ac.uk/efo/EFO_0003884, http://www.ebi.ac.uk/efo/EFO_0005116	Other measurement,Other disease	http://www.ebi.ac.uk/efo/EFO_0000408,http://www.ebi.ac.uk/efo/EFO_0001444
chronic kidney disease, urinary metabolite measurement	cigarettes per day measurement	104	104	0	1	1	0.0066157	0.00659428	0.274179	1	0.00483092	0.00961538	0.00724047	rs420332-rs4785587	http://www.ebi.ac.uk/efo/EFO_0003884, http://www.ebi.ac.uk/efo/EFO_0005116	Other measurement,Other disease	http://www.ebi.ac.uk/efo/EFO_0000408,http://www.ebi.ac.uk/efo/EFO_0001444	http://www.ebi.ac.uk/efo/EFO_0006525	Other measurement	http://www.ebi.ac.uk/efo/EFO_0001444
Calcium channel blocker use measurement	chronic kidney disease, urinary metabolite measurement	104	104	0	1	1	0.0066157	0.00659428	0.274179	1	0.00483092	0.00961538	0.00724047	rs460879-rs420332	http://www.ebi.ac.uk/efo/EFO_0009930	Other measurement	http://www.ebi.ac.uk/efo/EFO_0001444	http://www.ebi.ac.uk/efo/EFO_0003884, http://www.ebi.ac.uk/efo/EFO_0005116	Other measurement,Other disease	http://www.ebi.ac.uk/efo/EFO_0000408,http://www.ebi.ac.uk/efo/EFO_0001444
Calcium channel blocker use measurement	cigarettes per day measurement	104	104	0	1	1	0.0066157	0.00659428	0.274179	1	0.00483092	0.00961538	0.00724047	rs460879-rs4785587	http://www.ebi.ac.uk/efo/EFO_0009930	Other measurement	http://www.ebi.ac.uk/efo/EFO_0001444	http://www.ebi.ac.uk/efo/EFO_0006525	Other measurement	http://www.ebi.ac.uk/efo/EFO_0001444
Calcium channel blocker use measurement	age-related hearing impairment	104	104	0	1	1	0.0066157	0.00659428	0.274179	1	0.00483092	0.00961538	0.00724047	rs460879-rs6500458	http://www.ebi.ac.uk/efo/EFO_0009930	Other measurement	http://www.ebi.ac.uk/efo/EFO_0001444	http://www.ebi.ac.uk/efo/EFO_0005782	Neurological disorder	http://www.ebi.ac.uk/efo/EFO_0000618
ovarian carcinoma	total cholesterol measurement	26	416	0	1	1	0.0066157	0.00659475	0.274189	1	0.00226757	0.00452489	0.00336381	rs7953249-rs1169288	http://www.ebi.ac.uk/efo/EFO_0001075	Cancer	http://www.ebi.ac.uk/efo/EFO_0000616	http://www.ebi.ac.uk/efo/EFO_0004574	Lipid or lipoprotein measurement	http://www.ebi.ac.uk/efo/EFO_0004732
factor VIII measurement	total cholesterol measurement	26	416	0	1	1	0.0066157	0.00659475	0.274189	1	0.00226757	0.00452489	0.00336381	rs28503706-rs10102164	http://www.ebi.ac.uk/efo/EFO_0004630	Hematological measurement	http://www.ebi.ac.uk/efo/EFO_0004503	http://www.ebi.ac.uk/efo/EFO_0004574	Lipid or lipoprotein measurement	http://www.ebi.ac.uk/efo/EFO_0004732
polycystic ovary syndrome	total cholesterol measurement	26	416	0	1	1	0.0066157	0.00659475	0.274189	1	0.00226757	0.00452489	0.00336381	rs853854-rs6058893	http://www.ebi.ac.uk/efo/EFO_0000660	Other disease	http://www.ebi.ac.uk/efo/EFO_0000408	http://www.ebi.ac.uk/efo/EFO_0004574	Lipid or lipoprotein measurement	http://www.ebi.ac.uk/efo/EFO_0004732
balding measurement	monocyte count	728	269	0	2	2	0.119782	0.00659744	0.274298	1	0.00201005	0.00401204	0.00402196	rs10778623-rs12312487|rs35493131-rs9636121	http://www.ebi.ac.uk/efo/EFO_0007825	Other measurement	http://www.ebi.ac.uk/efo/EFO_0001444	http://www.ebi.ac.uk/efo/EFO_0005091	Hematological measurement	http://www.ebi.ac.uk/efo/EFO_0004503
intelligence, self reported educational attainment	metabolic syndrome	82	132	0	1	1	0.00662059	0.00659915	0.274363	1	0.00469484	0.00934579	0.00703412	rs7896518-rs10822155	http://www.ebi.ac.uk/efo/EFO_0004337, http://www.ebi.ac.uk/efo/EFO_0004784	Biological process,Other measurement	http://purl.obolibrary.org/obo/GO_0008150,http://www.ebi.ac.uk/efo/EFO_0001444	http://www.ebi.ac.uk/efo/EFO_0000195	Metabolic disorder	http://www.ebi.ac.uk/efo/EFO_0000589
colorectal cancer	intelligence, self reported educational attainment	132	82	0	1	1	0.00662059	0.00659915	0.274363	1	0.00469484	0.00934579	0.00703412	rs992005-rs11893063	http://www.ebi.ac.uk/efo/EFO_0005842	Cancer	http://www.ebi.ac.uk/efo/EFO_0000616	http://www.ebi.ac.uk/efo/EFO_0004337, http://www.ebi.ac.uk/efo/EFO_0004784	Biological process,Other measurement	http://purl.obolibrary.org/obo/GO_0008150,http://www.ebi.ac.uk/efo/EFO_0001444
cardiovascular disease	protein measurement, obesity	285	38	0	1	1	0.00662426	0.00660301	0.27452	1	0.00310559	0.00619195	0.00462868	rs2000999-rs34042070	http://www.ebi.ac.uk/efo/EFO_0000319	Other disease	http://www.ebi.ac.uk/efo/EFO_0000408	http://www.ebi.ac.uk/efo/EFO_0004747, http://www.ebi.ac.uk/efo/EFO_0001073	Other measurement,Metabolic disorder	http://www.ebi.ac.uk/efo/EFO_0000589,http://www.ebi.ac.uk/efo/EFO_0001444
cup-to-disc ratio measurement	nasopharyngeal neoplasm	126	86	0	1	1	0.00662793	0.00660644	0.27466	1	0.00473934	0.00943396	0.00710165	rs944801-rs1412829	http://www.ebi.ac.uk/efo/EFO_0006939	Other measurement	http://www.ebi.ac.uk/efo/EFO_0001444	http://www.ebi.ac.uk/efo/EFO_0004252	Cancer	http://www.ebi.ac.uk/efo/EFO_0000616
hemoglobin measurement	sphingolipid measurement	374	29	0	1	1	0.00663404	0.0066129	0.274896	1	0.00248756	0.00496278	0.00369572	rs58542926-rs2304130	http://www.ebi.ac.uk/efo/EFO_0004509	Hematological measurement	http://www.ebi.ac.uk/efo/EFO_0004503	http://www.ebi.ac.uk/efo/EFO_0004622	Lipid or lipoprotein measurement	http://www.ebi.ac.uk/efo/EFO_0004529
adiponectin measurement	hemoglobin measurement	29	374	0	1	1	0.00663404	0.0066129	0.274896	1	0.00248756	0.00496278	0.00369572	rs66782572-rs13303	http://www.ebi.ac.uk/efo/EFO_0004502	Other measurement	http://www.ebi.ac.uk/efo/EFO_0001444	http://www.ebi.ac.uk/efo/EFO_0004509	Hematological measurement	http://www.ebi.ac.uk/efo/EFO_0004503
cups of coffee per day measurement	hemoglobin measurement	29	374	0	1	1	0.00663404	0.0066129	0.274896	1	0.00248756	0.00496278	0.00369572	rs10775208-rs12917120	http://www.ebi.ac.uk/efo/EFO_0006782	Other measurement	http://www.ebi.ac.uk/efo/EFO_0001444	http://www.ebi.ac.uk/efo/EFO_0004509	Hematological measurement	http://www.ebi.ac.uk/efo/EFO_0004503
cortical thickness	waist-hip ratio	15	723	0	1	1	0.00663343	0.00661297	0.274896	1	0.00135685	0.00271003	0.00199219	rs8141715-rs4823878	http://www.ebi.ac.uk/efo/EFO_0004840	Other measurement	http://www.ebi.ac.uk/efo/EFO_0001444	http://www.ebi.ac.uk/efo/EFO_0004343	Body measurement	http://www.ebi.ac.uk/efo/EFO_0004324
immune system disease	waist-hip ratio	15	723	0	1	1	0.00663343	0.00661297	0.274896	1	0.00135685	0.00271003	0.00199219	rs653178-rs597808	http://www.ebi.ac.uk/efo/EFO_0000540	Other disease	http://www.ebi.ac.uk/efo/EFO_0000408	http://www.ebi.ac.uk/efo/EFO_0004343	Body measurement	http://www.ebi.ac.uk/efo/EFO_0004324
hemoglobin measurement, mean corpuscular hemoglobin	waist-hip ratio	15	723	0	1	1	0.00663343	0.00661297	0.274896	1	0.00135685	0.00271003	0.00199219	rs632057-rs634869	http://www.ebi.ac.uk/efo/EFO_0004509, http://www.ebi.ac.uk/efo/EFO_0004527	Hematological measurement	http://www.ebi.ac.uk/efo/EFO_0004503	http://www.ebi.ac.uk/efo/EFO_0004343	Body measurement	http://www.ebi.ac.uk/efo/EFO_0004324
P wave duration	waist-hip ratio	15	723	0	1	1	0.00663343	0.00661297	0.274896	1	0.00135685	0.00271003	0.00199219	rs11718898-rs1467026	http://www.ebi.ac.uk/efo/EFO_0005094	Cardiovascular measurement	http://www.ebi.ac.uk/efo/EFO_0004298	http://www.ebi.ac.uk/efo/EFO_0004343	Body measurement	http://www.ebi.ac.uk/efo/EFO_0004324
Cleft palate	waist-hip ratio	15	723	0	1	1	0.00663343	0.00661297	0.274896	1	0.00135685	0.00271003	0.00199219	rs1009136-rs998732	http://purl.obolibrary.org/obo/HP_0000175	Other trait	http://www.ebi.ac.uk/efo/EFO_0000001	http://www.ebi.ac.uk/efo/EFO_0004343	Body measurement	http://www.ebi.ac.uk/efo/EFO_0004324
vascular endothelial growth factor measurement	waist-hip ratio	15	723	0	1	1	0.00663343	0.00661297	0.274896	1	0.00135685	0.00271003	0.00199219	rs10761785-rs10761741	http://www.ebi.ac.uk/efo/EFO_0004762	Cardiovascular measurement	http://www.ebi.ac.uk/efo/EFO_0004298	http://www.ebi.ac.uk/efo/EFO_0004343	Body measurement	http://www.ebi.ac.uk/efo/EFO_0004324
breast size	waist-hip ratio	15	723	0	1	1	0.00663343	0.00661297	0.274896	1	0.00135685	0.00271003	0.00199219	rs62105303-rs6743060	http://www.ebi.ac.uk/efo/EFO_0004884	Body measurement	http://www.ebi.ac.uk/efo/EFO_0004324	http://www.ebi.ac.uk/efo/EFO_0004343	Body measurement	http://www.ebi.ac.uk/efo/EFO_0004324
interstitial lung disease	waist-hip ratio	15	723	0	1	1	0.00663343	0.00661297	0.274896	1	0.00135685	0.00271003	0.00199219	rs8070723-rs1981997	http://www.ebi.ac.uk/efo/EFO_0004244	Other disease	http://www.ebi.ac.uk/efo/EFO_0000408	http://www.ebi.ac.uk/efo/EFO_0004343	Body measurement	http://www.ebi.ac.uk/efo/EFO_0004324
creatinine measurement, glomerular filtration rate	granulocyte count	70	155	0	1	1	0.00663649	0.00661497	0.274962	1	0.00446429	0.00888889	0.00668472	rs780093-rs1260326	http://www.ebi.ac.uk/efo/EFO_0004518, http://www.ebi.ac.uk/efo/EFO_0005208	Other measurement	http://www.ebi.ac.uk/efo/EFO_0001444	http://www.ebi.ac.uk/efo/EFO_0007987	Hematological measurement	http://www.ebi.ac.uk/efo/EFO_0004503
idiopathic pulmonary fibrosis	neuroticism measurement	19	571	0	1	1	0.00663588	0.0066151	0.274962	1	0.00169779	0.00338983	0.0025054	rs1724422-rs242947-rs17690703-rs62062288	http://www.ebi.ac.uk/efo/EFO_0000768	Cancer	http://www.ebi.ac.uk/efo/EFO_0000616	http://www.ebi.ac.uk/efo/EFO_0007660	Other measurement	http://www.ebi.ac.uk/efo/EFO_0001444
C-reactive protein measurement	acne	571	19	0	1	1	0.00663588	0.0066151	0.274962	1	0.00169779	0.00338983	0.0025054	rs6591188-rs61744384	http://www.ebi.ac.uk/efo/EFO_0004458	Inflammatory measurement	http://www.ebi.ac.uk/efo/EFO_0004872	http://www.ebi.ac.uk/efo/EFO_0003894	Other disease	http://www.ebi.ac.uk/efo/EFO_0000408
C-reactive protein measurement	ovarian serous carcinoma	571	19	0	1	1	0.00663588	0.0066151	0.274962	1	0.00169779	0.00338983	0.0025054	rs11012732-rs144962376	http://www.ebi.ac.uk/efo/EFO_0004458	Inflammatory measurement	http://www.ebi.ac.uk/efo/EFO_0004872	http://www.ebi.ac.uk/efo/EFO_1001516	Cancer	http://www.ebi.ac.uk/efo/EFO_0000616
neuroticism measurement	ovarian serous carcinoma	571	19	0	1	1	0.00663588	0.0066151	0.274962	1	0.00169779	0.00338983	0.0025054	rs1879586-rs62062288-rs61572747	http://www.ebi.ac.uk/efo/EFO_0007660	Other measurement	http://www.ebi.ac.uk/efo/EFO_0001444	http://www.ebi.ac.uk/efo/EFO_1001516	Cancer	http://www.ebi.ac.uk/efo/EFO_0000616
C-reactive protein measurement	Glucocorticoid use measurement	571	19	0	1	1	0.00663588	0.0066151	0.274962	1	0.00169779	0.00338983	0.0025054	rs34415150-rs1391371	http://www.ebi.ac.uk/efo/EFO_0004458	Inflammatory measurement	http://www.ebi.ac.uk/efo/EFO_0004872	http://www.ebi.ac.uk/efo/EFO_0009942	Other measurement	http://www.ebi.ac.uk/efo/EFO_0001444
C-reactive protein measurement	visual cortical surface area measurement	571	19	0	1	1	0.00663588	0.0066151	0.274962	1	0.00169779	0.00338983	0.0025054	rs1591805-rs1490384	http://www.ebi.ac.uk/efo/EFO_0004458	Inflammatory measurement	http://www.ebi.ac.uk/efo/EFO_0004872	http://www.ebi.ac.uk/efo/EFO_0004771	Other measurement	http://www.ebi.ac.uk/efo/EFO_0001444
Oral ulcer	risky sexual behaviour measurement	92	118	0	1	1	0.00664016	0.00661859	0.275094	1	0.00478469	0.00952381	0.00717052	rs62063281-rs79742625	http://purl.obolibrary.org/obo/HP_0000155	Other trait	http://www.ebi.ac.uk/efo/EFO_0000001	http://www.ebi.ac.uk/efo/EFO_0007877	Other measurement	http://www.ebi.ac.uk/efo/EFO_0001444
colorectal cancer, colorectal adenoma	risky sexual behaviour measurement	92	118	0	1	1	0.00664016	0.00661859	0.275094	1	0.00478469	0.00952381	0.00717052	rs2647256-rs1391441	http://www.ebi.ac.uk/efo/EFO_0005842, http://www.ebi.ac.uk/efo/EFO_0005406	Cancer	http://www.ebi.ac.uk/efo/EFO_0000616	http://www.ebi.ac.uk/efo/EFO_0007877	Other measurement	http://www.ebi.ac.uk/efo/EFO_0001444
bone density	neurotic disorder	184	59	0	1	1	0.00664016	0.00661865	0.275094	1	0.00413223	0.00823045	0.00618168	rs62062288-rs1864325	http://www.ebi.ac.uk/efo/EFO_0003923	Other measurement	http://www.ebi.ac.uk/efo/EFO_0001444	http://www.ebi.ac.uk/efo/EFO_0004257	Neurological disorder	http://www.ebi.ac.uk/efo/EFO_0000618
eosinophil percentage of granulocytes	serum non-albumin protein measurement	184	59	1	0	1	0.00664016	0.00661865	0.275094	1	0.00413223	0.00823045	0.00618168	rs11204682	http://www.ebi.ac.uk/efo/EFO_0007996	Hematological measurement	http://www.ebi.ac.uk/efo/EFO_0004503	http://www.ebi.ac.uk/efo/EFO_0004568	Other measurement	http://www.ebi.ac.uk/efo/EFO_0001444
Beta blocking agent use measurement	eosinophil percentage of granulocytes	59	184	0	1	1	0.00664016	0.00661865	0.275094	1	0.00413223	0.00823045	0.00618168	rs7310615-rs653178-rs11066301	http://www.ebi.ac.uk/efo/EFO_0009929	Other measurement	http://www.ebi.ac.uk/efo/EFO_0001444	http://www.ebi.ac.uk/efo/EFO_0007996	Hematological measurement	http://www.ebi.ac.uk/efo/EFO_0004503
cutaneous melanoma	neutrophil count, basophil count	71	153	1	0	1	0.00664444	0.00662287	0.275263	1	0.0044843	0.00892857	0.00671511	rs7705526	http://www.ebi.ac.uk/efo/EFO_0000389	Cancer	http://www.ebi.ac.uk/efo/EFO_0000616	http://www.ebi.ac.uk/efo/EFO_0004833, http://www.ebi.ac.uk/efo/EFO_0005090	Inflammatory measurement,Hematological measurement	http://www.ebi.ac.uk/efo/EFO_0004872,http://www.ebi.ac.uk/efo/EFO_0004503
celiac disease	neutrophil count, basophil count	71	153	1	0	1	0.00664444	0.00662287	0.275263	1	0.0044843	0.00892857	0.00671511	rs3184504	http://www.ebi.ac.uk/efo/EFO_0001060	Immune system disorder	http://www.ebi.ac.uk/efo/EFO_0000540	http://www.ebi.ac.uk/efo/EFO_0004833, http://www.ebi.ac.uk/efo/EFO_0005090	Inflammatory measurement,Hematological measurement	http://www.ebi.ac.uk/efo/EFO_0004872,http://www.ebi.ac.uk/efo/EFO_0004503
autosomal dominant compelling helio-ophthalmic outburst syndrome	diet measurement	52	209	0	1	1	0.0066475	0.00662598	0.275386	1	0.00384615	0.00766284	0.00574864	rs266053-rs6756149	http://www.ebi.ac.uk/efo/EFO_0007887	Other trait	http://www.ebi.ac.uk/efo/EFO_0000001	http://www.ebi.ac.uk/efo/EFO_0008111	Other measurement	http://www.ebi.ac.uk/efo/EFO_0001444
diet measurement	family history of Alzheimer‚Äôs disease	209	52	0	1	1	0.0066475	0.00662598	0.275386	1	0.00384615	0.00766284	0.00574864	rs10119-rs429358-rs75627662	http://www.ebi.ac.uk/efo/EFO_0008111	Other measurement	http://www.ebi.ac.uk/efo/EFO_0001444	http://www.ebi.ac.uk/efo/EFO_0009268	Other measurement	http://www.ebi.ac.uk/efo/EFO_0001444
HbA1c measurement	anorexia nervosa, obsessive-compulsive disorder, attention deficit hyperactivity disorder, Tourette syndrome, unipolar depression, schizophrenia, autism spectrum disorder, bipolar disorder	75	145	0	1	1	0.00665178	0.00663015	0.275544	1	0.00456621	0.00909091	0.00683932	rs174594-rs174592	http://www.ebi.ac.uk/efo/EFO_0004541	Hematological measurement	http://www.ebi.ac.uk/efo/EFO_0004503	http://www.ebi.ac.uk/efo/EFO_0004215, http://www.ebi.ac.uk/efo/EFO_0004242, http://www.ebi.ac.uk/efo/EFO_0003888, http://www.ebi.ac.uk/efo/EFO_0004895, http://www.ebi.ac.uk/efo/EFO_0003761, http://www.ebi.ac.uk/efo/EFO_0000692, http://www.ebi.ac.uk/efo/EFO_0003756, http://www.ebi.ac.uk/efo/EFO_0000289	Metabolic disorder,Neurological disorder	http://www.ebi.ac.uk/efo/EFO_0000589,http://www.ebi.ac.uk/efo/EFO_0000618
appendicular lean mass	phospholipid measurement	435	25	0	1	1	0.00665178	0.00663064	0.275544	1	0.00217865	0.00434783	0.00322999	rs4666000-rs4666002	http://www.ebi.ac.uk/efo/EFO_0004980	Other measurement	http://www.ebi.ac.uk/efo/EFO_0001444	http://www.ebi.ac.uk/efo/EFO_0004639	Lipid or lipoprotein measurement	http://www.ebi.ac.uk/efo/EFO_0004529
appendicular lean mass	thyroxine measurement	435	25	0	1	1	0.00665178	0.00663064	0.275544	1	0.00217865	0.00434783	0.00322999	rs11664704-rs56069042	http://www.ebi.ac.uk/efo/EFO_0004980	Other measurement	http://www.ebi.ac.uk/efo/EFO_0001444	http://www.ebi.ac.uk/efo/EFO_0005130	Other measurement	http://www.ebi.ac.uk/efo/EFO_0001444
appendicular lean mass	cutaneous squamous cell carcinoma	435	25	0	1	1	0.00665178	0.00663064	0.275544	1	0.00217865	0.00434783	0.00322999	rs62212171-rs6059655	http://www.ebi.ac.uk/efo/EFO_0004980	Other measurement	http://www.ebi.ac.uk/efo/EFO_0001444	http://www.ebi.ac.uk/efo/EFO_1001927	Cancer	http://www.ebi.ac.uk/efo/EFO_0000616
appendicular lean mass	gastroesophageal reflux disease	435	25	0	1	1	0.00665178	0.00663064	0.275544	1	0.00217865	0.00434783	0.00322999	rs10876864-rs11171710	http://www.ebi.ac.uk/efo/EFO_0004980	Other measurement	http://www.ebi.ac.uk/efo/EFO_0001444	http://www.ebi.ac.uk/efo/EFO_0003948	Digestive system disorder	http://www.ebi.ac.uk/efo/EFO_0000405
appendicular lean mass	feeling tense measurement	435	25	0	1	1	0.00665178	0.00663064	0.275544	1	0.00217865	0.00434783	0.00322999	rs28638318-rs11090045	http://www.ebi.ac.uk/efo/EFO_0004980	Other measurement	http://www.ebi.ac.uk/efo/EFO_0001444	http://www.ebi.ac.uk/efo/EFO_0009596	Other measurement	http://www.ebi.ac.uk/efo/EFO_0001444
appendicular lean mass	multiple myeloma	435	25	0	1	1	0.00665178	0.00663064	0.275544	1	0.00217865	0.00434783	0.00322999	rs6595443-rs11241697	http://www.ebi.ac.uk/efo/EFO_0004980	Other measurement	http://www.ebi.ac.uk/efo/EFO_0001444	http://www.ebi.ac.uk/efo/EFO_0001378	Cancer	http://www.ebi.ac.uk/efo/EFO_0000616
appendicular lean mass	calcium measurement	435	25	0	1	1	0.00665178	0.00663064	0.275544	1	0.00217865	0.00434783	0.00322999	rs780094-rs4665972	http://www.ebi.ac.uk/efo/EFO_0004980	Other measurement	http://www.ebi.ac.uk/efo/EFO_0001444	http://www.ebi.ac.uk/efo/EFO_0004838	Other measurement	http://www.ebi.ac.uk/efo/EFO_0001444
appendicular lean mass	kidney stone	435	25	0	1	1	0.00665178	0.00663064	0.275544	1	0.00217865	0.00434783	0.00322999	rs780093-rs4665972	http://www.ebi.ac.uk/efo/EFO_0004980	Other measurement	http://www.ebi.ac.uk/efo/EFO_0001444	NA	NA	NA
appendicular lean mass	melanoma	435	25	0	1	1	0.00665178	0.00663064	0.275544	1	0.00217865	0.00434783	0.00322999	rs62212171-rs6059655	http://www.ebi.ac.uk/efo/EFO_0004980	Other measurement	http://www.ebi.ac.uk/efo/EFO_0001444	http://www.ebi.ac.uk/efo/EFO_0000756	Cancer	http://www.ebi.ac.uk/efo/EFO_0000616
appendicular lean mass	self reported educational attainment, refractive error measurement	435	25	0	1	1	0.00665178	0.00663064	0.275544	1	0.00217865	0.00434783	0.00322999	rs2753462-rs33912345	http://www.ebi.ac.uk/efo/EFO_0004980	Other measurement	http://www.ebi.ac.uk/efo/EFO_0001444	http://www.ebi.ac.uk/efo/EFO_0004784, http://www.ebi.ac.uk/efo/EFO_0007814	Other measurement	http://www.ebi.ac.uk/efo/EFO_0001444
grip strength measurement	primary biliary cirrhosis	149	73	0	1	1	0.00665301	0.00663137	0.275571	1	0.00452489	0.00900901	0.00677668	rs80103986-rs17564829	http://www.ebi.ac.uk/efo/EFO_0006941	Other measurement	http://www.ebi.ac.uk/efo/EFO_0001444	http://www.ebi.ac.uk/efo/EFO_1001486	Cancer	http://www.ebi.ac.uk/efo/EFO_0000616
anxiety	creatinine measurement	98	111	0	1	1	0.00665362	0.00663195	0.275589	1	0.00480769	0.00956938	0.00720551	rs307558-rs4684833	http://www.ebi.ac.uk/efo/EFO_0005230	Other trait	http://www.ebi.ac.uk/efo/EFO_0000001	http://www.ebi.ac.uk/efo/EFO_0004518	Other measurement	http://www.ebi.ac.uk/efo/EFO_0001444
age at onset, Myopia	anxiety	111	98	0	1	1	0.00665362	0.00663195	0.275589	1	0.00480769	0.00956938	0.00720551	rs483143-rs13217285-rs34569203	http://www.ebi.ac.uk/efo/EFO_0004847, http://purl.obolibrary.org/obo/HP_0000545	Other measurement,Other trait	http://www.ebi.ac.uk/efo/EFO_0000001,http://www.ebi.ac.uk/efo/EFO_0001444	http://www.ebi.ac.uk/efo/EFO_0005230	Other trait	http://www.ebi.ac.uk/efo/EFO_0000001
BMI-adjusted waist-hip ratio, sex interaction measurement, age at assessment	depressive symptom measurement	42	259	0	1	1	0.00665362	0.00663214	0.275593	1	0.00333333	0.00664452	0.00497304	rs12489828-rs164640-rs2015971	http://www.ebi.ac.uk/efo/EFO_0007788, http://www.ebi.ac.uk/efo/EFO_0008343, http://www.ebi.ac.uk/efo/EFO_0008007	Body measurement,Other measurement	http://www.ebi.ac.uk/efo/EFO_0004324,http://www.ebi.ac.uk/efo/EFO_0001444	http://www.ebi.ac.uk/efo/EFO_0007006	Other measurement	http://www.ebi.ac.uk/efo/EFO_0001444
androgenetic alopecia	macula measurement	80	136	0	1	1	0.00665484	0.00663318	0.275632	1	0.00465116	0.00925926	0.00696814	rs919462-rs2732631	http://www.ebi.ac.uk/efo/EFO_0004191	Other disease	http://www.ebi.ac.uk/efo/EFO_0000408	http://www.ebi.ac.uk/efo/EFO_0008375	Other measurement	http://www.ebi.ac.uk/efo/EFO_0001444
cerebrospinal fluid biomarker measurement	neutrophil percentage of granulocytes	64	170	0	1	1	0.00665484	0.00663322	0.275632	1	0.00429185	0.00854701	0.00642355	rs13015714-rs34020101	http://www.ebi.ac.uk/efo/EFO_0006794	Other measurement	http://www.ebi.ac.uk/efo/EFO_0001444	http://www.ebi.ac.uk/efo/EFO_0007994	Hematological measurement	http://www.ebi.ac.uk/efo/EFO_0004503
platelet crit	spine bone mineral density	272	40	1	0	1	0.00665484	0.00663338	0.275635	1	0.00321543	0.00641026	0.00479486	rs10048745	http://www.ebi.ac.uk/efo/EFO_0007985	Hematological measurement	http://www.ebi.ac.uk/efo/EFO_0004503	http://www.ebi.ac.uk/efo/EFO_0007701	Other measurement	http://www.ebi.ac.uk/efo/EFO_0001444
fasting blood glucose measurement	lymphocyte count	55	198	0	1	1	0.00666096	0.00663933	0.275879	1	0.00396825	0.00790514	0.00593354	rs780094-rs1260326	http://www.ebi.ac.uk/efo/EFO_0004465	Other measurement	http://www.ebi.ac.uk/efo/EFO_0001444	http://www.ebi.ac.uk/efo/EFO_0004587	Hematological measurement	http://www.ebi.ac.uk/efo/EFO_0004503
Microalbuminuria	type II diabetes mellitus	18	605	0	1	1	0.00666096	0.00664008	0.275907	1	0.00160772	0.00321027	0.00236995	rs1260326-rs4665972	http://purl.obolibrary.org/obo/HP_0012594	Other trait	http://www.ebi.ac.uk/efo/EFO_0000001	http://www.ebi.ac.uk/efo/EFO_0001360	Metabolic disorder	http://www.ebi.ac.uk/efo/EFO_0000589
central nervous system cancer	diastolic blood pressure	20	545	0	1	1	0.00666707	0.00664604	0.276136	1	0.00177305	0.00353982	0.00261895	rs78378222-rs35850753	http://www.ebi.ac.uk/efo/EFO_0000326	Cancer	http://www.ebi.ac.uk/efo/EFO_0000616	http://www.ebi.ac.uk/efo/EFO_0006336	Other measurement	http://www.ebi.ac.uk/efo/EFO_0001444
cataract	diastolic blood pressure	20	545	0	1	1	0.00666707	0.00664604	0.276136	1	0.00177305	0.00353982	0.00261895	rs3790228-rs4814857	http://www.ebi.ac.uk/efo/EFO_0001059	Other disease	http://www.ebi.ac.uk/efo/EFO_0000408	http://www.ebi.ac.uk/efo/EFO_0006336	Other measurement	http://www.ebi.ac.uk/efo/EFO_0001444
anxiety measurement	diastolic blood pressure	20	545	0	1	1	0.00666707	0.00664604	0.276136	1	0.00177305	0.00353982	0.00261895	rs11030119-rs11030088	http://www.ebi.ac.uk/efo/EFO_0009863	Other measurement	http://www.ebi.ac.uk/efo/EFO_0001444	http://www.ebi.ac.uk/efo/EFO_0006336	Other measurement	http://www.ebi.ac.uk/efo/EFO_0001444
diastolic blood pressure	testicular carcinoma	545	20	0	1	1	0.00666707	0.00664604	0.276136	1	0.00177305	0.00353982	0.00261895	rs2720460-rs223361	http://www.ebi.ac.uk/efo/EFO_0006336	Other measurement	http://www.ebi.ac.uk/efo/EFO_0001444	http://www.ebi.ac.uk/efo/EFO_0005088	Cancer	http://www.ebi.ac.uk/efo/EFO_0000616
diastolic blood pressure	endometrial carcinoma	545	20	1	0	1	0.00666707	0.00664604	0.276136	1	0.00177305	0.00353982	0.00261895	rs3184504	http://www.ebi.ac.uk/efo/EFO_0006336	Other measurement	http://www.ebi.ac.uk/efo/EFO_0001444	http://www.ebi.ac.uk/efo/EFO_1001512	Cancer	http://www.ebi.ac.uk/efo/EFO_0000616
diastolic blood pressure	immunoglobulin isotype switching measurement	545	20	0	1	1	0.00666707	0.00664604	0.276136	1	0.00177305	0.00353982	0.00261895	rs3184504-rs1265565	http://www.ebi.ac.uk/efo/EFO_0006336	Other measurement	http://www.ebi.ac.uk/efo/EFO_0001444	http://www.ebi.ac.uk/efo/EFO_0010128	Other measurement	http://www.ebi.ac.uk/efo/EFO_0001444
eosinophil percentage of granulocytes	neurofibrillary tangles measurement	184	1069	0	2	2	0.120311	0.00664625	0.276138	1	0.00159872	0.00319234	0.00319489	rs7936323-rs7927894|rs35306767-rs7075188	http://www.ebi.ac.uk/efo/EFO_0007996	Hematological measurement	http://www.ebi.ac.uk/efo/EFO_0004503	http://www.ebi.ac.uk/efo/EFO_0006797	Other measurement	http://www.ebi.ac.uk/efo/EFO_0001444
bone density	neurofibrillary tangles measurement	184	1069	0	2	2	0.120311	0.00664625	0.276138	1	0.00159872	0.00319234	0.00319489	rs12612325-rs1438842|rs11195166-rs73349318	http://www.ebi.ac.uk/efo/EFO_0003923	Other measurement	http://www.ebi.ac.uk/efo/EFO_0001444	http://www.ebi.ac.uk/efo/EFO_0006797	Other measurement	http://www.ebi.ac.uk/efo/EFO_0001444
sleep duration	smoking status measurement, systolic blood pressure	116	94	0	1	1	0.00666952	0.00664775	0.276194	1	0.00478469	0.00952381	0.00717073	rs11642015-rs8047587	http://www.ebi.ac.uk/efo/EFO_0005271	Other measurement	http://www.ebi.ac.uk/efo/EFO_0001444	http://www.ebi.ac.uk/efo/EFO_0006527, http://www.ebi.ac.uk/efo/EFO_0006335	Other measurement	http://www.ebi.ac.uk/efo/EFO_0001444
alkaline phosphatase measurement	sleep duration	94	116	0	1	1	0.00666952	0.00664775	0.276194	1	0.00478469	0.00952381	0.00717073	rs174560-rs174601	http://www.ebi.ac.uk/efo/EFO_0004533	Liver enzyme measurement	http://www.ebi.ac.uk/efo/EFO_0004582	http://www.ebi.ac.uk/efo/EFO_0005271	Other measurement	http://www.ebi.ac.uk/efo/EFO_0001444
femoral neck bone mineral density	refractive error measurement	47	232	0	1	1	0.00666952	0.00664789	0.276197	1	0.00359712	0.00716846	0.00537202	rs4419359-rs430727	http://www.ebi.ac.uk/efo/EFO_0007785	Other measurement	http://www.ebi.ac.uk/efo/EFO_0001444	http://www.ebi.ac.uk/efo/EFO_0007814	Other measurement	http://www.ebi.ac.uk/efo/EFO_0001444
central corneal thickness	urinary albumin to creatinine ratio	107	102	0	1	1	0.00667564	0.00665383	0.276437	1	0.00480769	0.00956938	0.00720566	rs1309531-rs1309546	http://www.ebi.ac.uk/efo/EFO_0005213	Other measurement	http://www.ebi.ac.uk/efo/EFO_0001444	http://www.ebi.ac.uk/efo/EFO_0007778	Other measurement	http://www.ebi.ac.uk/efo/EFO_0001444
Diuretic use measurement	central corneal thickness	102	107	0	1	1	0.00667564	0.00665383	0.276437	1	0.00480769	0.00956938	0.00720566	rs28440013-rs1828481	http://www.ebi.ac.uk/efo/EFO_0009928	Other measurement	http://www.ebi.ac.uk/efo/EFO_0001444	http://www.ebi.ac.uk/efo/EFO_0005213	Other measurement	http://www.ebi.ac.uk/efo/EFO_0001444
birth weight, parental genotype effect measurement	cigarettes per day measurement	105	104	0	1	1	0.00667931	0.00665747	0.276569	1	0.00480769	0.00956938	0.00720569	rs329118-rs6871635	http://www.ebi.ac.uk/efo/EFO_0004344, http://www.ebi.ac.uk/efo/EFO_0005939	Body measurement,Other measurement	http://www.ebi.ac.uk/efo/EFO_0004324,http://www.ebi.ac.uk/efo/EFO_0001444	http://www.ebi.ac.uk/efo/EFO_0006525	Other measurement	http://www.ebi.ac.uk/efo/EFO_0001444
age-related hearing impairment	birth weight, parental genotype effect measurement	104	105	0	1	1	0.00667931	0.00665747	0.276569	1	0.00480769	0.00956938	0.00720569	rs1878935-rs2946179	http://www.ebi.ac.uk/efo/EFO_0005782	Neurological disorder	http://www.ebi.ac.uk/efo/EFO_0000618	http://www.ebi.ac.uk/efo/EFO_0004344, http://www.ebi.ac.uk/efo/EFO_0005939	Body measurement,Other measurement	http://www.ebi.ac.uk/efo/EFO_0004324,http://www.ebi.ac.uk/efo/EFO_0001444
Eczema, allergic rhinitis, asthma	age at onset, Myopia, refractive error measurement	78	140	0	1	1	0.00667931	0.00665749	0.276569	1	0.00460829	0.00917431	0.00690331	rs7632381-rs7624084	http://purl.obolibrary.org/obo/HP_0000964, http://www.ebi.ac.uk/efo/EFO_0005854, http://www.ebi.ac.uk/efo/EFO_0000270	Immune system disorder,Other trait,Other disease	http://www.ebi.ac.uk/efo/EFO_0000001,http://www.ebi.ac.uk/efo/EFO_0000408,http://www.ebi.ac.uk/efo/EFO_0000540	http://www.ebi.ac.uk/efo/EFO_0004847, http://purl.obolibrary.org/obo/HP_0000545, http://www.ebi.ac.uk/efo/EFO_0007814	Other measurement,Other trait	http://www.ebi.ac.uk/efo/EFO_0000001,http://www.ebi.ac.uk/efo/EFO_0001444
blood metabolite measurement	systolic blood pressure, alcohol drinking	156	70	0	1	1	0.00667931	0.00665751	0.276569	1	0.00444444	0.00884956	0.00665494	rs3184504-rs597808	http://www.ebi.ac.uk/efo/EFO_0005664	Other measurement	http://www.ebi.ac.uk/efo/EFO_0001444	http://www.ebi.ac.uk/efo/EFO_0006335, http://www.ebi.ac.uk/efo/EFO_0004329	Biological process,Other measurement	http://purl.obolibrary.org/obo/GO_0008150,http://www.ebi.ac.uk/efo/EFO_0001444
psoriasis	snoring measurement	182	60	0	1	1	0.00667931	0.00665754	0.276569	1	0.00414938	0.00826446	0.00620792	rs59502288-rs12445568	http://www.ebi.ac.uk/efo/EFO_0000676	Immune system disorder	http://www.ebi.ac.uk/efo/EFO_0000540	http://www.ebi.ac.uk/efo/EFO_0008341	Other measurement	http://www.ebi.ac.uk/efo/EFO_0001444
migraine disorder	unipolar depression	56	195	0	1	1	0.00667931	0.00665756	0.276569	1	0.004	0.00796813	0.00598173	rs10890020-rs1923243	http://www.ebi.ac.uk/efo/EFO_0003821	Cardiovascular disease	http://www.ebi.ac.uk/efo/EFO_0000319	http://www.ebi.ac.uk/efo/EFO_0003761	Neurological disorder	http://www.ebi.ac.uk/efo/EFO_0000618
Inhalant adrenergic use measurement	unipolar depression	56	195	0	1	1	0.00667931	0.00665756	0.276569	1	0.004	0.00796813	0.00598173	rs159960-rs301799	http://www.ebi.ac.uk/efo/EFO_0009941	Other measurement	http://www.ebi.ac.uk/efo/EFO_0001444	http://www.ebi.ac.uk/efo/EFO_0003761	Neurological disorder	http://www.ebi.ac.uk/efo/EFO_0000618
lean body mass	lobe attachment	163	67	0	1	1	0.00667992	0.00665812	0.276589	1	0.00436681	0.00869565	0.00653731	rs263137-rs28514730	http://www.ebi.ac.uk/efo/EFO_0004995	Other measurement	http://www.ebi.ac.uk/efo/EFO_0001444	http://www.ebi.ac.uk/efo/EFO_0007667	Other trait	http://www.ebi.ac.uk/efo/EFO_0000001
alcohol dependence measurement	balding measurement	15	728	0	1	1	0.00667931	0.00665856	0.276598	1	0.00134771	0.00269179	0.00197876	rs13107325-rs13135092	http://www.ebi.ac.uk/efo/EFO_0007835	Other measurement	http://www.ebi.ac.uk/efo/EFO_0001444	http://www.ebi.ac.uk/efo/EFO_0007825	Other measurement	http://www.ebi.ac.uk/efo/EFO_0001444
Cleft palate	balding measurement	15	728	0	1	1	0.00667931	0.00665856	0.276598	1	0.00134771	0.00269179	0.00197876	rs724286-rs72741048	http://purl.obolibrary.org/obo/HP_0000175	Other trait	http://www.ebi.ac.uk/efo/EFO_0000001	http://www.ebi.ac.uk/efo/EFO_0007825	Other measurement	http://www.ebi.ac.uk/efo/EFO_0001444
P wave duration	balding measurement	15	728	0	1	1	0.00667931	0.00665856	0.276598	1	0.00134771	0.00269179	0.00197876	rs174592-rs174577	http://www.ebi.ac.uk/efo/EFO_0005094	Cardiovascular measurement	http://www.ebi.ac.uk/efo/EFO_0004298	http://www.ebi.ac.uk/efo/EFO_0007825	Other measurement	http://www.ebi.ac.uk/efo/EFO_0001444
cutaneous melanoma	neutrophil count, eosinophil count	71	154	1	0	1	0.00668787	0.00666601	0.276904	1	0.00446429	0.00888889	0.00668508	rs7705526	http://www.ebi.ac.uk/efo/EFO_0000389	Cancer	http://www.ebi.ac.uk/efo/EFO_0000616	http://www.ebi.ac.uk/efo/EFO_0004833, http://www.ebi.ac.uk/efo/EFO_0004842	Hematological measurement	http://www.ebi.ac.uk/efo/EFO_0004503
cerebrospinal fluid biomarker measurement	neutrophil count	64	171	0	1	1	0.00669399	0.00667211	0.277151	1	0.0042735	0.00851064	0.00639604	rs589448-rs4761234	http://www.ebi.ac.uk/efo/EFO_0006794	Other measurement	http://www.ebi.ac.uk/efo/EFO_0001444	http://www.ebi.ac.uk/efo/EFO_0004833	Hematological measurement	http://www.ebi.ac.uk/efo/EFO_0004503
neutrophil count	reaction time measurement	171	64	0	1	1	0.00669399	0.00667211	0.277151	1	0.0042735	0.00851064	0.00639604	rs4766578-rs3184504	http://www.ebi.ac.uk/efo/EFO_0004833	Hematological measurement	http://www.ebi.ac.uk/efo/EFO_0004503	http://www.ebi.ac.uk/efo/EFO_0008393	Other measurement	http://www.ebi.ac.uk/efo/EFO_0001444
cognitive function measurement	drug-induced liver injury	644	17	0	1	1	0.00669643	0.00667541	0.277275	1	0.00151515	0.00302572	0.00223085	rs2072895-rs17369215-rs2523822	http://www.ebi.ac.uk/efo/EFO_0008354	Other measurement	http://www.ebi.ac.uk/efo/EFO_0001444	http://www.ebi.ac.uk/efo/EFO_0004228	Digestive system disorder	http://www.ebi.ac.uk/efo/EFO_0000405
cognitive function measurement	tea consumption measurement	644	17	0	1	1	0.00669643	0.00667541	0.277275	1	0.00151515	0.00302572	0.00223085	rs56188862-rs2049992	http://www.ebi.ac.uk/efo/EFO_0008354	Other measurement	http://www.ebi.ac.uk/efo/EFO_0001444	http://www.ebi.ac.uk/efo/EFO_0010091	Other measurement	http://www.ebi.ac.uk/efo/EFO_0001444
alcohol drinking	cognitive function measurement	17	644	0	1	1	0.00669643	0.00667541	0.277275	1	0.00151515	0.00302572	0.00223085	rs12112638-rs6943555	http://www.ebi.ac.uk/efo/EFO_0004329	Biological process	http://purl.obolibrary.org/obo/GO_0008150	http://www.ebi.ac.uk/efo/EFO_0008354	Other measurement	http://www.ebi.ac.uk/efo/EFO_0001444
alcohol use disorder measurement, alcohol dependence	cognitive function measurement	17	644	1	0	1	0.00669643	0.00667541	0.277275	1	0.00151515	0.00302572	0.00223085	rs13107325	http://www.ebi.ac.uk/efo/EFO_0009458, http://www.ebi.ac.uk/efo/EFO_0003829	Other measurement,Neurological disorder	http://www.ebi.ac.uk/efo/EFO_0000618,http://www.ebi.ac.uk/efo/EFO_0001444	http://www.ebi.ac.uk/efo/EFO_0008354	Other measurement	http://www.ebi.ac.uk/efo/EFO_0001444
HbA1c measurement	venous thromboembolism	75	146	0	1	1	0.00669766	0.00667573	0.277285	1	0.00454545	0.00904977	0.00680817	rs579459-rs9411377	http://www.ebi.ac.uk/efo/EFO_0004541	Hematological measurement	http://www.ebi.ac.uk/efo/EFO_0004503	http://www.ebi.ac.uk/efo/EFO_0004286	Cardiovascular disease	http://www.ebi.ac.uk/efo/EFO_0000319
basal cell carcinoma	metabolic syndrome	83	132	0	1	1	0.00670133	0.00667936	0.277433	1	0.0046729	0.00930233	0.00700142	rs2721936-rs3808439	http://www.ebi.ac.uk/efo/EFO_0004193	Cancer	http://www.ebi.ac.uk/efo/EFO_0000616	http://www.ebi.ac.uk/efo/EFO_0000195	Metabolic disorder	http://www.ebi.ac.uk/efo/EFO_0000589
apolipoprotein B measurement	atopic eczema	261	42	0	1	1	0.006705	0.00668318	0.277589	1	0.00331126	0.00660066	0.00494003	rs909341-rs2256814	http://www.ebi.ac.uk/efo/EFO_0004615	Lipid or lipoprotein measurement	http://www.ebi.ac.uk/efo/EFO_0004732	http://www.ebi.ac.uk/efo/EFO_0000274	Immune system disorder	http://www.ebi.ac.uk/efo/EFO_0000540
age at menarche	homocysteine measurement	378	29	0	1	1	0.006705	0.0066834	0.277591	1	0.00246305	0.004914	0.00365924	rs7135337-rs2251468	http://www.ebi.ac.uk/efo/EFO_0004703	Other measurement	http://www.ebi.ac.uk/efo/EFO_0001444	http://www.ebi.ac.uk/efo/EFO_0004578	Cardiovascular measurement	http://www.ebi.ac.uk/efo/EFO_0004298
MHC class I polypeptide-related sequence A measurement	age at menarche	29	378	0	1	1	0.006705	0.0066834	0.277591	1	0.00246305	0.004914	0.00365924	rs707938-rs3828922	http://www.ebi.ac.uk/efo/EFO_0008233	Other measurement	http://www.ebi.ac.uk/efo/EFO_0001444	http://www.ebi.ac.uk/efo/EFO_0004703	Other measurement	http://www.ebi.ac.uk/efo/EFO_0001444
chronic kidney disease	inflammatory bowel disease	51	215	0	1	1	0.00670683	0.00668493	0.277648	1	0.00377358	0.0075188	0.00563923	rs4976646-rs3812036	http://www.ebi.ac.uk/efo/EFO_0003884	Other disease	http://www.ebi.ac.uk/efo/EFO_0000408	http://www.ebi.ac.uk/efo/EFO_0003767	Digestive system disorder	http://www.ebi.ac.uk/efo/EFO_0000405
bipolar disorder	inflammatory bowel disease	51	215	0	1	1	0.00670683	0.00668493	0.277648	1	0.00377358	0.0075188	0.00563923	rs174576-rs4246215	http://www.ebi.ac.uk/efo/EFO_0000289	Neurological disorder	http://www.ebi.ac.uk/efo/EFO_0000618	http://www.ebi.ac.uk/efo/EFO_0003767	Digestive system disorder	http://www.ebi.ac.uk/efo/EFO_0000405
family history of Alzheimer‚Äôs disease	visceral adipose tissue measurement	52	211	0	1	1	0.00671111	0.00668918	0.277821	1	0.00381679	0.00760456	0.00570465	rs10119-rs6857	http://www.ebi.ac.uk/efo/EFO_0009268	Other measurement	http://www.ebi.ac.uk/efo/EFO_0001444	http://www.ebi.ac.uk/efo/EFO_0004765	Other measurement	http://www.ebi.ac.uk/efo/EFO_0001444
anxiety	chronic obstructive pulmonary disease	98	112	0	1	1	0.00671356	0.0066915	0.277915	1	0.00478469	0.00952381	0.00717104	rs9896243-rs12373142-rs7207400	http://www.ebi.ac.uk/efo/EFO_0005230	Other trait	http://www.ebi.ac.uk/efo/EFO_0000001	http://www.ebi.ac.uk/efo/EFO_0000341	Other disease	http://www.ebi.ac.uk/efo/EFO_0000408
BMI-adjusted hip circumference	age at onset, Myopia	99	111	0	1	1	0.00672151	0.0066994	0.278239	1	0.00478469	0.00952381	0.00717109	rs7624084-rs724016	http://www.ebi.ac.uk/efo/EFO_0008039	Body measurement	http://www.ebi.ac.uk/efo/EFO_0004324	http://www.ebi.ac.uk/efo/EFO_0004847, http://purl.obolibrary.org/obo/HP_0000545	Other measurement,Other trait	http://www.ebi.ac.uk/efo/EFO_0000001,http://www.ebi.ac.uk/efo/EFO_0001444
reticulocyte count	triglyceride measurement, high density lipoprotein cholesterol measurement	379	29	0	1	1	0.00672274	0.00670102	0.2783	1	0.002457	0.00490196	0.00365023	rs10790162-rs964184	http://www.ebi.ac.uk/efo/EFO_0007986	Hematological measurement	http://www.ebi.ac.uk/efo/EFO_0004503	http://www.ebi.ac.uk/efo/EFO_0004530, http://www.ebi.ac.uk/efo/EFO_0004612	Lipid or lipoprotein measurement	http://www.ebi.ac.uk/efo/EFO_0004529,http://www.ebi.ac.uk/efo/EFO_0004732
glomerular filtration rate, diabetes mellitus	reticulocyte count	29	379	0	1	1	0.00672274	0.00670102	0.2783	1	0.002457	0.00490196	0.00365023	rs1573296-rs1264347	http://www.ebi.ac.uk/efo/EFO_0005208, http://www.ebi.ac.uk/efo/EFO_0000400	Other measurement,Metabolic disorder	http://www.ebi.ac.uk/efo/EFO_0000589,http://www.ebi.ac.uk/efo/EFO_0001444	http://www.ebi.ac.uk/efo/EFO_0007986	Hematological measurement	http://www.ebi.ac.uk/efo/EFO_0004503
apolipoprotein A 1 measurement	dehydroepiandrosterone sulphate measurement	458	24	0	1	1	0.00672335	0.00670178	0.278328	1	0.002079	0.00414938	0.00308028	rs296360-rs212100	http://www.ebi.ac.uk/efo/EFO_0004614	Lipid or lipoprotein measurement	http://www.ebi.ac.uk/efo/EFO_0004732	http://www.ebi.ac.uk/efo/EFO_0007001	Other measurement	http://www.ebi.ac.uk/efo/EFO_0001444
birth weight	femoral neck bone mineral density	234	47	0	1	1	0.00672702	0.00670501	0.27845	1	0.00357143	0.00711744	0.00533355	rs2292626-rs71486610	http://www.ebi.ac.uk/efo/EFO_0004344	Body measurement	http://www.ebi.ac.uk/efo/EFO_0004324	http://www.ebi.ac.uk/efo/EFO_0007785	Other measurement	http://www.ebi.ac.uk/efo/EFO_0001444
birth weight	mosquito bite reaction itch intensity measurement	234	47	0	1	1	0.00672702	0.00670501	0.27845	1	0.00357143	0.00711744	0.00533355	rs2967678-rs2967676	http://www.ebi.ac.uk/efo/EFO_0004344	Body measurement	http://www.ebi.ac.uk/efo/EFO_0004324	http://www.ebi.ac.uk/efo/EFO_0008377	Other measurement	http://www.ebi.ac.uk/efo/EFO_0001444
QRS duration	birth weight	47	234	0	1	1	0.00672702	0.00670501	0.27845	1	0.00357143	0.00711744	0.00533355	rs4549631-rs6925689	http://www.ebi.ac.uk/efo/EFO_0005055	Cardiovascular measurement	http://www.ebi.ac.uk/efo/EFO_0004298	http://www.ebi.ac.uk/efo/EFO_0004344	Body measurement	http://www.ebi.ac.uk/efo/EFO_0004324
atrophic macular degeneration, age-related macular degeneration, wet macular degeneration	birth weight	47	234	0	1	1	0.00672702	0.00670501	0.27845	1	0.00357143	0.00711744	0.00533355	rs12357257-rs4350272	http://www.ebi.ac.uk/efo/EFO_1001492, http://www.ebi.ac.uk/efo/EFO_0001365, http://www.ebi.ac.uk/efo/EFO_0004683	Neurological disorder	http://www.ebi.ac.uk/efo/EFO_0000618	http://www.ebi.ac.uk/efo/EFO_0004344	Body measurement	http://www.ebi.ac.uk/efo/EFO_0004324
atrial fibrillation	fasting blood glucose measurement	200	55	0	1	1	0.00672824	0.00670618	0.278492	1	0.00393701	0.00784314	0.00588671	rs12908437-rs2018860	http://www.ebi.ac.uk/efo/EFO_0000275	Cardiovascular disease	http://www.ebi.ac.uk/efo/EFO_0000319	http://www.ebi.ac.uk/efo/EFO_0004465	Other measurement	http://www.ebi.ac.uk/efo/EFO_0001444
atrial fibrillation	mosaic loss of chromosome Y measurement	200	55	0	1	1	0.00672824	0.00670618	0.278492	1	0.00393701	0.00784314	0.00588671	rs4743034-rs9299129	http://www.ebi.ac.uk/efo/EFO_0000275	Cardiovascular disease	http://www.ebi.ac.uk/efo/EFO_0000319	http://www.ebi.ac.uk/efo/EFO_0007783	Other measurement	http://www.ebi.ac.uk/efo/EFO_0001444
Alopecia	BMI-adjusted waist-hip ratio, sex interaction measurement, age at assessment	262	42	0	1	1	0.00673069	0.00670871	0.278594	1	0.00330033	0.00657895	0.00492369	rs2645294-rs200541723	http://www.orpha.net/ORDO/Orphanet_79364	Other disease	http://www.ebi.ac.uk/efo/EFO_0000408	http://www.ebi.ac.uk/efo/EFO_0007788, http://www.ebi.ac.uk/efo/EFO_0008343, http://www.ebi.ac.uk/efo/EFO_0008007	Body measurement,Other measurement	http://www.ebi.ac.uk/efo/EFO_0004324,http://www.ebi.ac.uk/efo/EFO_0001444
cutaneous melanoma	granulocyte count	71	155	1	0	1	0.0067313	0.00670915	0.278609	1	0.00444444	0.00884956	0.0066553	rs7705526	http://www.ebi.ac.uk/efo/EFO_0000389	Cancer	http://www.ebi.ac.uk/efo/EFO_0000616	http://www.ebi.ac.uk/efo/EFO_0007987	Hematological measurement	http://www.ebi.ac.uk/efo/EFO_0004503
reaction time measurement	systemic lupus erythematosus	64	172	0	1	1	0.00673313	0.006711	0.278679	1	0.00425532	0.00847458	0.00636876	rs597808-rs11066320-rs4766578	http://www.ebi.ac.uk/efo/EFO_0008393	Other measurement	http://www.ebi.ac.uk/efo/EFO_0001444	http://www.ebi.ac.uk/efo/EFO_0002690	Immune system disorder	http://www.ebi.ac.uk/efo/EFO_0000540
cerebrospinal fluid biomarker measurement	systemic lupus erythematosus	64	172	1	0	1	0.00673313	0.006711	0.278679	1	0.00425532	0.00847458	0.00636876	rs1801274	http://www.ebi.ac.uk/efo/EFO_0006794	Other measurement	http://www.ebi.ac.uk/efo/EFO_0001444	http://www.ebi.ac.uk/efo/EFO_0002690	Immune system disorder	http://www.ebi.ac.uk/efo/EFO_0000540
creatine kinase measurement	forced expiratory volume	54	204	0	1	1	0.00673803	0.0067159	0.278879	1	0.00389105	0.00775194	0.00581721	rs10997975-rs10998018	http://www.ebi.ac.uk/efo/EFO_0004534	Cardiovascular measurement	http://www.ebi.ac.uk/efo/EFO_0004298	http://www.ebi.ac.uk/efo/EFO_0004314	Other measurement	http://www.ebi.ac.uk/efo/EFO_0001444
mean corpuscular hemoglobin	smoking status measurement, forced expiratory volume	918	12	0	1	1	0.00673803	0.00671728	0.278924	1	0.00107643	0.00215054	0.00157112	rs62064595-rs2532349	http://www.ebi.ac.uk/efo/EFO_0004527	Hematological measurement	http://www.ebi.ac.uk/efo/EFO_0004503	http://www.ebi.ac.uk/efo/EFO_0006527, http://www.ebi.ac.uk/efo/EFO_0004314	Other measurement	http://www.ebi.ac.uk/efo/EFO_0001444
mean corpuscular hemoglobin	neuroticism measurement, wellbeing measurement, depressive symptom measurement	918	12	0	1	1	0.00673803	0.00671728	0.278924	1	0.00107643	0.00215054	0.00157112	rs2874367-rs7556221	http://www.ebi.ac.uk/efo/EFO_0004527	Hematological measurement	http://www.ebi.ac.uk/efo/EFO_0004503	http://www.ebi.ac.uk/efo/EFO_0007660, http://www.ebi.ac.uk/efo/EFO_0007869, http://www.ebi.ac.uk/efo/EFO_0007006	Other measurement	http://www.ebi.ac.uk/efo/EFO_0001444
free cholesterol measurement, low density lipoprotein cholesterol measurement	mean corpuscular hemoglobin	12	918	0	1	1	0.00673803	0.00671728	0.278924	1	0.00107643	0.00215054	0.00157112	rs7412-rs1065853	http://www.ebi.ac.uk/efo/EFO_0008591, http://www.ebi.ac.uk/efo/EFO_0004611	Lipid or lipoprotein measurement	http://www.ebi.ac.uk/efo/EFO_0004732	http://www.ebi.ac.uk/efo/EFO_0004527	Hematological measurement	http://www.ebi.ac.uk/efo/EFO_0004503
beta-2 microglobulin measurement	mean corpuscular hemoglobin	12	918	0	1	1	0.00673803	0.00671728	0.278924	1	0.00107643	0.00215054	0.00157112	rs3184504-rs597808	http://www.ebi.ac.uk/efo/EFO_0005197	Other measurement	http://www.ebi.ac.uk/efo/EFO_0001444	http://www.ebi.ac.uk/efo/EFO_0004527	Hematological measurement	http://www.ebi.ac.uk/efo/EFO_0004503
Alzheimer's disease	unipolar depression, mood disorder	95	116	0	1	1	0.00674047	0.00671824	0.278951	1	0.0047619	0.00947867	0.00713666	rs11039409-rs11039149-rs10838725	http://www.ebi.ac.uk/efo/EFO_0000249	Neurological disorder	http://www.ebi.ac.uk/efo/EFO_0000618	http://www.ebi.ac.uk/efo/EFO_0003761, http://www.ebi.ac.uk/efo/EFO_0004247	Neurological disorder	http://www.ebi.ac.uk/efo/EFO_0000618
alcohol drinking, high density lipoprotein cholesterol measurement	unipolar depression, mood disorder	95	116	0	1	1	0.00674047	0.00671824	0.278951	1	0.0047619	0.00947867	0.00713666	rs7613360-rs2013208	http://www.ebi.ac.uk/efo/EFO_0004329, http://www.ebi.ac.uk/efo/EFO_0004612	Biological process,Lipid or lipoprotein measurement	http://purl.obolibrary.org/obo/GO_0008150,http://www.ebi.ac.uk/efo/EFO_0004732	http://www.ebi.ac.uk/efo/EFO_0003761, http://www.ebi.ac.uk/efo/EFO_0004247	Neurological disorder	http://www.ebi.ac.uk/efo/EFO_0000618
BMI-adjusted waist circumference, physical activity measurement	allergy	76	145	0	1	1	0.00674047	0.00671826	0.278951	1	0.00454545	0.00904977	0.00680847	rs10231365-rs10486391	http://www.ebi.ac.uk/efo/EFO_0007789, http://www.ebi.ac.uk/efo/EFO_0008002	Body measurement,Other measurement	http://www.ebi.ac.uk/efo/EFO_0004324,http://www.ebi.ac.uk/efo/EFO_0001444	http://www.ebi.ac.uk/efo/EFO_0003785	Immune system disorder	http://www.ebi.ac.uk/efo/EFO_0000540
BMI-adjusted waist circumference, physical activity measurement	anorexia nervosa, obsessive-compulsive disorder, attention deficit hyperactivity disorder, Tourette syndrome, unipolar depression, schizophrenia, autism spectrum disorder, bipolar disorder	76	145	0	1	1	0.00674047	0.00671826	0.278951	1	0.00454545	0.00904977	0.00680847	rs13083798-rs4481150	http://www.ebi.ac.uk/efo/EFO_0007789, http://www.ebi.ac.uk/efo/EFO_0008002	Body measurement,Other measurement	http://www.ebi.ac.uk/efo/EFO_0004324,http://www.ebi.ac.uk/efo/EFO_0001444	http://www.ebi.ac.uk/efo/EFO_0004215, http://www.ebi.ac.uk/efo/EFO_0004242, http://www.ebi.ac.uk/efo/EFO_0003888, http://www.ebi.ac.uk/efo/EFO_0004895, http://www.ebi.ac.uk/efo/EFO_0003761, http://www.ebi.ac.uk/efo/EFO_0000692, http://www.ebi.ac.uk/efo/EFO_0003756, http://www.ebi.ac.uk/efo/EFO_0000289	Metabolic disorder,Neurological disorder	http://www.ebi.ac.uk/efo/EFO_0000589,http://www.ebi.ac.uk/efo/EFO_0000618
central corneal thickness	respiratory system disease	107	103	1	0	1	0.00674109	0.00671884	0.278972	1	0.00478469	0.00952381	0.00717123	rs1800440	http://www.ebi.ac.uk/efo/EFO_0005213	Other measurement	http://www.ebi.ac.uk/efo/EFO_0001444	http://www.ebi.ac.uk/efo/EFO_0000684	Other disease	http://www.ebi.ac.uk/efo/EFO_0000408
monocyte count	smoking behavior, BMI-adjusted waist-hip ratio	269	41	0	1	1	0.00674598	0.00672391	0.279179	1	0.00323625	0.00645161	0.00482694	rs11086102-rs12608504	http://www.ebi.ac.uk/efo/EFO_0005091	Hematological measurement	http://www.ebi.ac.uk/efo/EFO_0004503	http://www.ebi.ac.uk/efo/EFO_0004318, http://www.ebi.ac.uk/efo/EFO_0007788	Biological process,Body measurement	http://purl.obolibrary.org/obo/GO_0008150,http://www.ebi.ac.uk/efo/EFO_0004324
atopic asthma	migraine disorder	197	56	0	1	1	0.00674781	0.00672561	0.279247	1	0.00396825	0.00790514	0.00593414	rs3122929-rs11172113	http://www.ebi.ac.uk/efo/EFO_0010638	Other disease	http://www.ebi.ac.uk/efo/EFO_0000408	http://www.ebi.ac.uk/efo/EFO_0003821	Cardiovascular disease	http://www.ebi.ac.uk/efo/EFO_0000319
central corneal thickness	self reported educational attainment	107	1853	0	2	2	0.121274	0.0067287	0.279363	1	0.00102145	0.00204082	0.0020359	rs11650127-rs8077038|rs2106166-rs10215082	http://www.ebi.ac.uk/efo/EFO_0005213	Other measurement	http://www.ebi.ac.uk/efo/EFO_0001444	http://www.ebi.ac.uk/efo/EFO_0004784	Other measurement	http://www.ebi.ac.uk/efo/EFO_0001444
schizophrenia, autism spectrum disorder	social interaction measurement	283	39	0	1	1	0.00675087	0.00672879	0.279363	1	0.00311526	0.00621118	0.00464417	rs1031831-rs9636107	http://www.ebi.ac.uk/efo/EFO_0000692, http://www.ebi.ac.uk/efo/EFO_0003756	Neurological disorder	http://www.ebi.ac.uk/efo/EFO_0000618	http://www.ebi.ac.uk/efo/EFO_0009592	Other measurement	http://www.ebi.ac.uk/efo/EFO_0001444
schizophrenia, autism spectrum disorder	von Willebrand factor measurement	283	39	0	1	1	0.00675087	0.00672879	0.279363	1	0.00311526	0.00621118	0.00464417	rs35225200-rs6855246	http://www.ebi.ac.uk/efo/EFO_0000692, http://www.ebi.ac.uk/efo/EFO_0003756	Neurological disorder	http://www.ebi.ac.uk/efo/EFO_0000618	http://www.ebi.ac.uk/efo/EFO_0004629	Hematological measurement	http://www.ebi.ac.uk/efo/EFO_0004503
HDL cholesterol change measurement, physical activity	schizophrenia, autism spectrum disorder	39	283	0	1	1	0.00675087	0.00672879	0.279363	1	0.00311526	0.00621118	0.00464417	rs35225200-rs13135092	http://www.ebi.ac.uk/efo/EFO_0007805, http://www.ebi.ac.uk/efo/EFO_0003940	Biological process,Lipid or lipoprotein measurement	http://www.ebi.ac.uk/efo/EFO_0004732,http://purl.obolibrary.org/obo/GO_0008150	http://www.ebi.ac.uk/efo/EFO_0000692, http://www.ebi.ac.uk/efo/EFO_0003756	Neurological disorder	http://www.ebi.ac.uk/efo/EFO_0000618
pulse pressure measurement, alcohol drinking	schizophrenia, autism spectrum disorder	39	283	0	1	1	0.00675087	0.00672879	0.279363	1	0.00311526	0.00621118	0.00464417	rs8032315-rs1894400	http://www.ebi.ac.uk/efo/EFO_0005763, http://www.ebi.ac.uk/efo/EFO_0004329	Biological process,Cardiovascular measurement	http://purl.obolibrary.org/obo/GO_0008150,http://www.ebi.ac.uk/efo/EFO_0004298	http://www.ebi.ac.uk/efo/EFO_0000692, http://www.ebi.ac.uk/efo/EFO_0003756	Neurological disorder	http://www.ebi.ac.uk/efo/EFO_0000618
Agents acting on the renin-angiotensin system use measurement	snoring measurement	184	60	0	1	1	0.00675271	0.00673046	0.279429	1	0.00411523	0.00819672	0.0061567	rs8047587-rs55872725	http://www.ebi.ac.uk/efo/EFO_0009931	Other measurement	http://www.ebi.ac.uk/efo/EFO_0001444	http://www.ebi.ac.uk/efo/EFO_0008341	Other measurement	http://www.ebi.ac.uk/efo/EFO_0001444
irritability measurement	monocyte percentage of leukocytes	47	235	0	1	1	0.00675576	0.00673357	0.279535	1	0.00355872	0.0070922	0.00531453	rs102275-rs174544	http://www.ebi.ac.uk/efo/EFO_0009594	Other measurement	http://www.ebi.ac.uk/efo/EFO_0001444	http://www.ebi.ac.uk/efo/EFO_0007989	Hematological measurement	http://www.ebi.ac.uk/efo/EFO_0004503
BMI-adjusted waist-hip ratio, physical activity measurement	schizophrenia, intelligence, self reported educational attainment	47	235	0	1	1	0.00675576	0.00673357	0.279535	1	0.00355872	0.0070922	0.00531453	rs2710323-rs2590838	http://www.ebi.ac.uk/efo/EFO_0007788, http://www.ebi.ac.uk/efo/EFO_0008002	Body measurement,Other measurement	http://www.ebi.ac.uk/efo/EFO_0004324,http://www.ebi.ac.uk/efo/EFO_0001444	http://www.ebi.ac.uk/efo/EFO_0000692, http://www.ebi.ac.uk/efo/EFO_0004337, http://www.ebi.ac.uk/efo/EFO_0004784	Biological process,Neurological disorder,Other measurement	http://www.ebi.ac.uk/efo/EFO_0000618,http://www.ebi.ac.uk/efo/EFO_0001444,http://purl.obolibrary.org/obo/GO_0008150
dental caries, dentures	schizophrenia, intelligence, self reported educational attainment	47	235	0	1	1	0.00675576	0.00673357	0.279535	1	0.00355872	0.0070922	0.00531453	rs3814883-rs8054556	http://www.ebi.ac.uk/efo/EFO_0003819, http://www.ebi.ac.uk/efo/EFO_0010078	Digestive system disorder,Other trait	http://www.ebi.ac.uk/efo/EFO_0000001,http://www.ebi.ac.uk/efo/EFO_0000405	http://www.ebi.ac.uk/efo/EFO_0000692, http://www.ebi.ac.uk/efo/EFO_0004337, http://www.ebi.ac.uk/efo/EFO_0004784	Biological process,Neurological disorder,Other measurement	http://www.ebi.ac.uk/efo/EFO_0000618,http://www.ebi.ac.uk/efo/EFO_0001444,http://purl.obolibrary.org/obo/GO_0008150
BMI-adjusted waist-hip ratio, physical activity measurement	monocyte percentage of leukocytes	47	235	0	1	1	0.00675576	0.00673357	0.279535	1	0.00355872	0.0070922	0.00531453	rs6976930-rs6957745	http://www.ebi.ac.uk/efo/EFO_0007788, http://www.ebi.ac.uk/efo/EFO_0008002	Body measurement,Other measurement	http://www.ebi.ac.uk/efo/EFO_0004324,http://www.ebi.ac.uk/efo/EFO_0001444	http://www.ebi.ac.uk/efo/EFO_0007989	Hematological measurement	http://www.ebi.ac.uk/efo/EFO_0004503
mean arterial pressure, alcohol drinking	schizophrenia, intelligence, self reported educational attainment	47	235	1	0	1	0.00675576	0.00673357	0.279535	1	0.00355872	0.0070922	0.00531453	rs35225200	http://www.ebi.ac.uk/efo/EFO_0006340, http://www.ebi.ac.uk/efo/EFO_0004329	Biological process,Other measurement	http://purl.obolibrary.org/obo/GO_0008150,http://www.ebi.ac.uk/efo/EFO_0001444	http://www.ebi.ac.uk/efo/EFO_0000692, http://www.ebi.ac.uk/efo/EFO_0004337, http://www.ebi.ac.uk/efo/EFO_0004784	Biological process,Neurological disorder,Other measurement	http://www.ebi.ac.uk/efo/EFO_0000618,http://www.ebi.ac.uk/efo/EFO_0001444,http://purl.obolibrary.org/obo/GO_0008150
femoral neck bone mineral density	schizophrenia, intelligence, self reported educational attainment	47	235	0	1	1	0.00675576	0.00673357	0.279535	1	0.00355872	0.0070922	0.00531453	rs11038927-rs7932354	http://www.ebi.ac.uk/efo/EFO_0007785	Other measurement	http://www.ebi.ac.uk/efo/EFO_0001444	http://www.ebi.ac.uk/efo/EFO_0000692, http://www.ebi.ac.uk/efo/EFO_0004337, http://www.ebi.ac.uk/efo/EFO_0004784	Biological process,Neurological disorder,Other measurement	http://www.ebi.ac.uk/efo/EFO_0000618,http://www.ebi.ac.uk/efo/EFO_0001444,http://purl.obolibrary.org/obo/GO_0008150
atrophic macular degeneration, age-related macular degeneration, wet macular degeneration	schizophrenia, intelligence, self reported educational attainment	47	235	0	1	1	0.00675576	0.00673357	0.279535	1	0.00355872	0.0070922	0.00531453	rs7776707-rs1142	http://www.ebi.ac.uk/efo/EFO_1001492, http://www.ebi.ac.uk/efo/EFO_0001365, http://www.ebi.ac.uk/efo/EFO_0004683	Neurological disorder	http://www.ebi.ac.uk/efo/EFO_0000618	http://www.ebi.ac.uk/efo/EFO_0000692, http://www.ebi.ac.uk/efo/EFO_0004337, http://www.ebi.ac.uk/efo/EFO_0004784	Biological process,Neurological disorder,Other measurement	http://www.ebi.ac.uk/efo/EFO_0000618,http://www.ebi.ac.uk/efo/EFO_0001444,http://purl.obolibrary.org/obo/GO_0008150
low density lipoprotein cholesterol measurement, alcohol drinking	neutrophil percentage of granulocytes	65	170	0	1	1	0.00675882	0.00673651	0.279654	1	0.0042735	0.00851064	0.00639648	rs653178-rs7310615	http://www.ebi.ac.uk/efo/EFO_0004611, http://www.ebi.ac.uk/efo/EFO_0004329	Biological process,Lipid or lipoprotein measurement	http://www.ebi.ac.uk/efo/EFO_0004732,http://purl.obolibrary.org/obo/GO_0008150	http://www.ebi.ac.uk/efo/EFO_0007994	Hematological measurement	http://www.ebi.ac.uk/efo/EFO_0004503
IGA glomerulonephritis	glomerular filtration rate	23	481	0	1	1	0.00676677	0.00674497	0.279995	1	0.00198807	0.00396825	0.00294355	rs2412971-rs131263	http://www.ebi.ac.uk/efo/EFO_0004194	Other disease	http://www.ebi.ac.uk/efo/EFO_0000408	http://www.ebi.ac.uk/efo/EFO_0005208	Other measurement	http://www.ebi.ac.uk/efo/EFO_0001444
glomerular filtration rate	metastasis measurement, metastatic colorectal cancer, disease progression measurement	481	23	0	1	1	0.00676677	0.00674497	0.279995	1	0.00198807	0.00396825	0.00294355	rs756055-rs28470843	http://www.ebi.ac.uk/efo/EFO_0005208	Other measurement	http://www.ebi.ac.uk/efo/EFO_0001444	http://www.ebi.ac.uk/efo/EFO_0007675, http://www.ebi.ac.uk/efo/EFO_1001480, http://www.ebi.ac.uk/efo/EFO_0008336	Cancer,Other measurement	http://www.ebi.ac.uk/efo/EFO_0000616,http://www.ebi.ac.uk/efo/EFO_0001444
glomerular filtration rate	very low density lipoprotein cholesterol measurement	481	23	0	1	1	0.00676677	0.00674497	0.279995	1	0.00198807	0.00396825	0.00294355	rs150641967-rs200210321	http://www.ebi.ac.uk/efo/EFO_0005208	Other measurement	http://www.ebi.ac.uk/efo/EFO_0001444	http://www.ebi.ac.uk/efo/EFO_0008317	Lipid or lipoprotein measurement	http://www.ebi.ac.uk/efo/EFO_0004529
feeling emotionally hurt measurement	intraocular pressure measurement	32	346	0	1	1	0.00677228	0.00675018	0.280208	1	0.00265252	0.00529101	0.00394557	rs9912530-rs55657917	http://www.ebi.ac.uk/efo/EFO_0009599	Other measurement	http://www.ebi.ac.uk/efo/EFO_0001444	http://www.ebi.ac.uk/efo/EFO_0004695	Other measurement	http://www.ebi.ac.uk/efo/EFO_0001444
eosinophil count	lysophosphatidylcholine measurement	791	14	0	1	1	0.0067735	0.00675227	0.280267	1	0.00124378	0.00248447	0.00182305	rs28456-rs174548	http://www.ebi.ac.uk/efo/EFO_0004842	Hematological measurement	http://www.ebi.ac.uk/efo/EFO_0004503	http://www.ebi.ac.uk/efo/EFO_0010224	Lipid or lipoprotein measurement	http://www.ebi.ac.uk/efo/EFO_0004529
eosinophil count	progranulin measurement	791	14	0	1	1	0.0067735	0.00675227	0.280267	1	0.00124378	0.00248447	0.00182305	rs13041247-rs4812448	http://www.ebi.ac.uk/efo/EFO_0004842	Hematological measurement	http://www.ebi.ac.uk/efo/EFO_0004503	http://www.ebi.ac.uk/efo/EFO_0004625	Other measurement	http://www.ebi.ac.uk/efo/EFO_0001444
eosinophil count	rosacea severity measurement	791	14	0	1	1	0.0067735	0.00675227	0.280267	1	0.00124378	0.00248447	0.00182305	rs2706345-rs2078387	http://www.ebi.ac.uk/efo/EFO_0004842	Hematological measurement	http://www.ebi.ac.uk/efo/EFO_0004503	http://www.ebi.ac.uk/efo/EFO_0009180	Other measurement	http://www.ebi.ac.uk/efo/EFO_0001444
eosinophil count	freckles	791	14	0	1	1	0.0067735	0.00675227	0.280267	1	0.00124378	0.00248447	0.00182305	rs10810657-rs2153271	http://www.ebi.ac.uk/efo/EFO_0004842	Hematological measurement	http://www.ebi.ac.uk/efo/EFO_0004503	http://www.ebi.ac.uk/efo/EFO_0003963	Other trait	http://www.ebi.ac.uk/efo/EFO_0000001
eosinophil count	esterified cholesterol measurement	791	14	0	1	1	0.0067735	0.00675227	0.280267	1	0.00124378	0.00248447	0.00182305	rs28456-rs174548	http://www.ebi.ac.uk/efo/EFO_0004842	Hematological measurement	http://www.ebi.ac.uk/efo/EFO_0004503	http://www.ebi.ac.uk/efo/EFO_0008589	Lipid or lipoprotein measurement	http://www.ebi.ac.uk/efo/EFO_0004732
Oral cleft	eosinophil count	14	791	0	1	1	0.0067735	0.00675227	0.280267	1	0.00124378	0.00248447	0.00182305	rs6072081-rs4812448	http://purl.obolibrary.org/obo/HP_0000202	Other trait	http://www.ebi.ac.uk/efo/EFO_0000001	http://www.ebi.ac.uk/efo/EFO_0004842	Hematological measurement	http://www.ebi.ac.uk/efo/EFO_0004503
daytime rest measurement	eosinophil count	14	791	0	1	1	0.0067735	0.00675227	0.280267	1	0.00124378	0.00248447	0.00182305	rs117124984-rs62061733	http://www.ebi.ac.uk/efo/EFO_0007828	Other measurement	http://www.ebi.ac.uk/efo/EFO_0001444	http://www.ebi.ac.uk/efo/EFO_0004842	Hematological measurement	http://www.ebi.ac.uk/efo/EFO_0004503
acute lymphoblastic leukemia	eosinophil count	14	791	1	0	1	0.0067735	0.00675227	0.280267	1	0.00124378	0.00248447	0.00182305	rs2239633	http://www.ebi.ac.uk/efo/EFO_0000220	Cancer	http://www.ebi.ac.uk/efo/EFO_0000616	http://www.ebi.ac.uk/efo/EFO_0004842	Hematological measurement	http://www.ebi.ac.uk/efo/EFO_0004503
blood metabolite measurement	celiac disease	156	71	1	0	1	0.00677473	0.00675229	0.280267	1	0.00442478	0.00881057	0.0066258	rs3184504	http://www.ebi.ac.uk/efo/EFO_0005664	Other measurement	http://www.ebi.ac.uk/efo/EFO_0001444	http://www.ebi.ac.uk/efo/EFO_0001060	Immune system disorder	http://www.ebi.ac.uk/efo/EFO_0000540
diet measurement	parental longevity	209	53	1	0	1	0.00677534	0.00675297	0.280292	1	0.00383142	0.00763359	0.00572721	rs429358	http://www.ebi.ac.uk/efo/EFO_0008111	Other measurement	http://www.ebi.ac.uk/efo/EFO_0001444	http://www.ebi.ac.uk/efo/EFO_0007796	Other measurement	http://www.ebi.ac.uk/efo/EFO_0001444
schizophrenia	systolic blood pressure, alcohol consumption measurement	382	29	0	1	1	0.00677595	0.00675389	0.28032	1	0.00243902	0.00486618	0.00362348	rs7823056-rs2945232	http://www.ebi.ac.uk/efo/EFO_0000692	Neurological disorder	http://www.ebi.ac.uk/efo/EFO_0000618	http://www.ebi.ac.uk/efo/EFO_0006335, http://www.ebi.ac.uk/efo/EFO_0007878	Other measurement	http://www.ebi.ac.uk/efo/EFO_0001444
homocysteine measurement	schizophrenia	29	382	0	1	1	0.00677595	0.00675389	0.28032	1	0.00243902	0.00486618	0.00362348	rs548987-rs1892252	http://www.ebi.ac.uk/efo/EFO_0004578	Cardiovascular measurement	http://www.ebi.ac.uk/efo/EFO_0004298	http://www.ebi.ac.uk/efo/EFO_0000692	Neurological disorder	http://www.ebi.ac.uk/efo/EFO_0000618
adiponectin measurement	schizophrenia	29	382	0	1	1	0.00677595	0.00675389	0.28032	1	0.00243902	0.00486618	0.00362348	rs2577831-rs13303	http://www.ebi.ac.uk/efo/EFO_0004502	Other measurement	http://www.ebi.ac.uk/efo/EFO_0001444	http://www.ebi.ac.uk/efo/EFO_0000692	Neurological disorder	http://www.ebi.ac.uk/efo/EFO_0000618
chin morphology measurement	smoking initiation	46	241	0	1	1	0.00678084	0.00675849	0.280504	1	0.0034965	0.00696864	0.00522061	rs72853300-rs17479393	http://www.ebi.ac.uk/efo/EFO_0007842	Other measurement	http://www.ebi.ac.uk/efo/EFO_0001444	http://www.ebi.ac.uk/efo/EFO_0005670	Biological process	http://purl.obolibrary.org/obo/GO_0008150
Cleft palate, cleft lip	smoking initiation	46	241	0	1	1	0.00678084	0.00675849	0.280504	1	0.0034965	0.00696864	0.00522061	rs705704-rs1701704	http://purl.obolibrary.org/obo/HP_0000175, http://www.ebi.ac.uk/efo/EFO_0003959	Other trait	http://www.ebi.ac.uk/efo/EFO_0000001	http://www.ebi.ac.uk/efo/EFO_0005670	Biological process	http://purl.obolibrary.org/obo/GO_0008150
serum metabolite measurement	smoking cessation	126	88	0	1	1	0.00678207	0.00675956	0.280536	1	0.00469484	0.00934579	0.00703523	rs4852316-rs2421667-rs7598396	http://www.ebi.ac.uk/efo/EFO_0005653	Other measurement	http://www.ebi.ac.uk/efo/EFO_0001444	http://www.ebi.ac.uk/efo/EFO_0004319	Biological process	http://purl.obolibrary.org/obo/GO_0008150
Myopia	lymphocyte count	56	198	0	1	1	0.00678207	0.00675964	0.280536	1	0.00395257	0.00787402	0.00591063	rs7650602-rs9866391	http://purl.obolibrary.org/obo/HP_0000545	Other trait	http://www.ebi.ac.uk/efo/EFO_0000001	http://www.ebi.ac.uk/efo/EFO_0004587	Hematological measurement	http://www.ebi.ac.uk/efo/EFO_0004503
lymphocyte count	triglyceride measurement, alcohol consumption measurement	198	56	0	1	1	0.00678207	0.00675964	0.280536	1	0.00395257	0.00787402	0.00591063	rs1260326-rs4665972	http://www.ebi.ac.uk/efo/EFO_0004587	Hematological measurement	http://www.ebi.ac.uk/efo/EFO_0004503	http://www.ebi.ac.uk/efo/EFO_0004530, http://www.ebi.ac.uk/efo/EFO_0007878	Other measurement,Lipid or lipoprotein measurement	http://www.ebi.ac.uk/efo/EFO_0004529,http://www.ebi.ac.uk/efo/EFO_0001444
eosinophil percentage of leukocytes	metabolite measurement	198	56	0	1	1	0.00678207	0.00675964	0.280536	1	0.00395257	0.00787402	0.00591063	rs715-rs2216405	http://www.ebi.ac.uk/efo/EFO_0007991	Hematological measurement	http://www.ebi.ac.uk/efo/EFO_0004503	http://www.ebi.ac.uk/efo/EFO_0004725	Other measurement	http://www.ebi.ac.uk/efo/EFO_0001444
lymphocyte count	metabolite measurement	198	56	0	1	1	0.00678207	0.00675964	0.280536	1	0.00395257	0.00787402	0.00591063	rs780094-rs1260326	http://www.ebi.ac.uk/efo/EFO_0004587	Hematological measurement	http://www.ebi.ac.uk/efo/EFO_0004503	http://www.ebi.ac.uk/efo/EFO_0004725	Other measurement	http://www.ebi.ac.uk/efo/EFO_0001444
BMI-adjusted waist circumference, physical activity measurement	venous thromboembolism	76	146	0	1	1	0.00678696	0.00676444	0.280732	1	0.00452489	0.00900901	0.00677761	rs971572-rs2274432	http://www.ebi.ac.uk/efo/EFO_0007789, http://www.ebi.ac.uk/efo/EFO_0008002	Body measurement,Other measurement	http://www.ebi.ac.uk/efo/EFO_0004324,http://www.ebi.ac.uk/efo/EFO_0001444	http://www.ebi.ac.uk/efo/EFO_0004286	Cardiovascular disease	http://www.ebi.ac.uk/efo/EFO_0000319
thyroid stimulating hormone measurement	wellbeing measurement	37	300	1	0	1	0.00678941	0.0067671	0.280837	1	0.00297619	0.00593472	0.00443435	rs310763	http://www.ebi.ac.uk/efo/EFO_0004748	Other measurement	http://www.ebi.ac.uk/efo/EFO_0001444	http://www.ebi.ac.uk/efo/EFO_0007869	Other measurement	http://www.ebi.ac.uk/efo/EFO_0001444
mosquito bite reaction itch intensity measurement, mosquito bite reaction size measurement	platelet count	30	370	0	1	1	0.00678941	0.00676723	0.280837	1	0.00250627	0.005	0.003725	rs10058074-rs11741255	http://www.ebi.ac.uk/efo/EFO_0008377, http://www.ebi.ac.uk/efo/EFO_0008378	Other measurement	http://www.ebi.ac.uk/efo/EFO_0001444	http://www.ebi.ac.uk/efo/EFO_0004309	Hematological measurement	http://www.ebi.ac.uk/efo/EFO_0004503
insulin measurement	platelet count	30	370	0	1	1	0.00678941	0.00676723	0.280837	1	0.00250627	0.005	0.003725	rs7924036-rs10761741	http://www.ebi.ac.uk/efo/EFO_0004467	Other measurement	http://www.ebi.ac.uk/efo/EFO_0001444	http://www.ebi.ac.uk/efo/EFO_0004309	Hematological measurement	http://www.ebi.ac.uk/efo/EFO_0004503
calcium measurement	hair colour measurement	25	444	0	1	1	0.00678941	0.00676738	0.280837	1	0.00213675	0.00426439	0.00316777	rs780094-rs4665978	http://www.ebi.ac.uk/efo/EFO_0004838	Other measurement	http://www.ebi.ac.uk/efo/EFO_0001444	http://www.ebi.ac.uk/efo/EFO_0007822	Other measurement	http://www.ebi.ac.uk/efo/EFO_0001444
hair colour measurement	kidney stone	444	25	0	1	1	0.00678941	0.00676738	0.280837	1	0.00213675	0.00426439	0.00316777	rs780093-rs4665978	http://www.ebi.ac.uk/efo/EFO_0007822	Other measurement	http://www.ebi.ac.uk/efo/EFO_0001444	NA	NA	NA
mean corpuscular volume	risk-taking behaviour	386	514	1	1	2	0.121355	0.0067681	0.280864	1	0.00222717	0.00444444	0.0044591	rs429150-rs185819|rs1134634	http://www.ebi.ac.uk/efo/EFO_0004526	Hematological measurement	http://www.ebi.ac.uk/efo/EFO_0004503	http://www.ebi.ac.uk/efo/EFO_0008579	Biological process	http://purl.obolibrary.org/obo/GO_0008150
open-angle glaucoma	unipolar depression	57	195	0	1	1	0.00679858	0.00677604	0.28118	1	0.00398406	0.00793651	0.00595842	rs12808303-rs58621819	http://www.ebi.ac.uk/efo/EFO_0004190	Other disease	http://www.ebi.ac.uk/efo/EFO_0000408	http://www.ebi.ac.uk/efo/EFO_0003761	Neurological disorder	http://www.ebi.ac.uk/efo/EFO_0000618
coronary heart disease	household income	45	247	0	1	1	0.00679858	0.00677612	0.28118	1	0.00343643	0.00684932	0.00512989	rs4794003-rs46522	http://www.ebi.ac.uk/efo/EFO_0001645	Cardiovascular disease	http://www.ebi.ac.uk/efo/EFO_0000319	http://www.ebi.ac.uk/efo/EFO_0009695	Other trait	http://www.ebi.ac.uk/efo/EFO_0000001
cardiovascular disease	von Willebrand factor measurement	285	39	0	1	1	0.00679858	0.00677619	0.28118	1	0.00309598	0.00617284	0.00461535	rs13127398-rs6855246	http://www.ebi.ac.uk/efo/EFO_0000319	Other disease	http://www.ebi.ac.uk/efo/EFO_0000408	http://www.ebi.ac.uk/efo/EFO_0004629	Hematological measurement	http://www.ebi.ac.uk/efo/EFO_0004503
cardiovascular disease	social interaction measurement	285	39	1	0	1	0.00679858	0.00677619	0.28118	1	0.00309598	0.00617284	0.00461535	rs1229984	http://www.ebi.ac.uk/efo/EFO_0000319	Other disease	http://www.ebi.ac.uk/efo/EFO_0000408	http://www.ebi.ac.uk/efo/EFO_0009592	Other measurement	http://www.ebi.ac.uk/efo/EFO_0001444
bilirubin measurement	cardiovascular disease	39	285	0	1	1	0.00679858	0.00677619	0.28118	1	0.00309598	0.00617284	0.00461535	rs1711171-rs1154988	http://www.ebi.ac.uk/efo/EFO_0004570	Other measurement	http://www.ebi.ac.uk/efo/EFO_0001444	http://www.ebi.ac.uk/efo/EFO_0000319	Other disease	http://www.ebi.ac.uk/efo/EFO_0000408
brain aneurysm	cardiovascular disease	39	285	0	1	1	0.00679858	0.00677619	0.28118	1	0.00309598	0.00617284	0.00461535	rs11191580-rs12413409	http://www.ebi.ac.uk/efo/EFO_0003870	Cardiovascular disease	http://www.ebi.ac.uk/efo/EFO_0000319	http://www.ebi.ac.uk/efo/EFO_0000319	Other disease	http://www.ebi.ac.uk/efo/EFO_0000408
granulocyte percentage of myeloid white cells	smoking behavior, body mass index	218	51	0	1	1	0.00680042	0.0067779	0.281241	1	0.00373134	0.00743494	0.00557595	rs3817334-rs574820692	http://www.ebi.ac.uk/efo/EFO_0007997	Hematological measurement	http://www.ebi.ac.uk/efo/EFO_0004503	http://www.ebi.ac.uk/efo/EFO_0004318, http://www.ebi.ac.uk/efo/EFO_0004340	Biological process,Body measurement	http://purl.obolibrary.org/obo/GO_0008150,http://www.ebi.ac.uk/efo/EFO_0004324
bipolar disorder	granulocyte percentage of myeloid white cells	51	218	0	1	1	0.00680042	0.0067779	0.281241	1	0.00373134	0.00743494	0.00557595	rs174576-rs174556	http://www.ebi.ac.uk/efo/EFO_0000289	Neurological disorder	http://www.ebi.ac.uk/efo/EFO_0000618	http://www.ebi.ac.uk/efo/EFO_0007997	Hematological measurement	http://www.ebi.ac.uk/efo/EFO_0004503
glycine measurement	granulocyte percentage of myeloid white cells	51	218	0	1	1	0.00680042	0.0067779	0.281241	1	0.00373134	0.00743494	0.00557595	rs10740134-rs547770310	http://www.ebi.ac.uk/efo/EFO_0009767	Other measurement	http://www.ebi.ac.uk/efo/EFO_0001444	http://www.ebi.ac.uk/efo/EFO_0007997	Hematological measurement	http://www.ebi.ac.uk/efo/EFO_0004503
breast carcinoma	nose morphology measurement	337	33	0	1	1	0.00680225	0.00677993	0.281322	1	0.00271003	0.00540541	0.00403257	rs34702092-rs11624333	http://www.ebi.ac.uk/efo/EFO_0000305	Cancer	http://www.ebi.ac.uk/efo/EFO_0000616	http://www.ebi.ac.uk/efo/EFO_0007843	Other measurement	http://www.ebi.ac.uk/efo/EFO_0001444
self reported educational attainment	trauma exposure measurement	1853	6	0	1	1	0.00680042	0.00678119	0.281338	1	0.000538213	0.00107585	0.000762776	rs6466499-rs113615161	http://www.ebi.ac.uk/efo/EFO_0004784	Other measurement	http://www.ebi.ac.uk/efo/EFO_0001444	http://www.ebi.ac.uk/efo/EFO_0010703	Other measurement	http://www.ebi.ac.uk/efo/EFO_0001444
response to lamotrigine, maculopapular eruption, epilepsy	self reported educational attainment	6	1853	0	1	1	0.00680042	0.00678119	0.281338	1	0.000538213	0.00107585	0.000762776	rs9596863-rs9563168	http://www.ebi.ac.uk/efo/EFO_0007661, http://www.ebi.ac.uk/efo/EFO_1001253, http://www.ebi.ac.uk/efo/EFO_0000474	Neurological disorder,Other disease,Response to drug	http://www.ebi.ac.uk/efo/EFO_0000618,http://www.ebi.ac.uk/efo/EFO_0000408,http://purl.obolibrary.org/obo/GO_0042493	http://www.ebi.ac.uk/efo/EFO_0004784	Other measurement	http://www.ebi.ac.uk/efo/EFO_0001444
Corneal astigmatism	self reported educational attainment	6	1853	0	1	1	0.00680042	0.00678119	0.281338	1	0.000538213	0.00107585	0.000762776	rs62075722-rs8077038	http://www.ebi.ac.uk/efo/EFO_1002040	Other disease	http://www.ebi.ac.uk/efo/EFO_0000408	http://www.ebi.ac.uk/efo/EFO_0004784	Other measurement	http://www.ebi.ac.uk/efo/EFO_0001444
acute graft vs. host disease	self reported educational attainment	6	1853	0	1	1	0.00680042	0.00678119	0.281338	1	0.000538213	0.00107585	0.000762776	rs16866061-rs11687736	http://www.ebi.ac.uk/efo/EFO_0004599	Immune system disorder	http://www.ebi.ac.uk/efo/EFO_0000540	http://www.ebi.ac.uk/efo/EFO_0004784	Other measurement	http://www.ebi.ac.uk/efo/EFO_0001444
schizophrenia, response to antipsychotic drug	self reported educational attainment	6	1853	0	1	1	0.00680042	0.00678119	0.281338	1	0.000538213	0.00107585	0.000762776	rs9291547-rs4557224	http://www.ebi.ac.uk/efo/EFO_0000692, http://purl.obolibrary.org/obo/GO_0097332	Neurological disorder,Response to drug	http://www.ebi.ac.uk/efo/EFO_0000618,http://purl.obolibrary.org/obo/GO_0042493	http://www.ebi.ac.uk/efo/EFO_0004784	Other measurement	http://www.ebi.ac.uk/efo/EFO_0001444
granule cell layer dentate gyrus volume	self reported educational attainment	6	1853	0	1	1	0.00680042	0.00678119	0.281338	1	0.000538213	0.00107585	0.000762776	rs2629540-rs2559509-rs12218858	http://www.ebi.ac.uk/efo/EFO_0009403	Other measurement	http://www.ebi.ac.uk/efo/EFO_0001444	http://www.ebi.ac.uk/efo/EFO_0004784	Other measurement	http://www.ebi.ac.uk/efo/EFO_0001444
IgG sialylation measurement	self reported educational attainment	6	1853	0	1	1	0.00680042	0.00678119	0.281338	1	0.000538213	0.00107585	0.000762776	rs909674-rs5750830	http://www.ebi.ac.uk/efo/EFO_0008428	Other measurement	http://www.ebi.ac.uk/efo/EFO_0001444	http://www.ebi.ac.uk/efo/EFO_0004784	Other measurement	http://www.ebi.ac.uk/efo/EFO_0001444
cup-to-disc ratio measurement, optic cup area measurement, optic disc area measurement	self reported educational attainment	6	1853	0	1	1	0.00680042	0.00678119	0.281338	1	0.000538213	0.00107585	0.000762776	rs10886012-rs1681743	http://www.ebi.ac.uk/efo/EFO_0006939, http://www.ebi.ac.uk/efo/EFO_0006940, http://www.ebi.ac.uk/efo/EFO_0006937	Other measurement	http://www.ebi.ac.uk/efo/EFO_0001444	http://www.ebi.ac.uk/efo/EFO_0004784	Other measurement	http://www.ebi.ac.uk/efo/EFO_0001444
omega-6 polyunsaturated fatty acid measurement	self reported educational attainment	6	1853	0	1	1	0.00680042	0.00678119	0.281338	1	0.000538213	0.00107585	0.000762776	rs10740118-rs7924036	http://www.ebi.ac.uk/efo/EFO_0005680	Lipid or lipoprotein measurement	http://www.ebi.ac.uk/efo/EFO_0004529	http://www.ebi.ac.uk/efo/EFO_0004784	Other measurement	http://www.ebi.ac.uk/efo/EFO_0001444
ADP-ribosyl cyclase/cyclic ADP-ribose hydrolase 2 measurement	self reported educational attainment	6	1853	0	1	1	0.00680042	0.00678119	0.281338	1	0.000538213	0.00107585	0.000762776	rs1789-rs13133213	http://www.ebi.ac.uk/efo/EFO_0008014	Other measurement	http://www.ebi.ac.uk/efo/EFO_0001444	http://www.ebi.ac.uk/efo/EFO_0004784	Other measurement	http://www.ebi.ac.uk/efo/EFO_0001444
LDL cholesterol change measurement	self reported educational attainment	6	1853	0	1	1	0.00680042	0.00678119	0.281338	1	0.000538213	0.00107585	0.000762776	rs9927049-rs7185272	http://www.ebi.ac.uk/efo/EFO_0007804	Lipid or lipoprotein measurement	http://www.ebi.ac.uk/efo/EFO_0004732	http://www.ebi.ac.uk/efo/EFO_0004784	Other measurement	http://www.ebi.ac.uk/efo/EFO_0001444
basophil count, eosinophil count	smoking behavior, BMI-adjusted waist circumference	206	54	0	1	1	0.00680409	0.00678153	0.281346	1	0.003861	0.00769231	0.00577218	rs42033-rs10269774	http://www.ebi.ac.uk/efo/EFO_0005090, http://www.ebi.ac.uk/efo/EFO_0004842	Inflammatory measurement,Hematological measurement	http://www.ebi.ac.uk/efo/EFO_0004872,http://www.ebi.ac.uk/efo/EFO_0004503	http://www.ebi.ac.uk/efo/EFO_0004318, http://www.ebi.ac.uk/efo/EFO_0007789	Biological process,Body measurement	http://purl.obolibrary.org/obo/GO_0008150,http://www.ebi.ac.uk/efo/EFO_0004324
basophil count, eosinophil count	creatine kinase measurement	206	54	0	1	1	0.00680409	0.00678153	0.281346	1	0.003861	0.00769231	0.00577218	rs12450688-rs7208815	http://www.ebi.ac.uk/efo/EFO_0005090, http://www.ebi.ac.uk/efo/EFO_0004842	Inflammatory measurement,Hematological measurement	http://www.ebi.ac.uk/efo/EFO_0004872,http://www.ebi.ac.uk/efo/EFO_0004503	http://www.ebi.ac.uk/efo/EFO_0004534	Cardiovascular measurement	http://www.ebi.ac.uk/efo/EFO_0004298
central corneal thickness	cigarettes per day measurement	107	104	0	1	1	0.00680653	0.00678385	0.281429	1	0.0047619	0.00947867	0.00713711	rs2435355-rs2505507	http://www.ebi.ac.uk/efo/EFO_0005213	Other measurement	http://www.ebi.ac.uk/efo/EFO_0001444	http://www.ebi.ac.uk/efo/EFO_0006525	Other measurement	http://www.ebi.ac.uk/efo/EFO_0001444
Calcium channel blocker use measurement	central corneal thickness	104	107	1	0	1	0.00680653	0.00678385	0.281429	1	0.0047619	0.00947867	0.00713711	rs71313931	http://www.ebi.ac.uk/efo/EFO_0009930	Other measurement	http://www.ebi.ac.uk/efo/EFO_0001444	http://www.ebi.ac.uk/efo/EFO_0005213	Other measurement	http://www.ebi.ac.uk/efo/EFO_0001444
age-related hearing impairment	central corneal thickness	104	107	0	1	1	0.00680653	0.00678385	0.281429	1	0.0047619	0.00947867	0.00713711	rs13068223-rs9838430	http://www.ebi.ac.uk/efo/EFO_0005782	Neurological disorder	http://www.ebi.ac.uk/efo/EFO_0000618	http://www.ebi.ac.uk/efo/EFO_0005213	Other measurement	http://www.ebi.ac.uk/efo/EFO_0001444
body fat distribution	central corneal thickness	104	107	1	0	1	0.00680653	0.00678385	0.281429	1	0.0047619	0.00947867	0.00713711	rs72755233	http://www.ebi.ac.uk/efo/EFO_0004341	Body measurement	http://www.ebi.ac.uk/efo/EFO_0004324	http://www.ebi.ac.uk/efo/EFO_0005213	Other measurement	http://www.ebi.ac.uk/efo/EFO_0001444
myocardial infarction	urate measurement	44	253	0	1	1	0.00680898	0.00678646	0.281534	1	0.00337838	0.00673401	0.0050422	rs653178-rs10774625	http://www.ebi.ac.uk/efo/EFO_0000612	Cardiovascular disease	http://www.ebi.ac.uk/efo/EFO_0000319	http://www.ebi.ac.uk/efo/EFO_0004531	Other measurement	http://www.ebi.ac.uk/efo/EFO_0001444
Eczema	neurotic disorder	189	59	0	1	1	0.0068206	0.0067979	0.282003	1	0.00404858	0.00806452	0.00605625	rs5751086-rs11090045	http://purl.obolibrary.org/obo/HP_0000964	Other trait	http://www.ebi.ac.uk/efo/EFO_0000001	http://www.ebi.ac.uk/efo/EFO_0004257	Neurological disorder	http://www.ebi.ac.uk/efo/EFO_0000618
Eczema	serum non-albumin protein measurement	189	59	0	1	1	0.0068206	0.0067979	0.282003	1	0.00404858	0.00806452	0.00605625	rs1585213-rs230504	http://purl.obolibrary.org/obo/HP_0000964	Other trait	http://www.ebi.ac.uk/efo/EFO_0000001	http://www.ebi.ac.uk/efo/EFO_0004568	Other measurement	http://www.ebi.ac.uk/efo/EFO_0001444
influenza A (H1N1)	myeloid white cell count	68	164	0	1	1	0.00682121	0.00679848	0.282017	1	0.004329	0.00862069	0.00648098	rs2860773-rs7576126	http://www.ebi.ac.uk/efo/EFO_1001488	Other disease	http://www.ebi.ac.uk/efo/EFO_0000408	http://www.ebi.ac.uk/efo/EFO_0007988	Hematological measurement	http://www.ebi.ac.uk/efo/EFO_0004503
myeloid white cell count	nevus count, cutaneous melanoma	164	68	0	1	1	0.00682121	0.00679848	0.282017	1	0.004329	0.00862069	0.00648098	rs10858740-rs7487314	http://www.ebi.ac.uk/efo/EFO_0007988	Hematological measurement	http://www.ebi.ac.uk/efo/EFO_0004503	http://www.ebi.ac.uk/efo/EFO_0004632, http://www.ebi.ac.uk/efo/EFO_0000389	Cancer,Other measurement	http://www.ebi.ac.uk/efo/EFO_0000616,http://www.ebi.ac.uk/efo/EFO_0001444
health study participation	platelet crit	41	272	0	1	1	0.00682121	0.00679865	0.282017	1	0.00320513	0.00638978	0.00478042	rs4420638-rs429358	http://www.ebi.ac.uk/efo/EFO_0010130	Other trait	http://www.ebi.ac.uk/efo/EFO_0000001	http://www.ebi.ac.uk/efo/EFO_0007985	Hematological measurement	http://www.ebi.ac.uk/efo/EFO_0004503
feeling """"""""fed-up"""""""" measurement	platelet crit	41	272	0	1	1	0.00682121	0.00679865	0.282017	1	0.00320513	0.00638978	0.00478042	rs34668726-rs6714016	http://www.ebi.ac.uk/efo/EFO_0009588	Other measurement	http://www.ebi.ac.uk/efo/EFO_0001444	http://www.ebi.ac.uk/efo/EFO_0007985	Hematological measurement	http://www.ebi.ac.uk/efo/EFO_0004503
diverticular disease	platelet crit	41	272	0	1	1	0.00682121	0.00679865	0.282017	1	0.00320513	0.00638978	0.00478042	rs11667256-rs7253820	http://www.ebi.ac.uk/efo/EFO_0009959	Digestive system disorder	http://www.ebi.ac.uk/efo/EFO_0000405	http://www.ebi.ac.uk/efo/EFO_0007985	Hematological measurement	http://www.ebi.ac.uk/efo/EFO_0004503
optic disc size measurement	peak expiratory flow	124	90	0	1	1	0.00682611	0.0068033	0.282206	1	0.00469484	0.00934579	0.00703553	rs4658101-rs1192415	http://www.ebi.ac.uk/efo/EFO_0004832	Other measurement	http://www.ebi.ac.uk/efo/EFO_0001444	http://www.ebi.ac.uk/efo/EFO_0009718	Other measurement	http://www.ebi.ac.uk/efo/EFO_0001444
Alzheimer's disease, family history of Alzheimer‚Äôs disease	low density lipoprotein cholesterol measurement, alcohol consumption measurement	180	62	0	1	1	0.00682611	0.00680336	0.282206	1	0.00414938	0.00826446	0.00620892	rs1531517-rs62117160	http://www.ebi.ac.uk/efo/EFO_0000249, http://www.ebi.ac.uk/efo/EFO_0009268	Neurological disorder,Other measurement	http://www.ebi.ac.uk/efo/EFO_0000618,http://www.ebi.ac.uk/efo/EFO_0001444	http://www.ebi.ac.uk/efo/EFO_0004611, http://www.ebi.ac.uk/efo/EFO_0007878	Other measurement,Lipid or lipoprotein measurement	http://www.ebi.ac.uk/efo/EFO_0004732,http://www.ebi.ac.uk/efo/EFO_0001444
hip circumference	vitamin D measurement	77	145	0	1	1	0.00682916	0.00680636	0.282327	1	0.00452489	0.00900901	0.00677789	rs71383766-rs34898535	http://www.ebi.ac.uk/efo/EFO_0005093	Body measurement	http://www.ebi.ac.uk/efo/EFO_0004324	http://www.ebi.ac.uk/efo/EFO_0004631	Other measurement	http://www.ebi.ac.uk/efo/EFO_0001444
BMI-adjusted waist circumference, physical activity measurement	lymphocyte percentage of leukocytes	76	147	0	1	1	0.00683345	0.00681061	0.2825	1	0.0045045	0.00896861	0.00674702	rs7650602-rs7632381	http://www.ebi.ac.uk/efo/EFO_0007789, http://www.ebi.ac.uk/efo/EFO_0008002	Body measurement,Other measurement	http://www.ebi.ac.uk/efo/EFO_0004324,http://www.ebi.ac.uk/efo/EFO_0001444	http://www.ebi.ac.uk/efo/EFO_0007993	Hematological measurement	http://www.ebi.ac.uk/efo/EFO_0004503
FEV/FEC ratio	lung carcinoma, estrogen-receptor negative breast cancer, colorectal cancer, ovarian endometrioid carcinoma, prostate carcinoma, ovarian serous carcinoma, breast carcinoma, ovarian carcinoma, lung adenocarcinoma, squamous cell lung carcinoma	745	15	0	1	1	0.00683528	0.00681355	0.282609	1	0.00131752	0.00263158	0.00193439	rs7679673-rs2007403	http://www.ebi.ac.uk/efo/EFO_0004713	Other measurement	http://www.ebi.ac.uk/efo/EFO_0001444	http://www.ebi.ac.uk/efo/EFO_0001071, http://www.ebi.ac.uk/efo/EFO_1000650, http://www.ebi.ac.uk/efo/EFO_0005842, http://www.ebi.ac.uk/efo/EFO_1001515, http://www.ebi.ac.uk/efo/EFO_0001663, http://www.ebi.ac.uk/efo/EFO_1001516, http://www.ebi.ac.uk/efo/EFO_0000305, http://www.ebi.ac.uk/efo/EFO_0001075, http://www.ebi.ac.uk/efo/EFO_0000571, http://www.ebi.ac.uk/efo/EFO_0000708	Cancer	http://www.ebi.ac.uk/efo/EFO_0000616
FEV/FEC ratio	vascular endothelial growth factor measurement	745	15	0	1	1	0.00683528	0.00681355	0.282609	1	0.00131752	0.00263158	0.00193439	rs10761741-rs7896518	http://www.ebi.ac.uk/efo/EFO_0004713	Other measurement	http://www.ebi.ac.uk/efo/EFO_0001444	http://www.ebi.ac.uk/efo/EFO_0004762	Cardiovascular measurement	http://www.ebi.ac.uk/efo/EFO_0004298
FEV/FEC ratio	sex hormone-binding globulin measurement	745	15	0	1	1	0.00683528	0.00681355	0.282609	1	0.00131752	0.00263158	0.00193439	rs7910927-rs7896518	http://www.ebi.ac.uk/efo/EFO_0004713	Other measurement	http://www.ebi.ac.uk/efo/EFO_0001444	http://www.ebi.ac.uk/efo/EFO_0004696	Other measurement	http://www.ebi.ac.uk/efo/EFO_0001444
FEV/FEC ratio	cortical thickness	745	15	0	1	1	0.00683528	0.00681355	0.282609	1	0.00131752	0.00263158	0.00193439	rs2707466-rs2536189	http://www.ebi.ac.uk/efo/EFO_0004713	Other measurement	http://www.ebi.ac.uk/efo/EFO_0001444	http://www.ebi.ac.uk/efo/EFO_0004840	Other measurement	http://www.ebi.ac.uk/efo/EFO_0001444
brain volume measurement	squamous cell carcinoma	486	23	0	1	1	0.00683712	0.00681485	0.28266	1	0.0019685	0.00392927	0.00291453	rs62246017-rs11707890	http://www.ebi.ac.uk/efo/EFO_0006930	Other measurement	http://www.ebi.ac.uk/efo/EFO_0001444	http://www.ebi.ac.uk/efo/EFO_0000707	Cancer	http://www.ebi.ac.uk/efo/EFO_0000616
low density lipoprotein cholesterol measurement, alcohol drinking	systemic lupus erythematosus	65	172	0	1	1	0.00683834	0.0068155	0.28268	1	0.00423729	0.00843882	0.00634215	rs7310615-rs597808	http://www.ebi.ac.uk/efo/EFO_0004611, http://www.ebi.ac.uk/efo/EFO_0004329	Biological process,Lipid or lipoprotein measurement	http://www.ebi.ac.uk/efo/EFO_0004732,http://purl.obolibrary.org/obo/GO_0008150	http://www.ebi.ac.uk/efo/EFO_0002690	Immune system disorder	http://www.ebi.ac.uk/efo/EFO_0000540
basophil percentage of leukocytes	systemic lupus erythematosus	65	172	0	1	1	0.00683834	0.0068155	0.28268	1	0.00423729	0.00843882	0.00634215	rs340630-rs151450	http://www.ebi.ac.uk/efo/EFO_0007992	Inflammatory measurement	http://www.ebi.ac.uk/efo/EFO_0004872	http://www.ebi.ac.uk/efo/EFO_0002690	Immune system disorder	http://www.ebi.ac.uk/efo/EFO_0000540
Alzheimer's disease, age at onset	coronary artery disease	43	260	0	1	1	0.00683834	0.00681564	0.282682	1	0.00331126	0.00660066	0.00494093	rs4420638-rs56131196	http://www.ebi.ac.uk/efo/EFO_0000249, http://www.ebi.ac.uk/efo/EFO_0004847	Neurological disorder,Other measurement	http://www.ebi.ac.uk/efo/EFO_0000618,http://www.ebi.ac.uk/efo/EFO_0001444	http://www.ebi.ac.uk/efo/EFO_0000378	Cardiovascular disease	http://www.ebi.ac.uk/efo/EFO_0000319
chronic lymphocytic leukemia	visceral adipose tissue measurement	53	211	0	1	1	0.00684017	0.00681738	0.282751	1	0.00380228	0.00757576	0.00568356	rs7254272-rs56356382	http://www.ebi.ac.uk/efo/EFO_0000095	Cancer	http://www.ebi.ac.uk/efo/EFO_0000616	http://www.ebi.ac.uk/efo/EFO_0004765	Other measurement	http://www.ebi.ac.uk/efo/EFO_0001444
triglyceride measurement	vascular endothelial growth factor measurement	746	15	0	1	1	0.00684446	0.00682267	0.282954	1	0.00131579	0.00262812	0.00193184	rs10761741-rs10822163	http://www.ebi.ac.uk/efo/EFO_0004530	Lipid or lipoprotein measurement	http://www.ebi.ac.uk/efo/EFO_0004529	http://www.ebi.ac.uk/efo/EFO_0004762	Cardiovascular measurement	http://www.ebi.ac.uk/efo/EFO_0004298
immune system disease	triglyceride measurement	15	746	0	1	1	0.00684446	0.00682267	0.282954	1	0.00131579	0.00262812	0.00193184	rs2523719-rs3130544	http://www.ebi.ac.uk/efo/EFO_0000540	Other disease	http://www.ebi.ac.uk/efo/EFO_0000408	http://www.ebi.ac.uk/efo/EFO_0004530	Lipid or lipoprotein measurement	http://www.ebi.ac.uk/efo/EFO_0004529
alcohol dependence measurement	triglyceride measurement	15	746	0	1	1	0.00684446	0.00682267	0.282954	1	0.00131579	0.00262812	0.00193184	rs13107325-rs13135092	http://www.ebi.ac.uk/efo/EFO_0007835	Other measurement	http://www.ebi.ac.uk/efo/EFO_0001444	http://www.ebi.ac.uk/efo/EFO_0004530	Lipid or lipoprotein measurement	http://www.ebi.ac.uk/efo/EFO_0004529
eye measurement	triglyceride measurement	15	746	0	1	1	0.00684446	0.00682267	0.282954	1	0.00131579	0.00262812	0.00193184	rs838133-rs2287921	http://www.ebi.ac.uk/efo/EFO_0004731	Other measurement	http://www.ebi.ac.uk/efo/EFO_0001444	http://www.ebi.ac.uk/efo/EFO_0004530	Lipid or lipoprotein measurement	http://www.ebi.ac.uk/efo/EFO_0004529
P wave duration	triglyceride measurement	15	746	0	1	1	0.00684446	0.00682267	0.282954	1	0.00131579	0.00262812	0.00193184	rs174566-rs174577	http://www.ebi.ac.uk/efo/EFO_0005094	Cardiovascular measurement	http://www.ebi.ac.uk/efo/EFO_0004298	http://www.ebi.ac.uk/efo/EFO_0004530	Lipid or lipoprotein measurement	http://www.ebi.ac.uk/efo/EFO_0004529
mean corpuscular volume	systolic blood pressure, alcohol consumption measurement	386	29	0	1	1	0.0068469	0.00682438	0.283015	1	0.00241546	0.00481928	0.0035884	rs112521149-rs17037452	http://www.ebi.ac.uk/efo/EFO_0004526	Hematological measurement	http://www.ebi.ac.uk/efo/EFO_0004503	http://www.ebi.ac.uk/efo/EFO_0006335, http://www.ebi.ac.uk/efo/EFO_0007878	Other measurement	http://www.ebi.ac.uk/efo/EFO_0001444
mean corpuscular volume	triglyceride measurement, high density lipoprotein cholesterol measurement	386	29	0	1	1	0.0068469	0.00682438	0.283015	1	0.00241546	0.00481928	0.0035884	rs10790162-rs651821	http://www.ebi.ac.uk/efo/EFO_0004526	Hematological measurement	http://www.ebi.ac.uk/efo/EFO_0004503	http://www.ebi.ac.uk/efo/EFO_0004530, http://www.ebi.ac.uk/efo/EFO_0004612	Lipid or lipoprotein measurement	http://www.ebi.ac.uk/efo/EFO_0004529,http://www.ebi.ac.uk/efo/EFO_0004732
gallstones	mean corpuscular volume	29	386	0	1	1	0.0068469	0.00682438	0.283015	1	0.00241546	0.00481928	0.0035884	rs2291428-rs11239537	http://www.ebi.ac.uk/efo/EFO_0004210	Digestive system disorder	http://www.ebi.ac.uk/efo/EFO_0000405	http://www.ebi.ac.uk/efo/EFO_0004526	Hematological measurement	http://www.ebi.ac.uk/efo/EFO_0004503
complement C4 measurement	high density lipoprotein cholesterol measurement	13	861	0	1	1	0.00684629	0.00682472	0.283016	1	0.00114548	0.00228833	0.00167567	rs2239805-rs11967891	http://www.ebi.ac.uk/efo/EFO_0004984	Other measurement	http://www.ebi.ac.uk/efo/EFO_0001444	http://www.ebi.ac.uk/efo/EFO_0004612	Lipid or lipoprotein measurement	http://www.ebi.ac.uk/efo/EFO_0004732
eye colour measurement	high density lipoprotein cholesterol measurement	13	861	0	1	1	0.00684629	0.00682472	0.283016	1	0.00114548	0.00228833	0.00167567	rs3795556-rs3903399	http://www.ebi.ac.uk/efo/EFO_0009764	Other measurement	http://www.ebi.ac.uk/efo/EFO_0001444	http://www.ebi.ac.uk/efo/EFO_0004612	Lipid or lipoprotein measurement	http://www.ebi.ac.uk/efo/EFO_0004732
Nasal Cavity Polyp	high density lipoprotein cholesterol measurement	13	861	0	1	1	0.00684629	0.00682472	0.283016	1	0.00114548	0.00228833	0.00167567	rs174566-rs174535	http://www.ebi.ac.uk/efo/EFO_1000391	Other disease	http://www.ebi.ac.uk/efo/EFO_0000408	http://www.ebi.ac.uk/efo/EFO_0004612	Lipid or lipoprotein measurement	http://www.ebi.ac.uk/efo/EFO_0004732
high density lipoprotein cholesterol measurement	hippocampal volume	861	13	1	0	1	0.00684629	0.00682472	0.283016	1	0.00114548	0.00228833	0.00167567	rs429358	http://www.ebi.ac.uk/efo/EFO_0004612	Lipid or lipoprotein measurement	http://www.ebi.ac.uk/efo/EFO_0004732	http://www.ebi.ac.uk/efo/EFO_0005035	Other measurement	http://www.ebi.ac.uk/efo/EFO_0001444
age at onset, Myopia, refractive error measurement	androgenetic alopecia	140	80	0	1	1	0.00685057	0.00682762	0.283126	1	0.00456621	0.00909091	0.00684067	rs10853531-rs8085664	http://www.ebi.ac.uk/efo/EFO_0004847, http://purl.obolibrary.org/obo/HP_0000545, http://www.ebi.ac.uk/efo/EFO_0007814	Other measurement,Other trait	http://www.ebi.ac.uk/efo/EFO_0000001,http://www.ebi.ac.uk/efo/EFO_0001444	http://www.ebi.ac.uk/efo/EFO_0004191	Other disease	http://www.ebi.ac.uk/efo/EFO_0000408
atrial fibrillation	triglyceride measurement, alcohol consumption measurement	200	56	0	1	1	0.00685057	0.00682769	0.283126	1	0.00392157	0.0078125	0.00586416	rs7919685-rs10761716	http://www.ebi.ac.uk/efo/EFO_0000275	Cardiovascular disease	http://www.ebi.ac.uk/efo/EFO_0000319	http://www.ebi.ac.uk/efo/EFO_0004530, http://www.ebi.ac.uk/efo/EFO_0007878	Other measurement,Lipid or lipoprotein measurement	http://www.ebi.ac.uk/efo/EFO_0004529,http://www.ebi.ac.uk/efo/EFO_0001444
Inhalant adrenergic use measurement	atrial fibrillation	56	200	0	1	1	0.00685057	0.00682769	0.283126	1	0.00392157	0.0078125	0.00586416	rs11658278-rs1011082	http://www.ebi.ac.uk/efo/EFO_0009941	Other measurement	http://www.ebi.ac.uk/efo/EFO_0001444	http://www.ebi.ac.uk/efo/EFO_0000275	Cardiovascular disease	http://www.ebi.ac.uk/efo/EFO_0000319
Myopia	atrial fibrillation	56	200	0	1	1	0.00685057	0.00682769	0.283126	1	0.00392157	0.0078125	0.00586416	rs9675122-rs11658305	http://purl.obolibrary.org/obo/HP_0000545	Other trait	http://www.ebi.ac.uk/efo/EFO_0000001	http://www.ebi.ac.uk/efo/EFO_0000275	Cardiovascular disease	http://www.ebi.ac.uk/efo/EFO_0000319
basal cell carcinoma	neutrophil percentage of leukocytes	83	135	0	1	1	0.00685363	0.00683065	0.283246	1	0.00460829	0.00917431	0.00690449	rs6714430-rs1035142	http://www.ebi.ac.uk/efo/EFO_0004193	Cancer	http://www.ebi.ac.uk/efo/EFO_0000616	http://www.ebi.ac.uk/efo/EFO_0007990	Hematological measurement	http://www.ebi.ac.uk/efo/EFO_0004503
celiac disease	hematocrit	71	158	1	0	1	0.00686158	0.00683857	0.283571	1	0.00438596	0.00873362	0.00656756	rs3184504	http://www.ebi.ac.uk/efo/EFO_0001060	Immune system disorder	http://www.ebi.ac.uk/efo/EFO_0000540	http://www.ebi.ac.uk/efo/EFO_0004348	Hematological measurement	http://www.ebi.ac.uk/efo/EFO_0004503
alcohol consumption measurement, high density lipoprotein cholesterol measurement	colorectal cancer	85	132	0	1	1	0.00686281	0.00683976	0.283607	1	0.00462963	0.00921659	0.0069369	rs174566-rs174537	http://www.ebi.ac.uk/efo/EFO_0007878, http://www.ebi.ac.uk/efo/EFO_0004612	Other measurement,Lipid or lipoprotein measurement	http://www.ebi.ac.uk/efo/EFO_0004732,http://www.ebi.ac.uk/efo/EFO_0001444	http://www.ebi.ac.uk/efo/EFO_0005842	Cancer	http://www.ebi.ac.uk/efo/EFO_0000616
Thyroid preparation use measurement	alcohol consumption measurement, high density lipoprotein cholesterol measurement	132	85	0	1	1	0.00686281	0.00683976	0.283607	1	0.00462963	0.00921659	0.0069369	rs174566-rs174599	http://www.ebi.ac.uk/efo/EFO_0009933	Other measurement	http://www.ebi.ac.uk/efo/EFO_0001444	http://www.ebi.ac.uk/efo/EFO_0007878, http://www.ebi.ac.uk/efo/EFO_0004612	Other measurement,Lipid or lipoprotein measurement	http://www.ebi.ac.uk/efo/EFO_0004732,http://www.ebi.ac.uk/efo/EFO_0001444
colorectal cancer	resting heart rate	132	85	0	1	1	0.00686281	0.00683976	0.283607	1	0.00462963	0.00921659	0.0069369	rs174536-rs174537	http://www.ebi.ac.uk/efo/EFO_0005842	Cancer	http://www.ebi.ac.uk/efo/EFO_0000616	http://www.ebi.ac.uk/efo/EFO_0004351	Cardiovascular measurement	http://www.ebi.ac.uk/efo/EFO_0004298
Thyroid preparation use measurement	resting heart rate	132	85	0	1	1	0.00686281	0.00683976	0.283607	1	0.00462963	0.00921659	0.0069369	rs174599-rs174536	http://www.ebi.ac.uk/efo/EFO_0009933	Other measurement	http://www.ebi.ac.uk/efo/EFO_0001444	http://www.ebi.ac.uk/efo/EFO_0004351	Cardiovascular measurement	http://www.ebi.ac.uk/efo/EFO_0004298
hemoglobin measurement	mosquito bite reaction itch intensity measurement, mosquito bite reaction size measurement	374	30	0	1	1	0.00686281	0.00684015	0.283617	1	0.00248139	0.0049505	0.00368796	rs2596493-rs2857598	http://www.ebi.ac.uk/efo/EFO_0004509	Hematological measurement	http://www.ebi.ac.uk/efo/EFO_0004503	http://www.ebi.ac.uk/efo/EFO_0008377, http://www.ebi.ac.uk/efo/EFO_0008378	Other measurement	http://www.ebi.ac.uk/efo/EFO_0001444
cervical carcinoma	hemoglobin measurement	30	374	0	1	1	0.00686281	0.00684015	0.283617	1	0.00248139	0.0049505	0.00368796	rs3132461-rs2596493	http://www.ebi.ac.uk/efo/EFO_0001061	Cancer	http://www.ebi.ac.uk/efo/EFO_0000616	http://www.ebi.ac.uk/efo/EFO_0004509	Hematological measurement	http://www.ebi.ac.uk/efo/EFO_0004503
atopic asthma	tonsillectomy risk measurement	197	57	0	1	1	0.00686831	0.0068453	0.283827	1	0.00395257	0.00787402	0.0059112	rs2229094-rs2844480	http://www.ebi.ac.uk/efo/EFO_0010638	Other disease	http://www.ebi.ac.uk/efo/EFO_0000408	http://www.ebi.ac.uk/efo/EFO_0007924	Other measurement	http://www.ebi.ac.uk/efo/EFO_0001444
acne	chronotype measurement	19	591	0	1	1	0.00686831	0.00684605	0.283838	1	0.00164204	0.00327869	0.00242301	rs2901000-rs359248	http://www.ebi.ac.uk/efo/EFO_0003894	Other disease	http://www.ebi.ac.uk/efo/EFO_0000408	http://www.ebi.ac.uk/efo/EFO_0008328	Other measurement	http://www.ebi.ac.uk/efo/EFO_0001444
alcohol use disorder measurement, longitudinal alcohol consumption measurement	chronotype measurement	19	591	0	1	1	0.00686831	0.00684605	0.283838	1	0.00164204	0.00327869	0.00242301	rs1421085-rs62033408	http://www.ebi.ac.uk/efo/EFO_0009458, http://www.ebi.ac.uk/efo/EFO_0007645	Other measurement	http://www.ebi.ac.uk/efo/EFO_0001444	http://www.ebi.ac.uk/efo/EFO_0008328	Other measurement	http://www.ebi.ac.uk/efo/EFO_0001444
chronotype measurement	heart rate response to exercise	591	19	0	1	1	0.00686831	0.00684605	0.283838	1	0.00164204	0.00327869	0.00242301	rs6488162-rs11052689	http://www.ebi.ac.uk/efo/EFO_0008328	Other measurement	http://www.ebi.ac.uk/efo/EFO_0001444	http://www.ebi.ac.uk/efo/EFO_0009184	Cardiovascular measurement	http://www.ebi.ac.uk/efo/EFO_0004298
chronotype measurement	visual cortical surface area measurement	591	19	0	1	1	0.00686831	0.00684605	0.283838	1	0.00164204	0.00327869	0.00242301	rs34967119-rs971550	http://www.ebi.ac.uk/efo/EFO_0008328	Other measurement	http://www.ebi.ac.uk/efo/EFO_0001444	http://www.ebi.ac.uk/efo/EFO_0004771	Other measurement	http://www.ebi.ac.uk/efo/EFO_0001444
chronotype measurement	ovarian serous carcinoma	591	19	0	1	1	0.00686831	0.00684605	0.283838	1	0.00164204	0.00327869	0.00242301	rs1879586-rs12150229	http://www.ebi.ac.uk/efo/EFO_0008328	Other measurement	http://www.ebi.ac.uk/efo/EFO_0001444	http://www.ebi.ac.uk/efo/EFO_1001516	Cancer	http://www.ebi.ac.uk/efo/EFO_0000616
chronotype measurement	idiopathic pulmonary fibrosis	591	19	0	1	1	0.00686831	0.00684605	0.283838	1	0.00164204	0.00327869	0.00242301	rs12150229-rs17690703	http://www.ebi.ac.uk/efo/EFO_0008328	Other measurement	http://www.ebi.ac.uk/efo/EFO_0001444	http://www.ebi.ac.uk/efo/EFO_0000768	Cancer	http://www.ebi.ac.uk/efo/EFO_0000616
birth weight	coffee consumption measurement	234	48	0	1	1	0.00687014	0.00684719	0.283874	1	0.00355872	0.0070922	0.00531529	rs4932373-rs2521501	http://www.ebi.ac.uk/efo/EFO_0004344	Body measurement	http://www.ebi.ac.uk/efo/EFO_0004324	http://www.ebi.ac.uk/efo/EFO_0006781	Other measurement	http://www.ebi.ac.uk/efo/EFO_0001444
birth weight	cutaneous melanoma, hair color	234	48	1	0	1	0.00687014	0.00684719	0.283874	1	0.00355872	0.0070922	0.00531529	rs4444073	http://www.ebi.ac.uk/efo/EFO_0004344	Body measurement	http://www.ebi.ac.uk/efo/EFO_0004324	http://www.ebi.ac.uk/efo/EFO_0000389, http://www.ebi.ac.uk/efo/EFO_0003924	Cancer,Other trait	http://www.ebi.ac.uk/efo/EFO_0000616,http://www.ebi.ac.uk/efo/EFO_0000001
body height at birth	total cholesterol measurement	27	416	1	0	1	0.00687014	0.00684752	0.283874	1	0.00226244	0.00451467	0.0033578	rs11708067	http://www.ebi.ac.uk/efo/EFO_0006784	Body measurement	http://www.ebi.ac.uk/efo/EFO_0004324	http://www.ebi.ac.uk/efo/EFO_0004574	Lipid or lipoprotein measurement	http://www.ebi.ac.uk/efo/EFO_0004732
osteoarthritis, hip, osteoarthritis, knee	total cholesterol measurement	27	416	0	1	1	0.00687014	0.00684752	0.283874	1	0.00226244	0.00451467	0.0033578	rs2953013-rs11080150	http://www.ebi.ac.uk/efo/EFO_1000786, http://www.ebi.ac.uk/efo/EFO_0004616	Other disease	http://www.ebi.ac.uk/efo/EFO_0000408	http://www.ebi.ac.uk/efo/EFO_0004574	Lipid or lipoprotein measurement	http://www.ebi.ac.uk/efo/EFO_0004732
asthma	urinary metabolite measurement	432	26	0	1	1	0.00687014	0.00684755	0.283874	1	0.00218818	0.00436681	0.00324584	rs801429-rs7219014	http://www.ebi.ac.uk/efo/EFO_0000270	Other disease	http://www.ebi.ac.uk/efo/EFO_0000408	http://www.ebi.ac.uk/efo/EFO_0005116	Other measurement	http://www.ebi.ac.uk/efo/EFO_0001444
asthma	stroke	432	26	0	1	1	0.00687014	0.00684755	0.283874	1	0.00218818	0.00436681	0.00324584	rs3184504-rs653178	http://www.ebi.ac.uk/efo/EFO_0000270	Other disease	http://www.ebi.ac.uk/efo/EFO_0000408	http://www.ebi.ac.uk/efo/EFO_0000712	Cardiovascular disease	http://www.ebi.ac.uk/efo/EFO_0000319
asthma	susceptibility to Mycobacterium tuberculosis infection measurement	432	26	1	0	1	0.00687014	0.00684755	0.283874	1	0.00218818	0.00436681	0.00324584	rs2855812	http://www.ebi.ac.uk/efo/EFO_0000270	Other disease	http://www.ebi.ac.uk/efo/EFO_0000408	http://www.ebi.ac.uk/efo/EFO_0008407	Other measurement	http://www.ebi.ac.uk/efo/EFO_0001444
QRS amplitude, QRS complex	asthma	26	432	1	0	1	0.00687014	0.00684755	0.283874	1	0.00218818	0.00436681	0.00324584	rs3777755	http://www.ebi.ac.uk/efo/EFO_0007742, http://www.ebi.ac.uk/efo/EFO_0005054	Cardiovascular measurement	http://www.ebi.ac.uk/efo/EFO_0004298	http://www.ebi.ac.uk/efo/EFO_0000270	Other disease	http://www.ebi.ac.uk/efo/EFO_0000408
birth weight, parental genotype effect measurement	central corneal thickness	105	107	0	1	1	0.00687198	0.00684886	0.283925	1	0.00473934	0.00943396	0.00710332	rs2292626-rs4311997	http://www.ebi.ac.uk/efo/EFO_0004344, http://www.ebi.ac.uk/efo/EFO_0005939	Body measurement,Other measurement	http://www.ebi.ac.uk/efo/EFO_0004324,http://www.ebi.ac.uk/efo/EFO_0001444	http://www.ebi.ac.uk/efo/EFO_0005213	Other measurement	http://www.ebi.ac.uk/efo/EFO_0001444
chronic lymphocytic leukemia	prostate carcinoma	53	212	0	1	1	0.00687259	0.00684958	0.283952	1	0.00378788	0.00754717	0.00566197	rs7705526-rs7725218	http://www.ebi.ac.uk/efo/EFO_0000095	Cancer	http://www.ebi.ac.uk/efo/EFO_0000616	http://www.ebi.ac.uk/efo/EFO_0001663	Cancer	http://www.ebi.ac.uk/efo/EFO_0000616
erythrocyte count	neuroticism measurement, wellbeing measurement, depressive symptom measurement	937	12	0	1	1	0.00687748	0.00685587	0.284186	1	0.00105485	0.00210748	0.00153961	rs2874367-rs17410008	http://www.ebi.ac.uk/efo/EFO_0004305	Hematological measurement	http://www.ebi.ac.uk/efo/EFO_0004503	http://www.ebi.ac.uk/efo/EFO_0007660, http://www.ebi.ac.uk/efo/EFO_0007869, http://www.ebi.ac.uk/efo/EFO_0007006	Other measurement	http://www.ebi.ac.uk/efo/EFO_0001444
erythrocyte count	phosphorus measurement	937	12	0	1	1	0.00687748	0.00685587	0.284186	1	0.00105485	0.00210748	0.00153961	rs35716097-rs4075958	http://www.ebi.ac.uk/efo/EFO_0004305	Hematological measurement	http://www.ebi.ac.uk/efo/EFO_0004503	http://www.ebi.ac.uk/efo/EFO_0004861	Other measurement	http://www.ebi.ac.uk/efo/EFO_0001444
erythrocyte count	white matter integrity	937	12	0	1	1	0.00687748	0.00685587	0.284186	1	0.00105485	0.00210748	0.00153961	rs55939347-rs58879558	http://www.ebi.ac.uk/efo/EFO_0004305	Hematological measurement	http://www.ebi.ac.uk/efo/EFO_0004503	http://www.ebi.ac.uk/efo/EFO_0004641	Other measurement	http://www.ebi.ac.uk/efo/EFO_0001444
erythrocyte count	free cholesterol measurement, low density lipoprotein cholesterol measurement	937	12	0	1	1	0.00687748	0.00685587	0.284186	1	0.00105485	0.00210748	0.00153961	rs7412-rs1065853	http://www.ebi.ac.uk/efo/EFO_0004305	Hematological measurement	http://www.ebi.ac.uk/efo/EFO_0004503	http://www.ebi.ac.uk/efo/EFO_0008591, http://www.ebi.ac.uk/efo/EFO_0004611	Lipid or lipoprotein measurement	http://www.ebi.ac.uk/efo/EFO_0004732
erythrocyte count	serum IgA measurement	937	12	1	0	1	0.00687748	0.00685587	0.284186	1	0.00105485	0.00210748	0.00153961	rs3184504	http://www.ebi.ac.uk/efo/EFO_0004305	Hematological measurement	http://www.ebi.ac.uk/efo/EFO_0004503	http://www.ebi.ac.uk/efo/EFO_0004912	Other measurement	http://www.ebi.ac.uk/efo/EFO_0001444
beta-2 microglobulin measurement	erythrocyte count	12	937	1	0	1	0.00687748	0.00685587	0.284186	1	0.00105485	0.00210748	0.00153961	rs3184504	http://www.ebi.ac.uk/efo/EFO_0005197	Other measurement	http://www.ebi.ac.uk/efo/EFO_0001444	http://www.ebi.ac.uk/efo/EFO_0004305	Hematological measurement	http://www.ebi.ac.uk/efo/EFO_0004503
bone quantitative ultrasound measurement	erythrocyte count	12	937	0	1	1	0.00687748	0.00685587	0.284186	1	0.00105485	0.00210748	0.00153961	rs7741021-rs2745353	http://www.ebi.ac.uk/efo/EFO_0004514	Other measurement	http://www.ebi.ac.uk/efo/EFO_0001444	http://www.ebi.ac.uk/efo/EFO_0004305	Hematological measurement	http://www.ebi.ac.uk/efo/EFO_0004503
corneal resistance factor	erythrocyte count	12	937	0	1	1	0.00687748	0.00685587	0.284186	1	0.00105485	0.00210748	0.00153961	rs66739581-rs77797441	http://www.ebi.ac.uk/efo/EFO_0010067	Other measurement	http://www.ebi.ac.uk/efo/EFO_0001444	http://www.ebi.ac.uk/efo/EFO_0004305	Hematological measurement	http://www.ebi.ac.uk/efo/EFO_0004503
hypothyroidism	worry measurement	152	74	0	1	1	0.00687993	0.00685679	0.284221	1	0.00444444	0.00884956	0.0066563	rs28157-rs187580	http://www.ebi.ac.uk/efo/EFO_0004705	Other disease	http://www.ebi.ac.uk/efo/EFO_0000408	http://www.ebi.ac.uk/efo/EFO_0009589	Other measurement	http://www.ebi.ac.uk/efo/EFO_0001444
ankylosing spondylitis, psoriasis, ulcerative colitis, Crohn's disease, sclerosing cholangitis	synophrys measurement	225	50	0	1	1	0.00688115	0.00685811	0.284272	1	0.00364964	0.00727273	0.00545287	rs34804116-rs6881396	http://www.ebi.ac.uk/efo/EFO_0003898, http://www.ebi.ac.uk/efo/EFO_0000676, http://www.ebi.ac.uk/efo/EFO_0000729, http://www.ebi.ac.uk/efo/EFO_0000384, http://www.ebi.ac.uk/efo/EFO_0004268	Digestive system disorder,Immune system disorder	http://www.ebi.ac.uk/efo/EFO_0000405,http://www.ebi.ac.uk/efo/EFO_0000540	http://www.ebi.ac.uk/efo/EFO_0007906	Other measurement	http://www.ebi.ac.uk/efo/EFO_0001444
autoimmune disease	sleep duration	97	116	0	1	1	0.00688238	0.00685919	0.284307	1	0.00471698	0.00938967	0.00706948	rs391851-rs6889592	http://www.ebi.ac.uk/efo/EFO_0005140	Immune system disorder	http://www.ebi.ac.uk/efo/EFO_0000540	http://www.ebi.ac.uk/efo/EFO_0005271	Other measurement	http://www.ebi.ac.uk/efo/EFO_0001444
neuritic plaque measurement	sleep duration, high density lipoprotein cholesterol measurement	97	116	0	1	1	0.00688238	0.00685919	0.284307	1	0.00471698	0.00938967	0.00706948	rs6857-rs429358	http://www.ebi.ac.uk/efo/EFO_0006798	Other measurement	http://www.ebi.ac.uk/efo/EFO_0001444	http://www.ebi.ac.uk/efo/EFO_0005271, http://www.ebi.ac.uk/efo/EFO_0004612	Other measurement,Lipid or lipoprotein measurement	http://www.ebi.ac.uk/efo/EFO_0004732,http://www.ebi.ac.uk/efo/EFO_0001444
HMG CoA reductase inhibitor use measurement	sleep duration	97	116	0	1	1	0.00688238	0.00685919	0.284307	1	0.00471698	0.00938967	0.00706948	rs8047587-rs1421085	http://www.ebi.ac.uk/efo/EFO_0009932	Other measurement	http://www.ebi.ac.uk/efo/EFO_0001444	http://www.ebi.ac.uk/efo/EFO_0005271	Other measurement	http://www.ebi.ac.uk/efo/EFO_0001444
feeling miserable measurement	white matter microstructure measurement	44	256	0	1	1	0.00688972	0.00686666	0.284614	1	0.00334448	0.00666667	0.00499149	rs56280951-rs537920412-rs113562005	http://www.ebi.ac.uk/efo/EFO_0009598	Other measurement	http://www.ebi.ac.uk/efo/EFO_0001444	http://www.ebi.ac.uk/efo/EFO_0005674	Other measurement	http://www.ebi.ac.uk/efo/EFO_0001444
low density lipoprotein cholesterol measurement	ovarian serous carcinoma	593	19	1	0	1	0.00689155	0.00686914	0.284705	1	0.00163666	0.00326797	0.00241507	chr9:136138765	http://www.ebi.ac.uk/efo/EFO_0004611	Lipid or lipoprotein measurement	http://www.ebi.ac.uk/efo/EFO_0004732	http://www.ebi.ac.uk/efo/EFO_1001516	Cancer	http://www.ebi.ac.uk/efo/EFO_0000616
heart rate response to exercise	low density lipoprotein cholesterol measurement	19	593	0	1	1	0.00689155	0.00686914	0.284705	1	0.00163666	0.00326797	0.00241507	rs76181418-rs10231941	http://www.ebi.ac.uk/efo/EFO_0009184	Cardiovascular measurement	http://www.ebi.ac.uk/efo/EFO_0004298	http://www.ebi.ac.uk/efo/EFO_0004611	Lipid or lipoprotein measurement	http://www.ebi.ac.uk/efo/EFO_0004732
dentures	insomnia measurement	36	313	0	1	1	0.00689216	0.0068692	0.284705	1	0.00287356	0.00573066	0.00428004	rs4788203-rs8054556	http://www.ebi.ac.uk/efo/EFO_0010078	Other trait	http://www.ebi.ac.uk/efo/EFO_0000001	http://www.ebi.ac.uk/efo/EFO_0007876	Other measurement	http://www.ebi.ac.uk/efo/EFO_0001444
age-related macular degeneration	insomnia measurement	36	313	0	1	1	0.00689216	0.0068692	0.284705	1	0.00287356	0.00573066	0.00428004	rs4420638-rs429358	http://www.ebi.ac.uk/efo/EFO_0001365	Neurological disorder	http://www.ebi.ac.uk/efo/EFO_0000618	http://www.ebi.ac.uk/efo/EFO_0007876	Other measurement	http://www.ebi.ac.uk/efo/EFO_0001444
age at menopause	alkaline phosphatase measurement	120	94	0	1	1	0.0068995	0.0068762	0.284992	1	0.00469484	0.00934579	0.00703601	rs17689159-rs4575545	http://www.ebi.ac.uk/efo/EFO_0004704	Other measurement	http://www.ebi.ac.uk/efo/EFO_0001444	http://www.ebi.ac.uk/efo/EFO_0004533	Liver enzyme measurement	http://www.ebi.ac.uk/efo/EFO_0004582
BMI-adjusted waist-hip ratio, physical activity measurement	PR interval	47	240	0	1	1	0.0068995	0.00687636	0.284992	1	0.0034965	0.00696864	0.00522139	rs3891585-rs11897119	http://www.ebi.ac.uk/efo/EFO_0007788, http://www.ebi.ac.uk/efo/EFO_0008002	Body measurement,Other measurement	http://www.ebi.ac.uk/efo/EFO_0004324,http://www.ebi.ac.uk/efo/EFO_0001444	http://www.ebi.ac.uk/efo/EFO_0004462	Cardiovascular measurement	http://www.ebi.ac.uk/efo/EFO_0004298
PR interval	femoral neck bone mineral density	240	47	0	1	1	0.0068995	0.00687636	0.284992	1	0.0034965	0.00696864	0.00522139	rs11623869-rs3759579	http://www.ebi.ac.uk/efo/EFO_0004462	Cardiovascular measurement	http://www.ebi.ac.uk/efo/EFO_0004298	http://www.ebi.ac.uk/efo/EFO_0007785	Other measurement	http://www.ebi.ac.uk/efo/EFO_0001444
basophil percentage of granulocytes	psoriasis	62	182	0	1	1	0.00690195	0.0068787	0.285086	1	0.00411523	0.00819672	0.0061577	rs2853989-rs2523535	http://www.ebi.ac.uk/efo/EFO_0007995	Inflammatory measurement	http://www.ebi.ac.uk/efo/EFO_0004872	http://www.ebi.ac.uk/efo/EFO_0000676	Immune system disorder	http://www.ebi.ac.uk/efo/EFO_0000540
lymphocyte count	triglyceride measurement, alcohol drinking	198	57	0	1	1	0.00690317	0.00687993	0.285127	1	0.00393701	0.00784314	0.00588788	rs1260326-rs4665972	http://www.ebi.ac.uk/efo/EFO_0004587	Hematological measurement	http://www.ebi.ac.uk/efo/EFO_0004503	http://www.ebi.ac.uk/efo/EFO_0004530, http://www.ebi.ac.uk/efo/EFO_0004329	Biological process,Lipid or lipoprotein measurement	http://www.ebi.ac.uk/efo/EFO_0004529,http://purl.obolibrary.org/obo/GO_0008150
eosinophil percentage of leukocytes	open-angle glaucoma	198	57	0	1	1	0.00690317	0.00687993	0.285127	1	0.00393701	0.00784314	0.00588788	rs653178-rs7137828	http://www.ebi.ac.uk/efo/EFO_0007991	Hematological measurement	http://www.ebi.ac.uk/efo/EFO_0004503	http://www.ebi.ac.uk/efo/EFO_0004190	Other disease	http://www.ebi.ac.uk/efo/EFO_0000408
lymphocyte count	open-angle glaucoma	198	57	0	1	1	0.00690317	0.00687993	0.285127	1	0.00393701	0.00784314	0.00588788	rs3184504-rs7137828	http://www.ebi.ac.uk/efo/EFO_0004587	Hematological measurement	http://www.ebi.ac.uk/efo/EFO_0004503	http://www.ebi.ac.uk/efo/EFO_0004190	Other disease	http://www.ebi.ac.uk/efo/EFO_0000408
basal cell carcinoma	macula measurement	83	136	0	1	1	0.0069044	0.00688107	0.285171	1	0.00458716	0.00913242	0.00687278	rs7874604-rs4645630	http://www.ebi.ac.uk/efo/EFO_0004193	Cancer	http://www.ebi.ac.uk/efo/EFO_0000616	http://www.ebi.ac.uk/efo/EFO_0008375	Other measurement	http://www.ebi.ac.uk/efo/EFO_0001444
fatty acid measurement	systolic blood pressure	11	1027	1	0	1	0.0069099	0.00688826	0.285442	1	0.00096432	0.00192678	0.00140371	rs603424	http://www.ebi.ac.uk/efo/EFO_0005110	Lipid or lipoprotein measurement	http://www.ebi.ac.uk/efo/EFO_0004529	http://www.ebi.ac.uk/efo/EFO_0006335	Other measurement	http://www.ebi.ac.uk/efo/EFO_0001444
Hirschsprung disease	systolic blood pressure	11	1027	0	1	1	0.0069099	0.00688826	0.285442	1	0.00096432	0.00192678	0.00140371	rs7005606-rs527953512	http://www.orpha.net/ORDO/Orphanet_388	Digestive system disorder	http://www.ebi.ac.uk/efo/EFO_0000405	http://www.ebi.ac.uk/efo/EFO_0006335	Other measurement	http://www.ebi.ac.uk/efo/EFO_0001444
systemic scleroderma, systemic lupus erythematosus	systolic blood pressure	11	1027	0	1	1	0.0069099	0.00688826	0.285442	1	0.00096432	0.00192678	0.00140371	rs1635852-rs10274928	http://www.ebi.ac.uk/efo/EFO_0000717, http://www.ebi.ac.uk/efo/EFO_0002690	Cardiovascular disease,Immune system disorder	http://www.ebi.ac.uk/efo/EFO_0000319,http://www.ebi.ac.uk/efo/EFO_0000540	http://www.ebi.ac.uk/efo/EFO_0006335	Other measurement	http://www.ebi.ac.uk/efo/EFO_0001444
body mass index, fasting blood insulin measurement	systolic blood pressure	11	1027	0	1	1	0.0069099	0.00688826	0.285442	1	0.00096432	0.00192678	0.00140371	rs1415293-rs2785980	http://www.ebi.ac.uk/efo/EFO_0004340, http://www.ebi.ac.uk/efo/EFO_0004466	Body measurement,Other measurement	http://www.ebi.ac.uk/efo/EFO_0004324,http://www.ebi.ac.uk/efo/EFO_0001444	http://www.ebi.ac.uk/efo/EFO_0006335	Other measurement	http://www.ebi.ac.uk/efo/EFO_0001444
caudate nucleus volume	systolic blood pressure	11	1027	0	1	1	0.0069099	0.00688826	0.285442	1	0.00096432	0.00192678	0.00140371	rs7158754-rs55989340	http://www.ebi.ac.uk/efo/EFO_0004830	Other measurement	http://www.ebi.ac.uk/efo/EFO_0001444	http://www.ebi.ac.uk/efo/EFO_0006335	Other measurement	http://www.ebi.ac.uk/efo/EFO_0001444
bone density, lean body mass	systolic blood pressure	11	1027	0	1	1	0.0069099	0.00688826	0.285442	1	0.00096432	0.00192678	0.00140371	rs3935506-rs7501812	http://www.ebi.ac.uk/efo/EFO_0003923, http://www.ebi.ac.uk/efo/EFO_0004995	Other measurement	http://www.ebi.ac.uk/efo/EFO_0001444	http://www.ebi.ac.uk/efo/EFO_0006335	Other measurement	http://www.ebi.ac.uk/efo/EFO_0001444
heart rate variability measurement	systolic blood pressure	11	1027	0	1	1	0.0069099	0.00688826	0.285442	1	0.00096432	0.00192678	0.00140371	rs11623535-rs4899412	http://www.ebi.ac.uk/efo/EFO_0008003	Cardiovascular measurement	http://www.ebi.ac.uk/efo/EFO_0004298	http://www.ebi.ac.uk/efo/EFO_0006335	Other measurement	http://www.ebi.ac.uk/efo/EFO_0001444
hip geometry	systolic blood pressure	11	1027	0	1	1	0.0069099	0.00688826	0.285442	1	0.00096432	0.00192678	0.00140371	rs1885245-rs811689	http://www.ebi.ac.uk/efo/EFO_0004685	Body measurement	http://www.ebi.ac.uk/efo/EFO_0004324	http://www.ebi.ac.uk/efo/EFO_0006335	Other measurement	http://www.ebi.ac.uk/efo/EFO_0001444
Sarcoidosis	vital capacity	19	595	0	1	1	0.0069148	0.00689223	0.285577	1	0.00163132	0.00325733	0.00240718	rs7752448-rs13213152	http://www.orpha.net/ORDO/Orphanet_797	Other disease	http://www.ebi.ac.uk/efo/EFO_0000408	http://www.ebi.ac.uk/efo/EFO_0004312	Other measurement	http://www.ebi.ac.uk/efo/EFO_0001444
insomnia	pulse pressure measurement	19	595	0	1	1	0.0069148	0.00689223	0.285577	1	0.00163132	0.00325733	0.00240718	rs12946454-rs9894577	http://www.ebi.ac.uk/efo/EFO_0004698	Neurological disorder	http://www.ebi.ac.uk/efo/EFO_0000618	http://www.ebi.ac.uk/efo/EFO_0005763	Cardiovascular measurement	http://www.ebi.ac.uk/efo/EFO_0004298
insomnia	vital capacity	19	595	1	0	1	0.0069148	0.00689223	0.285577	1	0.00163132	0.00325733	0.00240718	rs370771	http://www.ebi.ac.uk/efo/EFO_0004698	Neurological disorder	http://www.ebi.ac.uk/efo/EFO_0000618	http://www.ebi.ac.uk/efo/EFO_0004312	Other measurement	http://www.ebi.ac.uk/efo/EFO_0001444
alcohol use disorder measurement, longitudinal alcohol consumption measurement	vital capacity	19	595	1	0	1	0.0069148	0.00689223	0.285577	1	0.00163132	0.00325733	0.00240718	rs13107325	http://www.ebi.ac.uk/efo/EFO_0009458, http://www.ebi.ac.uk/efo/EFO_0007645	Other measurement	http://www.ebi.ac.uk/efo/EFO_0001444	http://www.ebi.ac.uk/efo/EFO_0004312	Other measurement	http://www.ebi.ac.uk/efo/EFO_0001444
chloride measurement	vital capacity	19	595	0	1	1	0.0069148	0.00689223	0.285577	1	0.00163132	0.00325733	0.00240718	rs113918189-rs10859698	http://www.ebi.ac.uk/efo/EFO_0009284	Other measurement	http://www.ebi.ac.uk/efo/EFO_0001444	http://www.ebi.ac.uk/efo/EFO_0004312	Other measurement	http://www.ebi.ac.uk/efo/EFO_0001444
acne	vital capacity	19	595	0	1	1	0.0069148	0.00689223	0.285577	1	0.00163132	0.00325733	0.00240718	rs6684868-rs28646156	http://www.ebi.ac.uk/efo/EFO_0003894	Other disease	http://www.ebi.ac.uk/efo/EFO_0000408	http://www.ebi.ac.uk/efo/EFO_0004312	Other measurement	http://www.ebi.ac.uk/efo/EFO_0001444
ovarian serous carcinoma	pulse pressure measurement	19	595	0	1	1	0.0069148	0.00689223	0.285577	1	0.00163132	0.00325733	0.00240718	rs10962692-rs11789875	http://www.ebi.ac.uk/efo/EFO_1001516	Cancer	http://www.ebi.ac.uk/efo/EFO_0000616	http://www.ebi.ac.uk/efo/EFO_0005763	Cardiovascular measurement	http://www.ebi.ac.uk/efo/EFO_0004298
alcohol use disorder measurement, longitudinal alcohol consumption measurement	pulse pressure measurement	19	595	0	1	1	0.0069148	0.00689223	0.285577	1	0.00163132	0.00325733	0.00240718	rs1421085-rs62033408	http://www.ebi.ac.uk/efo/EFO_0009458, http://www.ebi.ac.uk/efo/EFO_0007645	Other measurement	http://www.ebi.ac.uk/efo/EFO_0001444	http://www.ebi.ac.uk/efo/EFO_0005763	Cardiovascular measurement	http://www.ebi.ac.uk/efo/EFO_0004298
serum carcinoembryonic antigen measurement	vital capacity	19	595	0	1	1	0.0069148	0.00689223	0.285577	1	0.00163132	0.00325733	0.00240718	rs635634-rs550057	http://www.ebi.ac.uk/efo/EFO_0005760	Other measurement	http://www.ebi.ac.uk/efo/EFO_0001444	http://www.ebi.ac.uk/efo/EFO_0004312	Other measurement	http://www.ebi.ac.uk/efo/EFO_0001444
childhood onset asthma	myocardial infarction	257	44	0	1	1	0.00691663	0.0068934	0.285622	1	0.00333333	0.00664452	0.00497481	rs11065979-rs653178	http://www.ebi.ac.uk/efo/EFO_0004591	Other disease	http://www.ebi.ac.uk/efo/EFO_0000408	http://www.ebi.ac.uk/efo/EFO_0000612	Cardiovascular disease	http://www.ebi.ac.uk/efo/EFO_0000319
risk-taking behaviour	susceptibility to plantar warts measurement	514	22	0	1	1	0.00691663	0.00689389	0.285639	1	0.00186916	0.00373134	0.00276537	rs401775-rs575377383	http://www.ebi.ac.uk/efo/EFO_0008579	Biological process	http://purl.obolibrary.org/obo/GO_0008150	http://www.ebi.ac.uk/efo/EFO_0008406	Other measurement	http://www.ebi.ac.uk/efo/EFO_0001444
Eczema, allergic rhinitis, asthma	vitamin D measurement	78	145	0	1	1	0.00691785	0.00689445	0.285652	1	0.0045045	0.00896861	0.00674758	rs115045402-rs12122629-rs12123821	http://purl.obolibrary.org/obo/HP_0000964, http://www.ebi.ac.uk/efo/EFO_0005854, http://www.ebi.ac.uk/efo/EFO_0000270	Immune system disorder,Other trait,Other disease	http://www.ebi.ac.uk/efo/EFO_0000001,http://www.ebi.ac.uk/efo/EFO_0000408,http://www.ebi.ac.uk/efo/EFO_0000540	http://www.ebi.ac.uk/efo/EFO_0004631	Other measurement	http://www.ebi.ac.uk/efo/EFO_0001444
keratinocyte carcinoma	vitamin D measurement	78	145	0	1	1	0.00691785	0.00689445	0.285652	1	0.0045045	0.00896861	0.00674758	rs3213737-rs10859995	http://www.ebi.ac.uk/efo/EFO_0010176	Cancer	http://www.ebi.ac.uk/efo/EFO_0000616	http://www.ebi.ac.uk/efo/EFO_0004631	Other measurement	http://www.ebi.ac.uk/efo/EFO_0001444
allergy	keratinocyte carcinoma	145	78	0	1	1	0.00691785	0.00689445	0.285652	1	0.0045045	0.00896861	0.00674758	rs60946162-rs1915930	http://www.ebi.ac.uk/efo/EFO_0003785	Immune system disorder	http://www.ebi.ac.uk/efo/EFO_0000540	http://www.ebi.ac.uk/efo/EFO_0010176	Cancer	http://www.ebi.ac.uk/efo/EFO_0000616
appendicular lean mass	urinary metabolite measurement	435	26	0	1	1	0.00691785	0.00689495	0.285657	1	0.00217391	0.00433839	0.00322463	rs1047891-rs715	http://www.ebi.ac.uk/efo/EFO_0004980	Other measurement	http://www.ebi.ac.uk/efo/EFO_0001444	http://www.ebi.ac.uk/efo/EFO_0005116	Other measurement	http://www.ebi.ac.uk/efo/EFO_0001444
appendicular lean mass	susceptibility to Mycobacterium tuberculosis infection measurement	435	26	0	1	1	0.00691785	0.00689495	0.285657	1	0.00217391	0.00433839	0.00322463	rs76088152-rs1054684	http://www.ebi.ac.uk/efo/EFO_0004980	Other measurement	http://www.ebi.ac.uk/efo/EFO_0001444	http://www.ebi.ac.uk/efo/EFO_0008407	Other measurement	http://www.ebi.ac.uk/efo/EFO_0001444
appendicular lean mass	stroke	435	26	0	1	1	0.00691785	0.00689495	0.285657	1	0.00217391	0.00433839	0.00322463	rs42039-rs42038	http://www.ebi.ac.uk/efo/EFO_0004980	Other measurement	http://www.ebi.ac.uk/efo/EFO_0001444	http://www.ebi.ac.uk/efo/EFO_0000712	Cardiovascular disease	http://www.ebi.ac.uk/efo/EFO_0000319
appendicular lean mass	polycystic ovary syndrome	435	26	0	1	1	0.00691785	0.00689495	0.285657	1	0.00217391	0.00433839	0.00322463	rs10876864-rs705702	http://www.ebi.ac.uk/efo/EFO_0004980	Other measurement	http://www.ebi.ac.uk/efo/EFO_0001444	http://www.ebi.ac.uk/efo/EFO_0000660	Other disease	http://www.ebi.ac.uk/efo/EFO_0000408
QRS amplitude, QRS complex	appendicular lean mass	26	435	0	1	1	0.00691785	0.00689495	0.285657	1	0.00217391	0.00433839	0.00322463	rs6120854-rs2025096	http://www.ebi.ac.uk/efo/EFO_0007742, http://www.ebi.ac.uk/efo/EFO_0005054	Cardiovascular measurement	http://www.ebi.ac.uk/efo/EFO_0004298	http://www.ebi.ac.uk/efo/EFO_0004980	Other measurement	http://www.ebi.ac.uk/efo/EFO_0001444
chronic obstructive pulmonary disease	hypertension	112	101	0	1	1	0.00691908	0.00689564	0.285682	1	0.00471698	0.00938967	0.00706972	rs4888372-rs4888379	http://www.ebi.ac.uk/efo/EFO_0000341	Other disease	http://www.ebi.ac.uk/efo/EFO_0000408	http://www.ebi.ac.uk/efo/EFO_0000537	Cardiovascular disease	http://www.ebi.ac.uk/efo/EFO_0000319
hip circumference	lymphocyte percentage of leukocytes	77	147	0	1	1	0.00692336	0.00689992	0.285856	1	0.0044843	0.00892857	0.006717	rs7650602-rs7632381	http://www.ebi.ac.uk/efo/EFO_0005093	Body measurement	http://www.ebi.ac.uk/efo/EFO_0004324	http://www.ebi.ac.uk/efo/EFO_0007993	Hematological measurement	http://www.ebi.ac.uk/efo/EFO_0004503
circadian rhythm	schizophrenia, autism spectrum disorder	40	283	0	1	1	0.00692397	0.00690073	0.285886	1	0.00310559	0.00619195	0.0046307	rs10211550-rs3731570-rs6434928	http://www.ebi.ac.uk/efo/EFO_0004354	Biological process	http://purl.obolibrary.org/obo/GO_0008150	http://www.ebi.ac.uk/efo/EFO_0000692, http://www.ebi.ac.uk/efo/EFO_0003756	Neurological disorder	http://www.ebi.ac.uk/efo/EFO_0000618
Diuretic use measurement	age at onset, Myopia	102	111	0	1	1	0.00692519	0.00690172	0.285924	1	0.00471698	0.00938967	0.00706976	rs17274750-rs2229742	http://www.ebi.ac.uk/efo/EFO_0009928	Other measurement	http://www.ebi.ac.uk/efo/EFO_0001444	http://www.ebi.ac.uk/efo/EFO_0004847, http://purl.obolibrary.org/obo/HP_0000545	Other measurement,Other trait	http://www.ebi.ac.uk/efo/EFO_0000001,http://www.ebi.ac.uk/efo/EFO_0001444
BMI-adjusted waist circumference, physical activity measurement	grip strength measurement	76	149	0	1	1	0.00692642	0.00690296	0.285972	1	0.00446429	0.00888889	0.00668667	rs4765219-rs4575361	http://www.ebi.ac.uk/efo/EFO_0007789, http://www.ebi.ac.uk/efo/EFO_0008002	Body measurement,Other measurement	http://www.ebi.ac.uk/efo/EFO_0004324,http://www.ebi.ac.uk/efo/EFO_0001444	http://www.ebi.ac.uk/efo/EFO_0006941	Other measurement	http://www.ebi.ac.uk/efo/EFO_0001444
adolescent idiopathic scoliosis	renal system measurement, blood urea nitrogen measurement	871	13	0	1	1	0.00692581	0.00690374	0.285997	1	0.0011325	0.00226244	0.00165668	rs11341092-rs10275044	http://www.ebi.ac.uk/efo/EFO_0005423	Other disease	http://www.ebi.ac.uk/efo/EFO_0000408	http://www.ebi.ac.uk/efo/EFO_0004742, http://www.ebi.ac.uk/efo/EFO_0004741	Other measurement	http://www.ebi.ac.uk/efo/EFO_0001444
adolescent idiopathic scoliosis	heart failure	871	13	0	1	1	0.00692581	0.00690374	0.285997	1	0.0011325	0.00226244	0.00165668	rs56094641-rs12149832	http://www.ebi.ac.uk/efo/EFO_0005423	Other disease	http://www.ebi.ac.uk/efo/EFO_0000408	http://www.ebi.ac.uk/efo/EFO_0003144	Cardiovascular disease	http://www.ebi.ac.uk/efo/EFO_0000319
femoral neck bone mineral density	smoking initiation	47	241	0	1	1	0.00692825	0.00690491	0.286043	1	0.00348432	0.00694444	0.00520316	rs4790881-rs216195	http://www.ebi.ac.uk/efo/EFO_0007785	Other measurement	http://www.ebi.ac.uk/efo/EFO_0001444	http://www.ebi.ac.uk/efo/EFO_0005670	Biological process	http://purl.obolibrary.org/obo/GO_0008150
body fat percentage	uric acid measurement	90	126	0	1	1	0.0069362	0.00691266	0.286354	1	0.00465116	0.00925926	0.00697003	rs10188118-rs6755502	http://www.ebi.ac.uk/efo/EFO_0007800	Body measurement	http://www.ebi.ac.uk/efo/EFO_0004324	http://www.ebi.ac.uk/efo/EFO_0004761	Cardiovascular measurement	http://www.ebi.ac.uk/efo/EFO_0004298
body fat percentage	cup-to-disc ratio measurement	90	126	0	1	1	0.0069362	0.00691266	0.286354	1	0.00465116	0.00925926	0.00697003	rs2274224-rs35443777	http://www.ebi.ac.uk/efo/EFO_0007800	Body measurement	http://www.ebi.ac.uk/efo/EFO_0004324	http://www.ebi.ac.uk/efo/EFO_0006939	Other measurement	http://www.ebi.ac.uk/efo/EFO_0001444
cup-to-disc ratio measurement	peak expiratory flow	126	90	0	1	1	0.0069362	0.00691266	0.286354	1	0.00465116	0.00925926	0.00697003	rs4658101-rs1192415	http://www.ebi.ac.uk/efo/EFO_0006939	Other measurement	http://www.ebi.ac.uk/efo/EFO_0001444	http://www.ebi.ac.uk/efo/EFO_0009718	Other measurement	http://www.ebi.ac.uk/efo/EFO_0001444
age at menarche	chronic kidney disease, serum metabolite measurement	378	30	0	1	1	0.0069362	0.00691306	0.286367	1	0.002457	0.00490196	0.00365165	rs2208338-rs9393800	http://www.ebi.ac.uk/efo/EFO_0004703	Other measurement	http://www.ebi.ac.uk/efo/EFO_0001444	http://www.ebi.ac.uk/efo/EFO_0003884, http://www.ebi.ac.uk/efo/EFO_0005653	Other measurement,Other disease	http://www.ebi.ac.uk/efo/EFO_0000408,http://www.ebi.ac.uk/efo/EFO_0001444
Abnormality of refraction	melanoma	454	25	0	1	1	0.00694232	0.00691929	0.286622	1	0.00209205	0.00417537	0.00310139	rs13056506-rs2284063	http://purl.obolibrary.org/obo/HP_0000539	Other trait	http://www.ebi.ac.uk/efo/EFO_0000001	http://www.ebi.ac.uk/efo/EFO_0000756	Cancer	http://www.ebi.ac.uk/efo/EFO_0000616
multiple sclerosis	physical activity measurement	258	44	0	1	1	0.00694354	0.00692013	0.286653	1	0.00332226	0.00662252	0.00495825	rs2854277-rs2040406	http://www.ebi.ac.uk/efo/EFO_0003885	Immune system disorder	http://www.ebi.ac.uk/efo/EFO_0000540	http://www.ebi.ac.uk/efo/EFO_0008002	Other measurement	http://www.ebi.ac.uk/efo/EFO_0001444
Cleft palate, cleft lip	household income	46	247	0	1	1	0.00694966	0.00692618	0.286901	1	0.00342466	0.00682594	0.00511308	rs798829-rs10876864-rs705704	http://purl.obolibrary.org/obo/HP_0000175, http://www.ebi.ac.uk/efo/EFO_0003959	Other trait	http://www.ebi.ac.uk/efo/EFO_0000001	http://www.ebi.ac.uk/efo/EFO_0009695	Other trait	http://www.ebi.ac.uk/efo/EFO_0000001
TPE interval measurement	mean platelet volume	38	299	0	1	1	0.00694966	0.00692628	0.286901	1	0.00297619	0.00593472	0.0044354	rs3770774-rs711244	http://www.ebi.ac.uk/efo/EFO_0004644	Cardiovascular measurement	http://www.ebi.ac.uk/efo/EFO_0004298	http://www.ebi.ac.uk/efo/EFO_0004584	Hematological measurement	http://www.ebi.ac.uk/efo/EFO_0004503
anxiety	sleep duration, high density lipoprotein cholesterol measurement	98	116	0	1	1	0.00695333	0.00692966	0.287038	1	0.00469484	0.00934579	0.00703636	rs7137190-rs3742020	http://www.ebi.ac.uk/efo/EFO_0005230	Other trait	http://www.ebi.ac.uk/efo/EFO_0000001	http://www.ebi.ac.uk/efo/EFO_0005271, http://www.ebi.ac.uk/efo/EFO_0004612	Other measurement,Lipid or lipoprotein measurement	http://www.ebi.ac.uk/efo/EFO_0004732,http://www.ebi.ac.uk/efo/EFO_0001444
insulin measurement	reticulocyte count	30	379	0	1	1	0.00695455	0.00693129	0.287102	1	0.00245098	0.00488998	0.00364268	rs10501320-rs2868996	http://www.ebi.ac.uk/efo/EFO_0004467	Other measurement	http://www.ebi.ac.uk/efo/EFO_0001444	http://www.ebi.ac.uk/efo/EFO_0007986	Hematological measurement	http://www.ebi.ac.uk/efo/EFO_0004503
immune system disease	smoking status measurement	15	758	0	1	1	0.00695455	0.00693206	0.287114	1	0.00129534	0.00258732	0.00190178	rs4766578-rs653178	http://www.ebi.ac.uk/efo/EFO_0000540	Other disease	http://www.ebi.ac.uk/efo/EFO_0000408	http://www.ebi.ac.uk/efo/EFO_0006527	Other measurement	http://www.ebi.ac.uk/efo/EFO_0001444
cortical thickness	smoking status measurement	15	758	1	0	1	0.00695455	0.00693206	0.287114	1	0.00129534	0.00258732	0.00190178	rs11692435	http://www.ebi.ac.uk/efo/EFO_0004840	Other measurement	http://www.ebi.ac.uk/efo/EFO_0001444	http://www.ebi.ac.uk/efo/EFO_0006527	Other measurement	http://www.ebi.ac.uk/efo/EFO_0001444
Cleft palate	smoking status measurement	15	758	0	1	1	0.00695455	0.00693206	0.287114	1	0.00129534	0.00258732	0.00190178	rs17405916-rs6791526	http://purl.obolibrary.org/obo/HP_0000175	Other trait	http://www.ebi.ac.uk/efo/EFO_0000001	http://www.ebi.ac.uk/efo/EFO_0006527	Other measurement	http://www.ebi.ac.uk/efo/EFO_0001444
eye measurement	smoking status measurement	15	758	0	1	1	0.00695455	0.00693206	0.287114	1	0.00129534	0.00258732	0.00190178	rs4766578-rs10774625	http://www.ebi.ac.uk/efo/EFO_0004731	Other measurement	http://www.ebi.ac.uk/efo/EFO_0001444	http://www.ebi.ac.uk/efo/EFO_0006527	Other measurement	http://www.ebi.ac.uk/efo/EFO_0001444
breast size	smoking status measurement	15	758	0	1	1	0.00695455	0.00693206	0.287114	1	0.00129534	0.00258732	0.00190178	rs62105303-rs6731872	http://www.ebi.ac.uk/efo/EFO_0004884	Body measurement	http://www.ebi.ac.uk/efo/EFO_0004324	http://www.ebi.ac.uk/efo/EFO_0006527	Other measurement	http://www.ebi.ac.uk/efo/EFO_0001444
hemoglobin measurement, mean corpuscular hemoglobin	smoking status measurement	15	758	0	1	1	0.00695455	0.00693206	0.287114	1	0.00129534	0.00258732	0.00190178	rs3218116-rs3218097	http://www.ebi.ac.uk/efo/EFO_0004509, http://www.ebi.ac.uk/efo/EFO_0004527	Hematological measurement	http://www.ebi.ac.uk/efo/EFO_0004503	http://www.ebi.ac.uk/efo/EFO_0006527	Other measurement	http://www.ebi.ac.uk/efo/EFO_0001444
coronary heart disease	urate measurement	45	253	0	1	1	0.00696373	0.00694017	0.287447	1	0.003367	0.00671141	0.00502601	rs17550549-rs3782889	http://www.ebi.ac.uk/efo/EFO_0001645	Cardiovascular disease	http://www.ebi.ac.uk/efo/EFO_0000319	http://www.ebi.ac.uk/efo/EFO_0004531	Other measurement	http://www.ebi.ac.uk/efo/EFO_0001444
blood metabolite measurement	primary biliary cirrhosis	156	73	0	1	1	0.00696556	0.00694184	0.287513	1	0.00438596	0.00873362	0.00656823	rs3184504-rs11065979	http://www.ebi.ac.uk/efo/EFO_0005664	Other measurement	http://www.ebi.ac.uk/efo/EFO_0001444	http://www.ebi.ac.uk/efo/EFO_1001486	Cancer	http://www.ebi.ac.uk/efo/EFO_0000616
lung carcinoma	visceral adipose tissue measurement	54	211	1	0	1	0.00696923	0.00694556	0.287663	1	0.00378788	0.00754717	0.0056626	rs71658797	http://www.ebi.ac.uk/efo/EFO_0001071	Cancer	http://www.ebi.ac.uk/efo/EFO_0000616	http://www.ebi.ac.uk/efo/EFO_0004765	Other measurement	http://www.ebi.ac.uk/efo/EFO_0001444
BMI-adjusted waist circumference	high altitude adaptation	1266	9	0	1	1	0.00696923	0.0069477	0.287745	1	0.000784929	0.00156863	0.00113448	rs4759364-rs139129572	http://www.ebi.ac.uk/efo/EFO_0007789	Body measurement	http://www.ebi.ac.uk/efo/EFO_0004324	http://www.ebi.ac.uk/efo/EFO_0009105	Biological process	http://purl.obolibrary.org/obo/GO_0008150
BMI-adjusted waist circumference	acylcarnitine measurement, blood metabolite measurement	1266	9	0	1	1	0.00696923	0.0069477	0.287745	1	0.000784929	0.00156863	0.00113448	rs270601-rs272869	http://www.ebi.ac.uk/efo/EFO_0007789	Body measurement	http://www.ebi.ac.uk/efo/EFO_0004324	http://www.ebi.ac.uk/efo/EFO_0005059, http://www.ebi.ac.uk/efo/EFO_0005664	Other measurement	http://www.ebi.ac.uk/efo/EFO_0001444
age at menopause	alcohol drinking, high density lipoprotein cholesterol measurement	120	95	0	1	1	0.0069729	0.0069491	0.287794	1	0.0046729	0.00930233	0.00700322	rs881844-rs8077172	http://www.ebi.ac.uk/efo/EFO_0004704	Other measurement	http://www.ebi.ac.uk/efo/EFO_0001444	http://www.ebi.ac.uk/efo/EFO_0004329, http://www.ebi.ac.uk/efo/EFO_0004612	Biological process,Lipid or lipoprotein measurement	http://purl.obolibrary.org/obo/GO_0008150,http://www.ebi.ac.uk/efo/EFO_0004732
atrial fibrillation	triglyceride measurement, alcohol drinking	200	57	0	1	1	0.0069729	0.00694919	0.287794	1	0.00390625	0.0077821	0.00584177	rs7919685-rs10761716	http://www.ebi.ac.uk/efo/EFO_0000275	Cardiovascular disease	http://www.ebi.ac.uk/efo/EFO_0000319	http://www.ebi.ac.uk/efo/EFO_0004530, http://www.ebi.ac.uk/efo/EFO_0004329	Biological process,Lipid or lipoprotein measurement	http://www.ebi.ac.uk/efo/EFO_0004529,http://purl.obolibrary.org/obo/GO_0008150
atrial fibrillation	tonsillectomy risk measurement	200	57	0	1	1	0.0069729	0.00694919	0.287794	1	0.00390625	0.0077821	0.00584177	rs1307274-rs201220830	http://www.ebi.ac.uk/efo/EFO_0000275	Cardiovascular disease	http://www.ebi.ac.uk/efo/EFO_0000319	http://www.ebi.ac.uk/efo/EFO_0007924	Other measurement	http://www.ebi.ac.uk/efo/EFO_0001444
Drugs used in diabetes use measurement	atrial fibrillation	57	200	0	1	1	0.0069729	0.00694919	0.287794	1	0.00390625	0.0077821	0.00584177	rs2540949-rs2723063	http://www.ebi.ac.uk/efo/EFO_0009924	Other measurement	http://www.ebi.ac.uk/efo/EFO_0001444	http://www.ebi.ac.uk/efo/EFO_0000275	Cardiovascular disease	http://www.ebi.ac.uk/efo/EFO_0000319
colorectal cancer, colorectal adenoma	optic disc size measurement	92	124	1	0	1	0.0069778	0.00695396	0.287987	1	0.00465116	0.00925926	0.0069703	rs28840750	http://www.ebi.ac.uk/efo/EFO_0005842, http://www.ebi.ac.uk/efo/EFO_0005406	Cancer	http://www.ebi.ac.uk/efo/EFO_0000616	http://www.ebi.ac.uk/efo/EFO_0004832	Other measurement	http://www.ebi.ac.uk/efo/EFO_0001444
eosinophil percentage of granulocytes	low density lipoprotein cholesterol measurement, alcohol consumption measurement	184	62	0	1	1	0.0069778	0.00695403	0.287987	1	0.00408163	0.00813008	0.00610731	rs653178-rs7310615	http://www.ebi.ac.uk/efo/EFO_0007996	Hematological measurement	http://www.ebi.ac.uk/efo/EFO_0004503	http://www.ebi.ac.uk/efo/EFO_0004611, http://www.ebi.ac.uk/efo/EFO_0007878	Other measurement,Lipid or lipoprotein measurement	http://www.ebi.ac.uk/efo/EFO_0004732,http://www.ebi.ac.uk/efo/EFO_0001444
creatinine measurement, glomerular filtration rate	rheumatoid arthritis	70	163	0	1	1	0.00697902	0.00695522	0.288026	1	0.00431034	0.00858369	0.00645374	rs12451586-rs1877030	http://www.ebi.ac.uk/efo/EFO_0004518, http://www.ebi.ac.uk/efo/EFO_0005208	Other measurement	http://www.ebi.ac.uk/efo/EFO_0001444	http://www.ebi.ac.uk/efo/EFO_0000685	Immune system disorder	http://www.ebi.ac.uk/efo/EFO_0000540
lean body mass	systolic blood pressure, alcohol drinking	163	70	0	1	1	0.00697902	0.00695522	0.288026	1	0.00431034	0.00858369	0.00645374	rs1421085-rs55872725	http://www.ebi.ac.uk/efo/EFO_0004995	Other measurement	http://www.ebi.ac.uk/efo/EFO_0001444	http://www.ebi.ac.uk/efo/EFO_0006335, http://www.ebi.ac.uk/efo/EFO_0004329	Biological process,Other measurement	http://purl.obolibrary.org/obo/GO_0008150,http://www.ebi.ac.uk/efo/EFO_0001444
rheumatoid arthritis	systolic blood pressure, alcohol drinking	163	70	0	1	1	0.00697902	0.00695522	0.288026	1	0.00431034	0.00858369	0.00645374	rs597808-rs10774624	http://www.ebi.ac.uk/efo/EFO_0000685	Immune system disorder	http://www.ebi.ac.uk/efo/EFO_0000540	http://www.ebi.ac.uk/efo/EFO_0006335, http://www.ebi.ac.uk/efo/EFO_0004329	Biological process,Other measurement	http://purl.obolibrary.org/obo/GO_0008150,http://www.ebi.ac.uk/efo/EFO_0001444
lower urinary tract symptom, benign prostatic hyperplasia	neuroticism measurement	20	571	0	1	1	0.00698514	0.00696205	0.288286	1	0.00169492	0.00338409	0.00250338	rs57713596-rs9380010-rs200476	http://www.ebi.ac.uk/efo/EFO_0008008, http://www.ebi.ac.uk/efo/EFO_0000284	Other trait,Other disease	http://www.ebi.ac.uk/efo/EFO_0000001,http://www.ebi.ac.uk/efo/EFO_0000408	http://www.ebi.ac.uk/efo/EFO_0007660	Other measurement	http://www.ebi.ac.uk/efo/EFO_0001444
Hodgkins lymphoma	neuroticism measurement	20	571	1	0	1	0.00698514	0.00696205	0.288286	1	0.00169492	0.00338409	0.00250338	rs2425752	http://www.ebi.ac.uk/efo/EFO_0000183	Cancer	http://www.ebi.ac.uk/efo/EFO_0000616	http://www.ebi.ac.uk/efo/EFO_0007660	Other measurement	http://www.ebi.ac.uk/efo/EFO_0001444
C-reactive protein measurement, high density lipoprotein cholesterol measurement	neuroticism measurement	20	571	0	1	1	0.00698514	0.00696205	0.288286	1	0.00169492	0.00338409	0.00250338	rs7240682-rs12967135	http://www.ebi.ac.uk/efo/EFO_0004458, http://www.ebi.ac.uk/efo/EFO_0004612	Inflammatory measurement,Lipid or lipoprotein measurement	http://www.ebi.ac.uk/efo/EFO_0004732,http://www.ebi.ac.uk/efo/EFO_0004872	http://www.ebi.ac.uk/efo/EFO_0007660	Other measurement	http://www.ebi.ac.uk/efo/EFO_0001444
C-reactive protein measurement	cataract	571	20	0	1	1	0.00698514	0.00696205	0.288286	1	0.00169492	0.00338409	0.00250338	rs4985447-rs12933292	http://www.ebi.ac.uk/efo/EFO_0004458	Inflammatory measurement	http://www.ebi.ac.uk/efo/EFO_0004872	http://www.ebi.ac.uk/efo/EFO_0001059	Other disease	http://www.ebi.ac.uk/efo/EFO_0000408
C-reactive protein measurement	late-onset Alzheimers disease	571	20	0	1	1	0.00698514	0.00696205	0.288286	1	0.00169492	0.00338409	0.00250338	rs190712692-rs7412	http://www.ebi.ac.uk/efo/EFO_0004458	Inflammatory measurement	http://www.ebi.ac.uk/efo/EFO_0004872	http://www.ebi.ac.uk/efo/EFO_1001870	Neurological disorder	http://www.ebi.ac.uk/efo/EFO_0000618
C-reactive protein measurement	testicular carcinoma	571	20	0	1	1	0.00698514	0.00696205	0.288286	1	0.00169492	0.00338409	0.00250338	rs1052067-rs2072499	http://www.ebi.ac.uk/efo/EFO_0004458	Inflammatory measurement	http://www.ebi.ac.uk/efo/EFO_0004872	http://www.ebi.ac.uk/efo/EFO_0005088	Cancer	http://www.ebi.ac.uk/efo/EFO_0000616
C-reactive protein measurement	non-small cell lung carcinoma	571	20	0	1	1	0.00698514	0.00696205	0.288286	1	0.00169492	0.00338409	0.00250338	rs9788721-rs55781567	http://www.ebi.ac.uk/efo/EFO_0004458	Inflammatory measurement	http://www.ebi.ac.uk/efo/EFO_0004872	http://www.ebi.ac.uk/efo/EFO_0003060	Cancer	http://www.ebi.ac.uk/efo/EFO_0000616
basophil count	chronic obstructive pulmonary disease	102	112	0	1	1	0.00698758	0.00696368	0.288344	1	0.00469484	0.00934579	0.00703658	rs4143333-rs3131643	http://www.ebi.ac.uk/efo/EFO_0005090	Inflammatory measurement	http://www.ebi.ac.uk/efo/EFO_0004872	http://www.ebi.ac.uk/efo/EFO_0000341	Other disease	http://www.ebi.ac.uk/efo/EFO_0000408
fibrinogen measurement	platelet component distribution width	56	204	0	1	1	0.00698758	0.00696378	0.288344	1	0.003861	0.00769231	0.00577338	rs10740118-rs7916868	http://www.ebi.ac.uk/efo/EFO_0004623	Hematological measurement	http://www.ebi.ac.uk/efo/EFO_0004503	http://www.ebi.ac.uk/efo/EFO_0007984	Hematological measurement	http://www.ebi.ac.uk/efo/EFO_0004503
forced expiratory volume	metabolite measurement	204	56	0	1	1	0.00698758	0.00696378	0.288344	1	0.003861	0.00769231	0.00577338	rs10518693-rs2304645	http://www.ebi.ac.uk/efo/EFO_0004314	Other measurement	http://www.ebi.ac.uk/efo/EFO_0001444	http://www.ebi.ac.uk/efo/EFO_0004725	Other measurement	http://www.ebi.ac.uk/efo/EFO_0001444
Crohn's disease	fibrinogen measurement	204	56	0	1	1	0.00698758	0.00696378	0.288344	1	0.003861	0.00769231	0.00577338	rs9808651-rs2836878	http://www.ebi.ac.uk/efo/EFO_0000384	Digestive system disorder	http://www.ebi.ac.uk/efo/EFO_0000405	http://www.ebi.ac.uk/efo/EFO_0004623	Hematological measurement	http://www.ebi.ac.uk/efo/EFO_0004503
atopic eczema	platelet crit	42	272	0	1	1	0.00698758	0.00696389	0.288346	1	0.00319489	0.00636943	0.00476603	rs7512552-rs370869951	http://www.ebi.ac.uk/efo/EFO_0000274	Immune system disorder	http://www.ebi.ac.uk/efo/EFO_0000540	http://www.ebi.ac.uk/efo/EFO_0007985	Hematological measurement	http://www.ebi.ac.uk/efo/EFO_0004503
smoking cessation	ulcerative colitis	88	130	0	1	1	0.00699737	0.00697341	0.288736	1	0.00460829	0.00917431	0.00690543	rs2297441-rs3761123-rs6062496	http://www.ebi.ac.uk/efo/EFO_0004319	Biological process	http://purl.obolibrary.org/obo/GO_0008150	http://www.ebi.ac.uk/efo/EFO_0000729	Immune system disorder	http://www.ebi.ac.uk/efo/EFO_0000540
coronary artery disease	physical activity measurement	260	44	0	1	1	0.00699737	0.00697359	0.288741	1	0.00330033	0.00657895	0.00492544	rs4420638-rs429358	http://www.ebi.ac.uk/efo/EFO_0000378	Cardiovascular disease	http://www.ebi.ac.uk/efo/EFO_0000319	http://www.ebi.ac.uk/efo/EFO_0008002	Other measurement	http://www.ebi.ac.uk/efo/EFO_0001444
HMG CoA reductase inhibitor use measurement	risky sexual behaviour measurement	97	118	0	1	1	0.00700104	0.00697704	0.288879	1	0.0046729	0.00930233	0.0070034	rs72805613-rs1421085	http://www.ebi.ac.uk/efo/EFO_0009932	Other measurement	http://www.ebi.ac.uk/efo/EFO_0001444	http://www.ebi.ac.uk/efo/EFO_0007877	Other measurement	http://www.ebi.ac.uk/efo/EFO_0001444
central nervous system cancer, glioma	diastolic blood pressure	21	545	1	0	1	0.00700043	0.00697718	0.288879	1	0.00176991	0.00353357	0.00261642	rs78378222	http://www.ebi.ac.uk/efo/EFO_0000326, http://www.ebi.ac.uk/efo/EFO_0005543	Cancer	http://www.ebi.ac.uk/efo/EFO_0000616	http://www.ebi.ac.uk/efo/EFO_0006336	Other measurement	http://www.ebi.ac.uk/efo/EFO_0001444
diastolic blood pressure	endometriosis	545	21	0	1	1	0.00700043	0.00697718	0.288879	1	0.00176991	0.00353357	0.00261642	rs1250258-rs1250259	http://www.ebi.ac.uk/efo/EFO_0006336	Other measurement	http://www.ebi.ac.uk/efo/EFO_0001444	http://www.ebi.ac.uk/efo/EFO_0001065	Other disease	http://www.ebi.ac.uk/efo/EFO_0000408
prostate carcinoma	smoking behavior, BMI-adjusted waist circumference	212	54	0	1	1	0.00700226	0.00697837	0.288922	1	0.00377358	0.0075188	0.00564118	rs1344674-rs6763931	http://www.ebi.ac.uk/efo/EFO_0001663	Cancer	http://www.ebi.ac.uk/efo/EFO_0000616	http://www.ebi.ac.uk/efo/EFO_0004318, http://www.ebi.ac.uk/efo/EFO_0007789	Biological process,Body measurement	http://purl.obolibrary.org/obo/GO_0008150,http://www.ebi.ac.uk/efo/EFO_0004324
lung carcinoma	prostate carcinoma	54	212	0	1	1	0.00700226	0.00697837	0.288922	1	0.00377358	0.0075188	0.00564118	rs2736100-rs7725218	http://www.ebi.ac.uk/efo/EFO_0001071	Cancer	http://www.ebi.ac.uk/efo/EFO_0000616	http://www.ebi.ac.uk/efo/EFO_0001663	Cancer	http://www.ebi.ac.uk/efo/EFO_0000616
apolipoprotein A 1 measurement	self reported educational attainment, refractive error measurement	458	25	0	1	1	0.00700349	0.00698004	0.288978	1	0.00207469	0.00414079	0.00307561	rs62114506-rs60843830	http://www.ebi.ac.uk/efo/EFO_0004614	Lipid or lipoprotein measurement	http://www.ebi.ac.uk/efo/EFO_0004732	http://www.ebi.ac.uk/efo/EFO_0004784, http://www.ebi.ac.uk/efo/EFO_0007814	Other measurement	http://www.ebi.ac.uk/efo/EFO_0001444
apolipoprotein A 1 measurement	calcium measurement	458	25	0	1	1	0.00700349	0.00698004	0.288978	1	0.00207469	0.00414079	0.00307561	rs780094-rs1260326	http://www.ebi.ac.uk/efo/EFO_0004614	Lipid or lipoprotein measurement	http://www.ebi.ac.uk/efo/EFO_0004732	http://www.ebi.ac.uk/efo/EFO_0004838	Other measurement	http://www.ebi.ac.uk/efo/EFO_0001444
apolipoprotein A 1 measurement	melanoma	458	25	0	1	1	0.00700349	0.00698004	0.288978	1	0.00207469	0.00414079	0.00307561	rs2284063-rs133015	http://www.ebi.ac.uk/efo/EFO_0004614	Lipid or lipoprotein measurement	http://www.ebi.ac.uk/efo/EFO_0004732	http://www.ebi.ac.uk/efo/EFO_0000756	Cancer	http://www.ebi.ac.uk/efo/EFO_0000616
apolipoprotein A 1 measurement	cutaneous squamous cell carcinoma	458	25	0	1	1	0.00700349	0.00698004	0.288978	1	0.00207469	0.00414079	0.00307561	rs7834300-rs6469605	http://www.ebi.ac.uk/efo/EFO_0004614	Lipid or lipoprotein measurement	http://www.ebi.ac.uk/efo/EFO_0004732	http://www.ebi.ac.uk/efo/EFO_1001927	Cancer	http://www.ebi.ac.uk/efo/EFO_0000616
breast carcinoma	optic cup area measurement	337	34	0	1	1	0.00700838	0.00698467	0.289162	1	0.0027027	0.00539084	0.00402285	rs10811650-rs1360589	http://www.ebi.ac.uk/efo/EFO_0000305	Cancer	http://www.ebi.ac.uk/efo/EFO_0000616	http://www.ebi.ac.uk/efo/EFO_0006940	Other measurement	http://www.ebi.ac.uk/efo/EFO_0001444
breast carcinoma	serum alanine aminotransferase measurement	337	34	0	1	1	0.00700838	0.00698467	0.289162	1	0.0027027	0.00539084	0.00402285	rs2229882-rs144983009	http://www.ebi.ac.uk/efo/EFO_0000305	Cancer	http://www.ebi.ac.uk/efo/EFO_0000616	http://www.ebi.ac.uk/efo/EFO_0004735	Liver enzyme measurement	http://www.ebi.ac.uk/efo/EFO_0004582
insulin measurement	schizophrenia	30	382	0	1	1	0.0070096	0.00698597	0.289209	1	0.00243309	0.00485437	0.00361604	rs10913737-rs975025	http://www.ebi.ac.uk/efo/EFO_0004467	Other measurement	http://www.ebi.ac.uk/efo/EFO_0001444	http://www.ebi.ac.uk/efo/EFO_0000692	Neurological disorder	http://www.ebi.ac.uk/efo/EFO_0000618
forced expiratory volume, response to bronchodilator	schizophrenia	30	382	0	1	1	0.0070096	0.00698597	0.289209	1	0.00243309	0.00485437	0.00361604	rs8042374-rs28498264-rs12441088	http://www.ebi.ac.uk/efo/EFO_0004314, http://purl.obolibrary.org/obo/GO_0097366	Other measurement,Response to drug	http://purl.obolibrary.org/obo/GO_0042493,http://www.ebi.ac.uk/efo/EFO_0001444	http://www.ebi.ac.uk/efo/EFO_0000692	Neurological disorder	http://www.ebi.ac.uk/efo/EFO_0000618
keratinocyte carcinoma	lymphocyte percentage of leukocytes	78	147	1	0	1	0.00701327	0.00698921	0.289339	1	0.00446429	0.00888889	0.00668723	rs6743068	http://www.ebi.ac.uk/efo/EFO_0010176	Cancer	http://www.ebi.ac.uk/efo/EFO_0000616	http://www.ebi.ac.uk/efo/EFO_0007993	Hematological measurement	http://www.ebi.ac.uk/efo/EFO_0004503
psoriasis	sodium measurement	182	63	0	1	1	0.00701327	0.00698926	0.289339	1	0.00409836	0.00816327	0.00613287	rs838133-rs492602	http://www.ebi.ac.uk/efo/EFO_0000676	Immune system disorder	http://www.ebi.ac.uk/efo/EFO_0000540	http://www.ebi.ac.uk/efo/EFO_0009282	Other measurement	http://www.ebi.ac.uk/efo/EFO_0001444
ankylosing spondylitis, psoriasis, ulcerative colitis, Crohn's disease, sclerosing cholangitis	bipolar disorder	225	51	0	1	1	0.00701878	0.00699479	0.289561	1	0.00363636	0.00724638	0.00543368	rs174576-rs174535	http://www.ebi.ac.uk/efo/EFO_0003898, http://www.ebi.ac.uk/efo/EFO_0000676, http://www.ebi.ac.uk/efo/EFO_0000729, http://www.ebi.ac.uk/efo/EFO_0000384, http://www.ebi.ac.uk/efo/EFO_0004268	Digestive system disorder,Immune system disorder	http://www.ebi.ac.uk/efo/EFO_0000405,http://www.ebi.ac.uk/efo/EFO_0000540	http://www.ebi.ac.uk/efo/EFO_0000289	Neurological disorder	http://www.ebi.ac.uk/efo/EFO_0000618
ankylosing spondylitis, psoriasis, ulcerative colitis, Crohn's disease, sclerosing cholangitis	glycine measurement	225	51	0	1	1	0.00701878	0.00699479	0.289561	1	0.00363636	0.00724638	0.00543368	rs12943464-rs8078686	http://www.ebi.ac.uk/efo/EFO_0003898, http://www.ebi.ac.uk/efo/EFO_0000676, http://www.ebi.ac.uk/efo/EFO_0000729, http://www.ebi.ac.uk/efo/EFO_0000384, http://www.ebi.ac.uk/efo/EFO_0004268	Digestive system disorder,Immune system disorder	http://www.ebi.ac.uk/efo/EFO_0000405,http://www.ebi.ac.uk/efo/EFO_0000540	http://www.ebi.ac.uk/efo/EFO_0009767	Other measurement	http://www.ebi.ac.uk/efo/EFO_0001444
intelligence	tobacco smoke exposure measurement	675	17	0	1	1	0.00701878	0.00699568	0.289588	1	0.00144718	0.00289017	0.00213066	rs7806224-rs10236197	http://www.ebi.ac.uk/efo/EFO_0004337	Biological process	http://purl.obolibrary.org/obo/GO_0008150	http://www.ebi.ac.uk/efo/EFO_0009115	Other measurement	http://www.ebi.ac.uk/efo/EFO_0001444
alcohol use disorder measurement, alcohol dependence	intelligence	17	675	1	0	1	0.00701878	0.00699568	0.289588	1	0.00144718	0.00289017	0.00213066	rs13107325	http://www.ebi.ac.uk/efo/EFO_0009458, http://www.ebi.ac.uk/efo/EFO_0003829	Other measurement,Neurological disorder	http://www.ebi.ac.uk/efo/EFO_0000618,http://www.ebi.ac.uk/efo/EFO_0001444	http://www.ebi.ac.uk/efo/EFO_0004337	Biological process	http://purl.obolibrary.org/obo/GO_0008150
drug-induced liver injury	intelligence	17	675	0	1	1	0.00701878	0.00699568	0.289588	1	0.00144718	0.00289017	0.00213066	rs6914699-rs2523822	http://www.ebi.ac.uk/efo/EFO_0004228	Digestive system disorder	http://www.ebi.ac.uk/efo/EFO_0000405	http://www.ebi.ac.uk/efo/EFO_0004337	Biological process	http://purl.obolibrary.org/obo/GO_0008150
QT interval	acute myeloid leukemia	78	2598	0	2	2	0.123949	0.00699681	0.289631	1	0.000747943	0.00149477	0.00148767	rs11902709-rs55863869|rs12576156-rs7122937	http://www.ebi.ac.uk/efo/EFO_0004682	Cardiovascular measurement	http://www.ebi.ac.uk/efo/EFO_0004298	http://www.ebi.ac.uk/efo/EFO_0000222	Cancer	http://www.ebi.ac.uk/efo/EFO_0000616
creatinine measurement, glomerular filtration rate	myeloid white cell count	70	164	0	1	1	0.00702184	0.00699774	0.289666	1	0.00429185	0.00854701	0.00642598	rs780093-rs1260326	http://www.ebi.ac.uk/efo/EFO_0004518, http://www.ebi.ac.uk/efo/EFO_0005208	Other measurement	http://www.ebi.ac.uk/efo/EFO_0001444	http://www.ebi.ac.uk/efo/EFO_0007988	Hematological measurement	http://www.ebi.ac.uk/efo/EFO_0004503
colorectal cancer	sleep duration, triglyceride measurement	132	87	0	1	1	0.00702428	0.00700014	0.289759	1	0.00458716	0.00913242	0.00687355	rs174551-rs174537	http://www.ebi.ac.uk/efo/EFO_0005842	Cancer	http://www.ebi.ac.uk/efo/EFO_0000616	http://www.ebi.ac.uk/efo/EFO_0005271, http://www.ebi.ac.uk/efo/EFO_0004530	Other measurement,Lipid or lipoprotein measurement	http://www.ebi.ac.uk/efo/EFO_0004529,http://www.ebi.ac.uk/efo/EFO_0001444
Thyroid preparation use measurement	sleep duration, low density lipoprotein cholesterol measurement	132	87	0	1	1	0.00702428	0.00700014	0.289759	1	0.00458716	0.00913242	0.00687355	rs28456-rs174599	http://www.ebi.ac.uk/efo/EFO_0009933	Other measurement	http://www.ebi.ac.uk/efo/EFO_0001444	http://www.ebi.ac.uk/efo/EFO_0005271, http://www.ebi.ac.uk/efo/EFO_0004611	Other measurement,Lipid or lipoprotein measurement	http://www.ebi.ac.uk/efo/EFO_0004732,http://www.ebi.ac.uk/efo/EFO_0001444
apolipoprotein B measurement	physical activity measurement	261	44	0	1	1	0.00702428	0.00700032	0.28976	1	0.00328947	0.00655738	0.0049092	rs8107974-rs111901094	http://www.ebi.ac.uk/efo/EFO_0004615	Lipid or lipoprotein measurement	http://www.ebi.ac.uk/efo/EFO_0004732	http://www.ebi.ac.uk/efo/EFO_0008002	Other measurement	http://www.ebi.ac.uk/efo/EFO_0001444
alcohol consumption measurement	myocardial infarction	261	44	1	0	1	0.00702428	0.00700032	0.28976	1	0.00328947	0.00655738	0.0049092	rs9349379	http://www.ebi.ac.uk/efo/EFO_0007878	Other measurement	http://www.ebi.ac.uk/efo/EFO_0001444	http://www.ebi.ac.uk/efo/EFO_0000612	Cardiovascular disease	http://www.ebi.ac.uk/efo/EFO_0000319
Testicular Germ Cell Tumor	diet measurement	55	209	0	1	1	0.00703101	0.00700691	0.290026	1	0.00380228	0.00757576	0.00568478	rs809205-rs17153755	http://www.ebi.ac.uk/efo/EFO_1000566	Cancer	http://www.ebi.ac.uk/efo/EFO_0000616	http://www.ebi.ac.uk/efo/EFO_0008111	Other measurement	http://www.ebi.ac.uk/efo/EFO_0001444
diet measurement	fasting blood glucose measurement	209	55	0	1	1	0.00703101	0.00700691	0.290026	1	0.00380228	0.00757576	0.00568478	rs780094-rs1260326	http://www.ebi.ac.uk/efo/EFO_0008111	Other measurement	http://www.ebi.ac.uk/efo/EFO_0001444	http://www.ebi.ac.uk/efo/EFO_0004465	Other measurement	http://www.ebi.ac.uk/efo/EFO_0001444
acne	type II diabetes mellitus	19	605	0	1	1	0.00703101	0.00700768	0.290044	1	0.00160514	0.00320513	0.00236849	rs10100265-rs28570522	http://www.ebi.ac.uk/efo/EFO_0003894	Other disease	http://www.ebi.ac.uk/efo/EFO_0000408	http://www.ebi.ac.uk/efo/EFO_0001360	Metabolic disorder	http://www.ebi.ac.uk/efo/EFO_0000589
Sarcoidosis	type II diabetes mellitus	19	605	0	1	1	0.00703101	0.00700768	0.290044	1	0.00160514	0.00320513	0.00236849	rs3184504-rs653178	http://www.orpha.net/ORDO/Orphanet_797	Other disease	http://www.ebi.ac.uk/efo/EFO_0000408	http://www.ebi.ac.uk/efo/EFO_0001360	Metabolic disorder	http://www.ebi.ac.uk/efo/EFO_0000589
serum carcinoembryonic antigen measurement	type II diabetes mellitus	19	605	1	0	1	0.00703101	0.00700768	0.290044	1	0.00160514	0.00320513	0.00236849	rs635634	http://www.ebi.ac.uk/efo/EFO_0005760	Other measurement	http://www.ebi.ac.uk/efo/EFO_0001444	http://www.ebi.ac.uk/efo/EFO_0001360	Metabolic disorder	http://www.ebi.ac.uk/efo/EFO_0000589
ovarian serous carcinoma	type II diabetes mellitus	19	605	0	1	1	0.00703101	0.00700768	0.290044	1	0.00160514	0.00320513	0.00236849	rs7405776-rs8064454	http://www.ebi.ac.uk/efo/EFO_1001516	Cancer	http://www.ebi.ac.uk/efo/EFO_0000616	http://www.ebi.ac.uk/efo/EFO_0001360	Metabolic disorder	http://www.ebi.ac.uk/efo/EFO_0000589
brain volume measurement	total cholesterol measurement	486	416	1	1	2	0.123663	0.00701774	0.290457	1	0.00222222	0.00443459	0.00444932	rs7107356-rs555328608|rs13107325	http://www.ebi.ac.uk/efo/EFO_0006930	Other measurement	http://www.ebi.ac.uk/efo/EFO_0001444	http://www.ebi.ac.uk/efo/EFO_0004574	Lipid or lipoprotein measurement	http://www.ebi.ac.uk/efo/EFO_0004732
atopic asthma	systolic blood pressure	197	1027	0	2	2	0.12375	0.00701783	0.290458	1	0.00163666	0.00326797	0.00327142	rs8043253-rs28866311|rs16948048-rs28406364	http://www.ebi.ac.uk/efo/EFO_0010638	Other disease	http://www.ebi.ac.uk/efo/EFO_0000408	http://www.ebi.ac.uk/efo/EFO_0006335	Other measurement	http://www.ebi.ac.uk/efo/EFO_0001444
Alzheimer's disease, family history of Alzheimer‚Äôs disease	waist circumference	180	64	0	1	1	0.0070463	0.00702206	0.290626	1	0.00411523	0.00819672	0.00615862	rs12292911-rs2293576	http://www.ebi.ac.uk/efo/EFO_0000249, http://www.ebi.ac.uk/efo/EFO_0009268	Neurological disorder,Other measurement	http://www.ebi.ac.uk/efo/EFO_0000618,http://www.ebi.ac.uk/efo/EFO_0001444	http://www.ebi.ac.uk/efo/EFO_0004342	Body measurement	http://www.ebi.ac.uk/efo/EFO_0004324
Alzheimer's disease, family history of Alzheimer‚Äôs disease	lipoprotein A measurement	180	64	1	0	1	0.0070463	0.00702206	0.290626	1	0.00411523	0.00819672	0.00615862	rs7412	http://www.ebi.ac.uk/efo/EFO_0000249, http://www.ebi.ac.uk/efo/EFO_0009268	Neurological disorder,Other measurement	http://www.ebi.ac.uk/efo/EFO_0000618,http://www.ebi.ac.uk/efo/EFO_0001444	http://www.ebi.ac.uk/efo/EFO_0006925	Lipid or lipoprotein measurement	http://www.ebi.ac.uk/efo/EFO_0004732
eye measurement	red blood cell distribution width	15	768	0	1	1	0.0070463	0.00702321	0.29065	1	0.00127877	0.00255428	0.00187744	rs12905673-rs6496932	http://www.ebi.ac.uk/efo/EFO_0004731	Other measurement	http://www.ebi.ac.uk/efo/EFO_0001444	http://www.ebi.ac.uk/efo/EFO_0005192	Hematological measurement	http://www.ebi.ac.uk/efo/EFO_0004503
immune system disease	red blood cell distribution width	15	768	0	1	1	0.0070463	0.00702321	0.29065	1	0.00127877	0.00255428	0.00187744	rs131656-rs2298428	http://www.ebi.ac.uk/efo/EFO_0000540	Other disease	http://www.ebi.ac.uk/efo/EFO_0000408	http://www.ebi.ac.uk/efo/EFO_0005192	Hematological measurement	http://www.ebi.ac.uk/efo/EFO_0004503
Cleft palate	red blood cell distribution width	15	768	0	1	1	0.0070463	0.00702321	0.29065	1	0.00127877	0.00255428	0.00187744	rs1009136-rs2965199	http://purl.obolibrary.org/obo/HP_0000175	Other trait	http://www.ebi.ac.uk/efo/EFO_0000001	http://www.ebi.ac.uk/efo/EFO_0005192	Hematological measurement	http://www.ebi.ac.uk/efo/EFO_0004503
partial thromboplastin time	red blood cell distribution width	15	768	0	1	1	0.0070463	0.00702321	0.29065	1	0.00127877	0.00255428	0.00187744	rs687621-rs9411378	http://www.ebi.ac.uk/efo/EFO_0004310	Hematological measurement	http://www.ebi.ac.uk/efo/EFO_0004503	http://www.ebi.ac.uk/efo/EFO_0005192	Hematological measurement	http://www.ebi.ac.uk/efo/EFO_0004503
P wave duration	red blood cell distribution width	15	768	0	1	1	0.0070463	0.00702321	0.29065	1	0.00127877	0.00255428	0.00187744	rs174559-rs174577	http://www.ebi.ac.uk/efo/EFO_0005094	Cardiovascular measurement	http://www.ebi.ac.uk/efo/EFO_0004298	http://www.ebi.ac.uk/efo/EFO_0005192	Hematological measurement	http://www.ebi.ac.uk/efo/EFO_0004503
alcohol dependence measurement	red blood cell distribution width	15	768	0	1	1	0.0070463	0.00702321	0.29065	1	0.00127877	0.00255428	0.00187744	rs62310772-rs11940694	http://www.ebi.ac.uk/efo/EFO_0007835	Other measurement	http://www.ebi.ac.uk/efo/EFO_0001444	http://www.ebi.ac.uk/efo/EFO_0005192	Hematological measurement	http://www.ebi.ac.uk/efo/EFO_0004503
interstitial lung disease	red blood cell distribution width	15	768	0	1	1	0.0070463	0.00702321	0.29065	1	0.00127877	0.00255428	0.00187744	rs62064595-rs1981997	http://www.ebi.ac.uk/efo/EFO_0004244	Other disease	http://www.ebi.ac.uk/efo/EFO_0000408	http://www.ebi.ac.uk/efo/EFO_0005192	Hematological measurement	http://www.ebi.ac.uk/efo/EFO_0004503
Alopecia	physical activity measurement	262	44	0	1	1	0.0070512	0.00702705	0.290802	1	0.00327869	0.00653595	0.00489307	rs112385572-rs55657917	http://www.orpha.net/ORDO/Orphanet_79364	Other disease	http://www.ebi.ac.uk/efo/EFO_0000408	http://www.ebi.ac.uk/efo/EFO_0008002	Other measurement	http://www.ebi.ac.uk/efo/EFO_0001444
Alopecia	feeling miserable measurement	262	44	0	1	1	0.0070512	0.00702705	0.290802	1	0.00327869	0.00653595	0.00489307	rs112385572-rs56280951	http://www.orpha.net/ORDO/Orphanet_79364	Other disease	http://www.ebi.ac.uk/efo/EFO_0000408	http://www.ebi.ac.uk/efo/EFO_0009598	Other measurement	http://www.ebi.ac.uk/efo/EFO_0001444
basophil count, eosinophil count	fibrinogen measurement	206	56	0	1	1	0.00705609	0.00703181	0.290993	1	0.00383142	0.00763359	0.00572903	rs653178-rs7310615	http://www.ebi.ac.uk/efo/EFO_0005090, http://www.ebi.ac.uk/efo/EFO_0004842	Inflammatory measurement,Hematological measurement	http://www.ebi.ac.uk/efo/EFO_0004872,http://www.ebi.ac.uk/efo/EFO_0004503	http://www.ebi.ac.uk/efo/EFO_0004623	Hematological measurement	http://www.ebi.ac.uk/efo/EFO_0004503
basophil count, eosinophil count	metabolite measurement	206	56	0	1	1	0.00705609	0.00703181	0.290993	1	0.00383142	0.00763359	0.00572903	rs174547-rs174548	http://www.ebi.ac.uk/efo/EFO_0005090, http://www.ebi.ac.uk/efo/EFO_0004842	Inflammatory measurement,Hematological measurement	http://www.ebi.ac.uk/efo/EFO_0004872,http://www.ebi.ac.uk/efo/EFO_0004503	http://www.ebi.ac.uk/efo/EFO_0004725	Other measurement	http://www.ebi.ac.uk/efo/EFO_0001444
age at onset, Myopia	body fat distribution	111	104	0	1	1	0.00706098	0.00703657	0.291179	1	0.0046729	0.00930233	0.00700378	rs9853018-rs7624084	http://www.ebi.ac.uk/efo/EFO_0004847, http://purl.obolibrary.org/obo/HP_0000545	Other measurement,Other trait	http://www.ebi.ac.uk/efo/EFO_0000001,http://www.ebi.ac.uk/efo/EFO_0001444	http://www.ebi.ac.uk/efo/EFO_0004341	Body measurement	http://www.ebi.ac.uk/efo/EFO_0004324
age at onset, Myopia	chronic kidney disease, urinary metabolite measurement	111	104	0	1	1	0.00706098	0.00703657	0.291179	1	0.0046729	0.00930233	0.00700378	rs13217285-rs34107459	http://www.ebi.ac.uk/efo/EFO_0004847, http://purl.obolibrary.org/obo/HP_0000545	Other measurement,Other trait	http://www.ebi.ac.uk/efo/EFO_0000001,http://www.ebi.ac.uk/efo/EFO_0001444	http://www.ebi.ac.uk/efo/EFO_0003884, http://www.ebi.ac.uk/efo/EFO_0005116	Other measurement,Other disease	http://www.ebi.ac.uk/efo/EFO_0000408,http://www.ebi.ac.uk/efo/EFO_0001444
cigarettes per day measurement	creatinine measurement	104	111	1	0	1	0.00706098	0.00703657	0.291179	1	0.0046729	0.00930233	0.00700378	rs79105258	http://www.ebi.ac.uk/efo/EFO_0006525	Other measurement	http://www.ebi.ac.uk/efo/EFO_0001444	http://www.ebi.ac.uk/efo/EFO_0004518	Other measurement	http://www.ebi.ac.uk/efo/EFO_0001444
hair colour measurement	mosquito bite reaction size measurement	444	26	0	1	1	0.00706098	0.00703712	0.291185	1	0.0021322	0.00425532	0.00316265	rs1928529-rs11751172	http://www.ebi.ac.uk/efo/EFO_0007822	Other measurement	http://www.ebi.ac.uk/efo/EFO_0001444	http://www.ebi.ac.uk/efo/EFO_0008378	Other measurement	http://www.ebi.ac.uk/efo/EFO_0001444
hair colour measurement	smoking status measurement, lung carcinoma	444	26	0	1	1	0.00706098	0.00703712	0.291185	1	0.0021322	0.00425532	0.00316265	rs71658797-rs34517439	http://www.ebi.ac.uk/efo/EFO_0007822	Other measurement	http://www.ebi.ac.uk/efo/EFO_0001444	http://www.ebi.ac.uk/efo/EFO_0006527, http://www.ebi.ac.uk/efo/EFO_0001071	Cancer,Other measurement	http://www.ebi.ac.uk/efo/EFO_0000616,http://www.ebi.ac.uk/efo/EFO_0001444
hair colour measurement	stroke	444	26	0	1	1	0.00706098	0.00703712	0.291185	1	0.0021322	0.00425532	0.00316265	rs10811650-rs7859727	http://www.ebi.ac.uk/efo/EFO_0007822	Other measurement	http://www.ebi.ac.uk/efo/EFO_0001444	http://www.ebi.ac.uk/efo/EFO_0000712	Cardiovascular disease	http://www.ebi.ac.uk/efo/EFO_0000319
glomerular filtration rate	rheumatoid arthritis, celiac disease	481	24	0	1	1	0.00706098	0.00703719	0.291185	1	0.00198413	0.0039604	0.0029395	rs11066188-rs10850001	http://www.ebi.ac.uk/efo/EFO_0005208	Other measurement	http://www.ebi.ac.uk/efo/EFO_0001444	http://www.ebi.ac.uk/efo/EFO_0000685, http://www.ebi.ac.uk/efo/EFO_0001060	Immune system disorder	http://www.ebi.ac.uk/efo/EFO_0000540
glomerular filtration rate	loneliness measurement	481	24	0	1	1	0.00706098	0.00703719	0.291185	1	0.00198413	0.0039604	0.0029395	rs7425436-rs6430286	http://www.ebi.ac.uk/efo/EFO_0005208	Other measurement	http://www.ebi.ac.uk/efo/EFO_0001444	http://www.ebi.ac.uk/efo/EFO_0007865	Other measurement	http://www.ebi.ac.uk/efo/EFO_0001444
Graves disease	glomerular filtration rate	24	481	0	1	1	0.00706098	0.00703719	0.291185	1	0.00198413	0.0039604	0.0029395	rs505922-rs550057	http://www.ebi.ac.uk/efo/EFO_0004237	Immune system disorder	http://www.ebi.ac.uk/efo/EFO_0000540	http://www.ebi.ac.uk/efo/EFO_0005208	Other measurement	http://www.ebi.ac.uk/efo/EFO_0001444
neutrophil percentage of granulocytes	nevus count, cutaneous melanoma	170	68	0	1	1	0.00707077	0.00704634	0.29156	1	0.00421941	0.00840336	0.00631656	rs10936600-rs9811216	http://www.ebi.ac.uk/efo/EFO_0007994	Hematological measurement	http://www.ebi.ac.uk/efo/EFO_0004503	http://www.ebi.ac.uk/efo/EFO_0004632, http://www.ebi.ac.uk/efo/EFO_0000389	Cancer,Other measurement	http://www.ebi.ac.uk/efo/EFO_0000616,http://www.ebi.ac.uk/efo/EFO_0001444
childhood onset asthma	feeling nervous measurement	257	45	0	1	1	0.00707383	0.00704951	0.291688	1	0.00332226	0.00662252	0.00495907	rs9611573-rs11090045	http://www.ebi.ac.uk/efo/EFO_0004591	Other disease	http://www.ebi.ac.uk/efo/EFO_0000408	http://www.ebi.ac.uk/efo/EFO_0009597	Other measurement	http://www.ebi.ac.uk/efo/EFO_0001444
coffee consumption measurement	smoking initiation	48	241	0	1	1	0.00707566	0.00705131	0.291759	1	0.00347222	0.00692042	0.00518579	rs10865548-rs6711254	http://www.ebi.ac.uk/efo/EFO_0006781	Other measurement	http://www.ebi.ac.uk/efo/EFO_0001444	http://www.ebi.ac.uk/efo/EFO_0005670	Biological process	http://purl.obolibrary.org/obo/GO_0008150
longevity	waist-hip ratio	16	723	0	1	1	0.00707566	0.00705227	0.291795	1	0.00135501	0.00270636	0.00199232	rs769449-rs429358	http://www.ebi.ac.uk/efo/EFO_0004300	Other measurement	http://www.ebi.ac.uk/efo/EFO_0001444	http://www.ebi.ac.uk/efo/EFO_0004343	Body measurement	http://www.ebi.ac.uk/efo/EFO_0004324
cutaneous melanoma	rheumatoid arthritis	71	163	0	1	1	0.00707872	0.00705423	0.291873	1	0.00429185	0.00854701	0.00642634	rs72928038-rs6908626	http://www.ebi.ac.uk/efo/EFO_0000389	Cancer	http://www.ebi.ac.uk/efo/EFO_0000616	http://www.ebi.ac.uk/efo/EFO_0000685	Immune system disorder	http://www.ebi.ac.uk/efo/EFO_0000540
colorectal cancer, colorectal adenoma	serum metabolite measurement	92	126	0	1	1	0.00709034	0.00706573	0.292335	1	0.00460829	0.00917431	0.00690601	rs174533-rs174546	http://www.ebi.ac.uk/efo/EFO_0005842, http://www.ebi.ac.uk/efo/EFO_0005406	Cancer	http://www.ebi.ac.uk/efo/EFO_0000616	http://www.ebi.ac.uk/efo/EFO_0005653	Other measurement	http://www.ebi.ac.uk/efo/EFO_0001444
colorectal cancer, colorectal adenoma	cup-to-disc ratio measurement	92	126	0	1	1	0.00709034	0.00706573	0.292335	1	0.00460829	0.00917431	0.00690601	rs6140009-rs994308	http://www.ebi.ac.uk/efo/EFO_0005842, http://www.ebi.ac.uk/efo/EFO_0005406	Cancer	http://www.ebi.ac.uk/efo/EFO_0000616	http://www.ebi.ac.uk/efo/EFO_0006939	Other measurement	http://www.ebi.ac.uk/efo/EFO_0001444
colorectal cancer, colorectal adenoma	uric acid measurement	92	126	0	1	1	0.00709034	0.00706573	0.292335	1	0.00460829	0.00917431	0.00690601	rs10994856-rs10821907	http://www.ebi.ac.uk/efo/EFO_0005842, http://www.ebi.ac.uk/efo/EFO_0005406	Cancer	http://www.ebi.ac.uk/efo/EFO_0000616	http://www.ebi.ac.uk/efo/EFO_0004761	Cardiovascular measurement	http://www.ebi.ac.uk/efo/EFO_0004298
Agents acting on the renin-angiotensin system use measurement	serum gamma-glutamyl transferase measurement	184	63	1	0	1	0.00709034	0.00706579	0.292335	1	0.00406504	0.00809717	0.0060829	rs516246	http://www.ebi.ac.uk/efo/EFO_0009931	Other measurement	http://www.ebi.ac.uk/efo/EFO_0001444	http://www.ebi.ac.uk/efo/EFO_0004532	Liver enzyme measurement	http://www.ebi.ac.uk/efo/EFO_0004582
bone density	serum gamma-glutamyl transferase measurement	184	63	0	1	1	0.00709034	0.00706579	0.292335	1	0.00406504	0.00809717	0.0060829	rs1260326-rs780096	http://www.ebi.ac.uk/efo/EFO_0003923	Other measurement	http://www.ebi.ac.uk/efo/EFO_0001444	http://www.ebi.ac.uk/efo/EFO_0004532	Liver enzyme measurement	http://www.ebi.ac.uk/efo/EFO_0004582
chin morphology measurement	hair color	46	252	0	1	1	0.00709034	0.0070659	0.292336	1	0.003367	0.00671141	0.0050268	rs4868444-rs4242182	http://www.ebi.ac.uk/efo/EFO_0007842	Other measurement	http://www.ebi.ac.uk/efo/EFO_0001444	http://www.ebi.ac.uk/efo/EFO_0003924	Other trait	http://www.ebi.ac.uk/efo/EFO_0000001
aging	cognitive function measurement	18	644	0	1	1	0.00709034	0.00706669	0.292365	1	0.00151286	0.00302115	0.00222995	rs2295499-rs10937913	http://purl.obolibrary.org/obo/GO_0007568	Biological process	http://purl.obolibrary.org/obo/GO_0008150	http://www.ebi.ac.uk/efo/EFO_0008354	Other measurement	http://www.ebi.ac.uk/efo/EFO_0001444
corneal topography	hemoglobin measurement	31	374	0	1	1	0.00709157	0.00706735	0.292389	1	0.00247525	0.00493827	0.00368014	rs10453441-rs62228060	http://www.ebi.ac.uk/efo/EFO_0004345	Other measurement	http://www.ebi.ac.uk/efo/EFO_0001444	http://www.ebi.ac.uk/efo/EFO_0004509	Hematological measurement	http://www.ebi.ac.uk/efo/EFO_0004503
prostate specific antigen measurement	refractive error measurement	50	232	0	1	1	0.00709524	0.00707073	0.292525	1	0.00355872	0.0070922	0.00531672	rs1991431-rs13069734	http://www.ebi.ac.uk/efo/EFO_0004624	Other measurement	http://www.ebi.ac.uk/efo/EFO_0001444	http://www.ebi.ac.uk/efo/EFO_0007814	Other measurement	http://www.ebi.ac.uk/efo/EFO_0001444
schizophrenia, autism spectrum disorder	smoking behavior, BMI-adjusted waist-hip ratio	283	41	0	1	1	0.00709707	0.00707264	0.292597	1	0.00309598	0.00617284	0.00461726	rs353547-rs3617-rs13083798	http://www.ebi.ac.uk/efo/EFO_0000692, http://www.ebi.ac.uk/efo/EFO_0003756	Neurological disorder	http://www.ebi.ac.uk/efo/EFO_0000618	http://www.ebi.ac.uk/efo/EFO_0004318, http://www.ebi.ac.uk/efo/EFO_0007788	Biological process,Body measurement	http://purl.obolibrary.org/obo/GO_0008150,http://www.ebi.ac.uk/efo/EFO_0004324
schizophrenia, autism spectrum disorder	systemic scleroderma	283	41	0	1	1	0.00709707	0.00707264	0.292597	1	0.00309598	0.00617284	0.00461726	rs9274657-rs9275390	http://www.ebi.ac.uk/efo/EFO_0000692, http://www.ebi.ac.uk/efo/EFO_0003756	Neurological disorder	http://www.ebi.ac.uk/efo/EFO_0000618	http://www.ebi.ac.uk/efo/EFO_0000717	Cardiovascular disease	http://www.ebi.ac.uk/efo/EFO_0000319
mosaic loss of chromosome Y measurement	visceral adipose tissue measurement	55	211	0	1	1	0.00709829	0.00707373	0.292639	1	0.00377358	0.0075188	0.00564178	rs527504-rs3737992	http://www.ebi.ac.uk/efo/EFO_0007783	Other measurement	http://www.ebi.ac.uk/efo/EFO_0001444	http://www.ebi.ac.uk/efo/EFO_0004765	Other measurement	http://www.ebi.ac.uk/efo/EFO_0001444
QRS duration	household income	47	247	0	1	1	0.00710074	0.00707622	0.292735	1	0.00341297	0.00680272	0.00509636	rs4549631-rs9388490	http://www.ebi.ac.uk/efo/EFO_0005055	Cardiovascular measurement	http://www.ebi.ac.uk/efo/EFO_0004298	http://www.ebi.ac.uk/efo/EFO_0009695	Other trait	http://www.ebi.ac.uk/efo/EFO_0000001
atrophic macular degeneration, age-related macular degeneration, wet macular degeneration	household income	47	247	0	1	1	0.00710074	0.00707622	0.292735	1	0.00341297	0.00680272	0.00509636	rs1142-rs4727618	http://www.ebi.ac.uk/efo/EFO_1001492, http://www.ebi.ac.uk/efo/EFO_0001365, http://www.ebi.ac.uk/efo/EFO_0004683	Neurological disorder	http://www.ebi.ac.uk/efo/EFO_0000618	http://www.ebi.ac.uk/efo/EFO_0009695	Other trait	http://www.ebi.ac.uk/efo/EFO_0000001
body fat percentage	mean corpuscular hemoglobin concentration	90	129	0	1	1	0.00710135	0.00707667	0.29275	1	0.00458716	0.00913242	0.00687403	rs9893756-rs9901595	http://www.ebi.ac.uk/efo/EFO_0007800	Body measurement	http://www.ebi.ac.uk/efo/EFO_0004324	http://www.ebi.ac.uk/efo/EFO_0004528	Hematological measurement	http://www.ebi.ac.uk/efo/EFO_0004503
creatine kinase measurement	inflammatory bowel disease	54	215	0	1	1	0.00710135	0.00707677	0.292751	1	0.00373134	0.00743494	0.00557788	rs5763790-rs1003342	http://www.ebi.ac.uk/efo/EFO_0004534	Cardiovascular measurement	http://www.ebi.ac.uk/efo/EFO_0004298	http://www.ebi.ac.uk/efo/EFO_0003767	Digestive system disorder	http://www.ebi.ac.uk/efo/EFO_0000405
feeling nervous measurement	multiple sclerosis	45	258	0	1	1	0.00710135	0.00707685	0.292751	1	0.00331126	0.00660066	0.00494261	rs2856674-rs2040406	http://www.ebi.ac.uk/efo/EFO_0009597	Other measurement	http://www.ebi.ac.uk/efo/EFO_0001444	http://www.ebi.ac.uk/efo/EFO_0003885	Immune system disorder	http://www.ebi.ac.uk/efo/EFO_0000540
colorectal cancer	smoking cessation	132	88	0	1	1	0.00710502	0.00708031	0.292891	1	0.00456621	0.00909091	0.0068423	rs3787089-rs3761123	http://www.ebi.ac.uk/efo/EFO_0005842	Cancer	http://www.ebi.ac.uk/efo/EFO_0000616	http://www.ebi.ac.uk/efo/EFO_0004319	Biological process	http://purl.obolibrary.org/obo/GO_0008150
age at onset, Myopia, refractive error measurement	basal cell carcinoma	140	83	0	1	1	0.00710747	0.00708275	0.292988	1	0.0045045	0.00896861	0.00674877	rs2294214-rs1207782	http://www.ebi.ac.uk/efo/EFO_0004847, http://purl.obolibrary.org/obo/HP_0000545, http://www.ebi.ac.uk/efo/EFO_0007814	Other measurement,Other trait	http://www.ebi.ac.uk/efo/EFO_0000001,http://www.ebi.ac.uk/efo/EFO_0001444	http://www.ebi.ac.uk/efo/EFO_0004193	Cancer	http://www.ebi.ac.uk/efo/EFO_0000616
Eczema, allergic rhinitis, asthma	grip strength measurement	78	149	0	1	1	0.00710869	0.00708397	0.293013	1	0.00442478	0.00881057	0.00662795	rs7953139-rs7955910	http://purl.obolibrary.org/obo/HP_0000964, http://www.ebi.ac.uk/efo/EFO_0005854, http://www.ebi.ac.uk/efo/EFO_0000270	Immune system disorder,Other trait,Other disease	http://www.ebi.ac.uk/efo/EFO_0000001,http://www.ebi.ac.uk/efo/EFO_0000408,http://www.ebi.ac.uk/efo/EFO_0000540	http://www.ebi.ac.uk/efo/EFO_0006941	Other measurement	http://www.ebi.ac.uk/efo/EFO_0001444
leukocyte count	lysophosphatidylcholine measurement	830	14	0	1	1	0.00710747	0.00708409	0.293013	1	0.00118624	0.00236967	0.00173863	rs174549-rs28456	http://www.ebi.ac.uk/efo/EFO_0004308	Hematological measurement	http://www.ebi.ac.uk/efo/EFO_0004503	http://www.ebi.ac.uk/efo/EFO_0010224	Lipid or lipoprotein measurement	http://www.ebi.ac.uk/efo/EFO_0004529
leukocyte count	lipoprotein-associated phospholipase A(2) measurement	830	14	0	1	1	0.00710747	0.00708409	0.293013	1	0.00118624	0.00236967	0.00173863	rs2777895-rs11650106	http://www.ebi.ac.uk/efo/EFO_0004308	Hematological measurement	http://www.ebi.ac.uk/efo/EFO_0004503	http://www.ebi.ac.uk/efo/EFO_0004746	Lipid or lipoprotein measurement	http://www.ebi.ac.uk/efo/EFO_0004732
esophageal adenocarcinoma, Barrett's esophagus	leukocyte count	14	830	0	1	1	0.00710747	0.00708409	0.293013	1	0.00118624	0.00236967	0.00173863	rs9257809-rs3130725	http://www.ebi.ac.uk/efo/EFO_0000478, http://www.ebi.ac.uk/efo/EFO_0000280	Cancer,Digestive system disorder	http://www.ebi.ac.uk/efo/EFO_0000616,http://www.ebi.ac.uk/efo/EFO_0000405	http://www.ebi.ac.uk/efo/EFO_0004308	Hematological measurement	http://www.ebi.ac.uk/efo/EFO_0004503
daytime rest measurement	leukocyte count	14	830	0	1	1	0.00710747	0.00708409	0.293013	1	0.00118624	0.00236967	0.00173863	rs117124984-rs62064641	http://www.ebi.ac.uk/efo/EFO_0007828	Other measurement	http://www.ebi.ac.uk/efo/EFO_0001444	http://www.ebi.ac.uk/efo/EFO_0004308	Hematological measurement	http://www.ebi.ac.uk/efo/EFO_0004503
Oral cleft	leukocyte count	14	830	0	1	1	0.00710747	0.00708409	0.293013	1	0.00118624	0.00236967	0.00173863	rs6072081-rs4812448	http://purl.obolibrary.org/obo/HP_0000202	Other trait	http://www.ebi.ac.uk/efo/EFO_0000001	http://www.ebi.ac.uk/efo/EFO_0004308	Hematological measurement	http://www.ebi.ac.uk/efo/EFO_0004503
B-cell acute lymphoblastic leukemia	leukocyte count	14	830	0	1	1	0.00710747	0.00708409	0.293013	1	0.00118624	0.00236967	0.00173863	rs7036656-rs3731217	http://www.ebi.ac.uk/efo/EFO_0000094	Cancer	http://www.ebi.ac.uk/efo/EFO_0000616	http://www.ebi.ac.uk/efo/EFO_0004308	Hematological measurement	http://www.ebi.ac.uk/efo/EFO_0004503
Sjogren syndrome	leukocyte count	14	830	0	1	1	0.00710747	0.00708409	0.293013	1	0.00118624	0.00236967	0.00173863	rs9271573-rs5020946	http://www.ebi.ac.uk/efo/EFO_0000699	Immune system disorder	http://www.ebi.ac.uk/efo/EFO_0000540	http://www.ebi.ac.uk/efo/EFO_0004308	Hematological measurement	http://www.ebi.ac.uk/efo/EFO_0004503
esterified cholesterol measurement	leukocyte count	14	830	0	1	1	0.00710747	0.00708409	0.293013	1	0.00118624	0.00236967	0.00173863	rs174549-rs28456	http://www.ebi.ac.uk/efo/EFO_0008589	Lipid or lipoprotein measurement	http://www.ebi.ac.uk/efo/EFO_0004732	http://www.ebi.ac.uk/efo/EFO_0004308	Hematological measurement	http://www.ebi.ac.uk/efo/EFO_0004503
atopic asthma	neurotic disorder	197	59	0	1	1	0.0071093	0.00708464	0.293033	1	0.00392157	0.0078125	0.00586581	rs132911-rs11090045	http://www.ebi.ac.uk/efo/EFO_0010638	Other disease	http://www.ebi.ac.uk/efo/EFO_0000408	http://www.ebi.ac.uk/efo/EFO_0004257	Neurological disorder	http://www.ebi.ac.uk/efo/EFO_0000618
BMI-adjusted waist circumference, physical activity measurement	Eczema, allergic rhinitis	76	153	0	1	1	0.00711236	0.00708762	0.293145	1	0.00438596	0.00873362	0.00656915	rs1344674-rs7632381	http://www.ebi.ac.uk/efo/EFO_0007789, http://www.ebi.ac.uk/efo/EFO_0008002	Body measurement,Other measurement	http://www.ebi.ac.uk/efo/EFO_0004324,http://www.ebi.ac.uk/efo/EFO_0001444	http://purl.obolibrary.org/obo/HP_0000964, http://www.ebi.ac.uk/efo/EFO_0005854	Immune system disorder,Other trait	http://www.ebi.ac.uk/efo/EFO_0000001,http://www.ebi.ac.uk/efo/EFO_0000540
neutrophil count	nevus count, cutaneous melanoma	171	68	0	1	1	0.00711236	0.00708764	0.293145	1	0.00420168	0.0083682	0.00628996	rs11104881-rs7487314	http://www.ebi.ac.uk/efo/EFO_0004833	Hematological measurement	http://www.ebi.ac.uk/efo/EFO_0004503	http://www.ebi.ac.uk/efo/EFO_0004632, http://www.ebi.ac.uk/efo/EFO_0000389	Cancer,Other measurement	http://www.ebi.ac.uk/efo/EFO_0000616,http://www.ebi.ac.uk/efo/EFO_0001444
open-angle glaucoma	platelet component distribution width	57	204	0	1	1	0.00711236	0.00708769	0.293145	1	0.00384615	0.00766284	0.00575168	rs67530707-rs7771547	http://www.ebi.ac.uk/efo/EFO_0004190	Other disease	http://www.ebi.ac.uk/efo/EFO_0000408	http://www.ebi.ac.uk/efo/EFO_0007984	Hematological measurement	http://www.ebi.ac.uk/efo/EFO_0004503
platelet component distribution width	tonsillectomy risk measurement	204	57	0	1	1	0.00711236	0.00708769	0.293145	1	0.00384615	0.00766284	0.00575168	rs200748895-rs374039502	http://www.ebi.ac.uk/efo/EFO_0007984	Hematological measurement	http://www.ebi.ac.uk/efo/EFO_0004503	http://www.ebi.ac.uk/efo/EFO_0007924	Other measurement	http://www.ebi.ac.uk/efo/EFO_0001444
age at menopause	neuritic plaque measurement	120	97	0	1	1	0.0071197	0.00709488	0.293439	1	0.00462963	0.00921659	0.00693853	rs930036-rs218312	http://www.ebi.ac.uk/efo/EFO_0004704	Other measurement	http://www.ebi.ac.uk/efo/EFO_0001444	http://www.ebi.ac.uk/efo/EFO_0006798	Other measurement	http://www.ebi.ac.uk/efo/EFO_0001444
cutaneous melanoma	myeloid white cell count	71	164	1	0	1	0.00712215	0.00709735	0.293535	1	0.0042735	0.00851064	0.00639882	rs7705526	http://www.ebi.ac.uk/efo/EFO_0000389	Cancer	http://www.ebi.ac.uk/efo/EFO_0000616	http://www.ebi.ac.uk/efo/EFO_0007988	Hematological measurement	http://www.ebi.ac.uk/efo/EFO_0004503
celiac disease	myeloid white cell count	71	164	1	0	1	0.00712215	0.00709735	0.293535	1	0.0042735	0.00851064	0.00639882	rs3184504	http://www.ebi.ac.uk/efo/EFO_0001060	Immune system disorder	http://www.ebi.ac.uk/efo/EFO_0000540	http://www.ebi.ac.uk/efo/EFO_0007988	Hematological measurement	http://www.ebi.ac.uk/efo/EFO_0004503
chronic kidney disease, urinary metabolite measurement	chronic obstructive pulmonary disease	104	112	0	1	1	0.00712459	0.00709974	0.293626	1	0.00465116	0.00925926	0.00697121	rs17707300-rs151232	http://www.ebi.ac.uk/efo/EFO_0003884, http://www.ebi.ac.uk/efo/EFO_0005116	Other measurement,Other disease	http://www.ebi.ac.uk/efo/EFO_0000408,http://www.ebi.ac.uk/efo/EFO_0001444	http://www.ebi.ac.uk/efo/EFO_0000341	Other disease	http://www.ebi.ac.uk/efo/EFO_0000408
age-related hearing impairment	chronic obstructive pulmonary disease	104	112	0	1	1	0.00712459	0.00709974	0.293626	1	0.00465116	0.00925926	0.00697121	rs2036534-rs28534575	http://www.ebi.ac.uk/efo/EFO_0005782	Neurological disorder	http://www.ebi.ac.uk/efo/EFO_0000618	http://www.ebi.ac.uk/efo/EFO_0000341	Other disease	http://www.ebi.ac.uk/efo/EFO_0000408
psoriasis	reaction time measurement	182	64	0	1	1	0.00712459	0.00709981	0.293626	1	0.00408163	0.00813008	0.00610823	rs11066320-rs4766578-rs11065979	http://www.ebi.ac.uk/efo/EFO_0000676	Immune system disorder	http://www.ebi.ac.uk/efo/EFO_0000540	http://www.ebi.ac.uk/efo/EFO_0008393	Other measurement	http://www.ebi.ac.uk/efo/EFO_0001444
pancreatic carcinoma	total cholesterol measurement	28	416	0	1	1	0.00712459	0.00710023	0.29363	1	0.00225734	0.0045045	0.0033517	rs505922-rs532436	http://www.ebi.ac.uk/efo/EFO_0002618	Cancer	http://www.ebi.ac.uk/efo/EFO_0000616	http://www.ebi.ac.uk/efo/EFO_0004574	Lipid or lipoprotein measurement	http://www.ebi.ac.uk/efo/EFO_0004732
leprosy	total cholesterol measurement	28	416	0	1	1	0.00712459	0.00710023	0.29363	1	0.00225734	0.0045045	0.0033517	rs7616006-rs6807915	http://www.ebi.ac.uk/efo/EFO_0001054	Neurological disorder	http://www.ebi.ac.uk/efo/EFO_0000618	http://www.ebi.ac.uk/efo/EFO_0004574	Lipid or lipoprotein measurement	http://www.ebi.ac.uk/efo/EFO_0004732
potassium measurement	total cholesterol measurement	28	416	0	1	1	0.00712459	0.00710023	0.29363	1	0.00225734	0.0045045	0.0033517	rs871841-rs12944041	http://www.ebi.ac.uk/efo/EFO_0009283	Other measurement	http://www.ebi.ac.uk/efo/EFO_0001444	http://www.ebi.ac.uk/efo/EFO_0004574	Lipid or lipoprotein measurement	http://www.ebi.ac.uk/efo/EFO_0004732
sclerosing cholangitis	total cholesterol measurement	28	416	0	1	1	0.00712459	0.00710023	0.29363	1	0.00225734	0.0045045	0.0033517	rs3184504-rs653178	http://www.ebi.ac.uk/efo/EFO_0004268	Digestive system disorder	http://www.ebi.ac.uk/efo/EFO_0000405	http://www.ebi.ac.uk/efo/EFO_0004574	Lipid or lipoprotein measurement	http://www.ebi.ac.uk/efo/EFO_0004732
balding measurement	ceramide measurement	728	16	0	1	1	0.00712459	0.00710088	0.293647	1	0.0013459	0.00268817	0.0019789	rs11320420-rs174592	http://www.ebi.ac.uk/efo/EFO_0007825	Other measurement	http://www.ebi.ac.uk/efo/EFO_0001444	http://www.ebi.ac.uk/efo/EFO_0010222	Lipid or lipoprotein measurement	http://www.ebi.ac.uk/efo/EFO_0004529
balding measurement	longevity	728	16	0	1	1	0.00712459	0.00710088	0.293647	1	0.0013459	0.00268817	0.0019789	rs2149954-rs6556349	http://www.ebi.ac.uk/efo/EFO_0007825	Other measurement	http://www.ebi.ac.uk/efo/EFO_0001444	http://www.ebi.ac.uk/efo/EFO_0004300	Other measurement	http://www.ebi.ac.uk/efo/EFO_0001444
balding measurement	fasting blood glucose measurement, HOMA-B, fasting blood insulin measurement	728	16	0	1	1	0.00712459	0.00710088	0.293647	1	0.0013459	0.00268817	0.0019789	rs174592-rs174535	http://www.ebi.ac.uk/efo/EFO_0007825	Other measurement	http://www.ebi.ac.uk/efo/EFO_0001444	http://www.ebi.ac.uk/efo/EFO_0004465, http://www.ebi.ac.uk/efo/EFO_0004469, http://www.ebi.ac.uk/efo/EFO_0004466	Other measurement	http://www.ebi.ac.uk/efo/EFO_0001444
coronary heart disease	depressive symptom measurement	45	259	0	1	1	0.00712888	0.00710418	0.29378	1	0.00330033	0.00657895	0.00492626	rs1004467-rs12413409	http://www.ebi.ac.uk/efo/EFO_0001645	Cardiovascular disease	http://www.ebi.ac.uk/efo/EFO_0000319	http://www.ebi.ac.uk/efo/EFO_0007006	Other measurement	http://www.ebi.ac.uk/efo/EFO_0001444
mosaic loss of chromosome Y measurement	prostate carcinoma	55	212	0	1	1	0.00713193	0.00710714	0.293899	1	0.0037594	0.00749064	0.00562052	rs4721217-rs527510716	http://www.ebi.ac.uk/efo/EFO_0007783	Other measurement	http://www.ebi.ac.uk/efo/EFO_0001444	http://www.ebi.ac.uk/efo/EFO_0001663	Cancer	http://www.ebi.ac.uk/efo/EFO_0000616
mean platelet volume	osteoarthritis	299	39	0	1	1	0.00713255	0.0071079	0.293927	1	0.00296736	0.00591716	0.0044232	rs12820906-rs10654220	http://www.ebi.ac.uk/efo/EFO_0004584	Hematological measurement	http://www.ebi.ac.uk/efo/EFO_0004503	http://www.ebi.ac.uk/efo/EFO_0002506	Other disease	http://www.ebi.ac.uk/efo/EFO_0000408
asthma	susceptibility to shingles measurement	432	27	0	1	1	0.00713438	0.00710998	0.294004	1	0.00218341	0.0043573	0.00324029	rs114357009-rs55740552	http://www.ebi.ac.uk/efo/EFO_0000270	Other disease	http://www.ebi.ac.uk/efo/EFO_0000408	http://www.ebi.ac.uk/efo/EFO_0008401	Other measurement	http://www.ebi.ac.uk/efo/EFO_0001444
Ischemic stroke	brain volume measurement	24	486	0	1	1	0.00713438	0.00711009	0.294004	1	0.00196464	0.00392157	0.00291058	rs11957829-rs12515659	http://purl.obolibrary.org/obo/HP_0002140	Other trait	http://www.ebi.ac.uk/efo/EFO_0000001	http://www.ebi.ac.uk/efo/EFO_0006930	Other measurement	http://www.ebi.ac.uk/efo/EFO_0001444
brain volume measurement	heart rate	486	24	0	1	1	0.00713438	0.00711009	0.294004	1	0.00196464	0.00392157	0.00291058	rs2067615-rs10778498	http://www.ebi.ac.uk/efo/EFO_0006930	Other measurement	http://www.ebi.ac.uk/efo/EFO_0001444	http://www.ebi.ac.uk/efo/EFO_0004326	Cardiovascular measurement	http://www.ebi.ac.uk/efo/EFO_0004298
brain volume measurement	total cholesterol measurement, triglyceride measurement, low density lipoprotein cholesterol measurement, high density lipoprotein cholesterol measurement	486	24	1	0	1	0.00713438	0.00711009	0.294004	1	0.00196464	0.00392157	0.00291058	rs17199964	http://www.ebi.ac.uk/efo/EFO_0006930	Other measurement	http://www.ebi.ac.uk/efo/EFO_0001444	http://www.ebi.ac.uk/efo/EFO_0004574, http://www.ebi.ac.uk/efo/EFO_0004530, http://www.ebi.ac.uk/efo/EFO_0004611, http://www.ebi.ac.uk/efo/EFO_0004612	Lipid or lipoprotein measurement	http://www.ebi.ac.uk/efo/EFO_0004732,http://www.ebi.ac.uk/efo/EFO_0004529
Beta blocking agent use measurement	eosinophil percentage of leukocytes	59	198	0	1	1	0.00714539	0.00712048	0.294423	1	0.00390625	0.0077821	0.00584284	rs7310615-rs653178-rs11066301	http://www.ebi.ac.uk/efo/EFO_0009929	Other measurement	http://www.ebi.ac.uk/efo/EFO_0001444	http://www.ebi.ac.uk/efo/EFO_0007991	Hematological measurement	http://www.ebi.ac.uk/efo/EFO_0004503
eosinophil percentage of leukocytes	neurotic disorder	198	59	0	1	1	0.00714539	0.00712048	0.294423	1	0.00390625	0.0077821	0.00584284	rs11090045-rs6002333	http://www.ebi.ac.uk/efo/EFO_0007991	Hematological measurement	http://www.ebi.ac.uk/efo/EFO_0004503	http://www.ebi.ac.uk/efo/EFO_0004257	Neurological disorder	http://www.ebi.ac.uk/efo/EFO_0000618
eosinophil percentage of leukocytes	serum non-albumin protein measurement	198	59	1	0	1	0.00714539	0.00712048	0.294423	1	0.00390625	0.0077821	0.00584284	rs11204682	http://www.ebi.ac.uk/efo/EFO_0007991	Hematological measurement	http://www.ebi.ac.uk/efo/EFO_0004503	http://www.ebi.ac.uk/efo/EFO_0004568	Other measurement	http://www.ebi.ac.uk/efo/EFO_0001444
cardiovascular disease	systemic scleroderma	285	41	0	1	1	0.00714723	0.00712245	0.294494	1	0.00307692	0.00613497	0.00458878	rs1378942-rs11072508	http://www.ebi.ac.uk/efo/EFO_0000319	Other disease	http://www.ebi.ac.uk/efo/EFO_0000408	http://www.ebi.ac.uk/efo/EFO_0000717	Cardiovascular disease	http://www.ebi.ac.uk/efo/EFO_0000319
cardiovascular disease	diverticular disease	285	41	0	1	1	0.00714723	0.00712245	0.294494	1	0.00307692	0.00613497	0.00458878	rs1888693-rs10740995	http://www.ebi.ac.uk/efo/EFO_0000319	Other disease	http://www.ebi.ac.uk/efo/EFO_0000408	http://www.ebi.ac.uk/efo/EFO_0009959	Digestive system disorder	http://www.ebi.ac.uk/efo/EFO_0000405
cardiovascular disease	health study participation	285	41	0	1	1	0.00714723	0.00712245	0.294494	1	0.00307692	0.00613497	0.00458878	rs2472610-rs1788784	http://www.ebi.ac.uk/efo/EFO_0000319	Other disease	http://www.ebi.ac.uk/efo/EFO_0000408	http://www.ebi.ac.uk/efo/EFO_0010130	Other trait	http://www.ebi.ac.uk/efo/EFO_0000001
hematocrit	mood instability measurement	158	74	0	1	1	0.00715151	0.0071265	0.294658	1	0.004329	0.00862069	0.00648308	rs17563683-rs55657917	http://www.ebi.ac.uk/efo/EFO_0004348	Hematological measurement	http://www.ebi.ac.uk/efo/EFO_0004503	http://www.ebi.ac.uk/efo/EFO_0008475	Other measurement	http://www.ebi.ac.uk/efo/EFO_0001444
macula measurement	nasopharyngeal neoplasm	136	86	0	1	1	0.00715395	0.00712891	0.294749	1	0.00452489	0.00900901	0.00677995	rs1412829-rs4645630	http://www.ebi.ac.uk/efo/EFO_0008375	Other measurement	http://www.ebi.ac.uk/efo/EFO_0001444	http://www.ebi.ac.uk/efo/EFO_0004252	Cancer	http://www.ebi.ac.uk/efo/EFO_0000616
influenza A (H1N1)	systemic lupus erythematosus	68	172	0	1	1	0.00715395	0.00712894	0.294749	1	0.0041841	0.00833333	0.00626359	rs2051549-rs9276423	http://www.ebi.ac.uk/efo/EFO_1001488	Other disease	http://www.ebi.ac.uk/efo/EFO_0000408	http://www.ebi.ac.uk/efo/EFO_0002690	Immune system disorder	http://www.ebi.ac.uk/efo/EFO_0000540
nevus count, cutaneous melanoma	systemic lupus erythematosus	68	172	0	1	1	0.00715395	0.00712894	0.294749	1	0.0041841	0.00833333	0.00626359	rs1170426-rs8046299	http://www.ebi.ac.uk/efo/EFO_0004632, http://www.ebi.ac.uk/efo/EFO_0000389	Cancer,Other measurement	http://www.ebi.ac.uk/efo/EFO_0000616,http://www.ebi.ac.uk/efo/EFO_0001444	http://www.ebi.ac.uk/efo/EFO_0002690	Immune system disorder	http://www.ebi.ac.uk/efo/EFO_0000540
Alzheimer's disease, age at onset	platelet crit	43	272	0	1	1	0.00715395	0.00712911	0.294753	1	0.00318471	0.00634921	0.00475168	rs4420638-rs56131196	http://www.ebi.ac.uk/efo/EFO_0000249, http://www.ebi.ac.uk/efo/EFO_0004847	Neurological disorder,Other measurement	http://www.ebi.ac.uk/efo/EFO_0000618,http://www.ebi.ac.uk/efo/EFO_0001444	http://www.ebi.ac.uk/efo/EFO_0007985	Hematological measurement	http://www.ebi.ac.uk/efo/EFO_0004503
body fat percentage	gut microbiome measurement	90	130	0	1	1	0.0071564	0.00713133	0.294831	1	0.00456621	0.00909091	0.00684261	rs4548017-rs9320823	http://www.ebi.ac.uk/efo/EFO_0007800	Body measurement	http://www.ebi.ac.uk/efo/EFO_0004324	http://www.ebi.ac.uk/efo/EFO_0007874	Other measurement	http://www.ebi.ac.uk/efo/EFO_0001444
Alzheimer's disease, family history of Alzheimer‚Äôs disease	low density lipoprotein cholesterol measurement, alcohol drinking	180	65	0	1	1	0.0071564	0.00713139	0.294831	1	0.00409836	0.00816327	0.00613375	rs1531517-rs62117160	http://www.ebi.ac.uk/efo/EFO_0000249, http://www.ebi.ac.uk/efo/EFO_0009268	Neurological disorder,Other measurement	http://www.ebi.ac.uk/efo/EFO_0000618,http://www.ebi.ac.uk/efo/EFO_0001444	http://www.ebi.ac.uk/efo/EFO_0004611, http://www.ebi.ac.uk/efo/EFO_0004329	Biological process,Lipid or lipoprotein measurement	http://www.ebi.ac.uk/efo/EFO_0004732,http://purl.obolibrary.org/obo/GO_0008150
snoring measurement	unipolar depression	60	195	0	1	1	0.0071564	0.00713141	0.294831	1	0.00393701	0.00784314	0.00588946	rs11018488-rs645592-rs6483414	http://www.ebi.ac.uk/efo/EFO_0008341	Other measurement	http://www.ebi.ac.uk/efo/EFO_0001444	http://www.ebi.ac.uk/efo/EFO_0003761	Neurological disorder	http://www.ebi.ac.uk/efo/EFO_0000618
coronary artery disease	feeling nervous measurement	260	45	0	1	1	0.0071564	0.00713152	0.294831	1	0.00328947	0.00655738	0.00491001	rs6919397-rs1591805	http://www.ebi.ac.uk/efo/EFO_0000378	Cardiovascular disease	http://www.ebi.ac.uk/efo/EFO_0000319	http://www.ebi.ac.uk/efo/EFO_0009597	Other measurement	http://www.ebi.ac.uk/efo/EFO_0001444
brain aneurysm	wellbeing measurement	39	300	0	1	1	0.0071564	0.00713159	0.294831	1	0.00295858	0.00589971	0.00441008	rs4409766-rs12413409	http://www.ebi.ac.uk/efo/EFO_0003870	Cardiovascular disease	http://www.ebi.ac.uk/efo/EFO_0000319	http://www.ebi.ac.uk/efo/EFO_0007869	Other measurement	http://www.ebi.ac.uk/efo/EFO_0001444
pulse pressure measurement, alcohol drinking	wellbeing measurement	39	300	0	1	1	0.0071564	0.00713159	0.294831	1	0.00295858	0.00589971	0.00441008	rs2921036-rs6995407-rs17702602	http://www.ebi.ac.uk/efo/EFO_0005763, http://www.ebi.ac.uk/efo/EFO_0004329	Biological process,Cardiovascular measurement	http://purl.obolibrary.org/obo/GO_0008150,http://www.ebi.ac.uk/efo/EFO_0004298	http://www.ebi.ac.uk/efo/EFO_0007869	Other measurement	http://www.ebi.ac.uk/efo/EFO_0001444
HDL cholesterol change measurement, physical activity	wellbeing measurement	39	300	0	1	1	0.0071564	0.00713159	0.294831	1	0.00295858	0.00589971	0.00441008	rs888194-rs2058804	http://www.ebi.ac.uk/efo/EFO_0007805, http://www.ebi.ac.uk/efo/EFO_0003940	Biological process,Lipid or lipoprotein measurement	http://www.ebi.ac.uk/efo/EFO_0004732,http://purl.obolibrary.org/obo/GO_0008150	http://www.ebi.ac.uk/efo/EFO_0007869	Other measurement	http://www.ebi.ac.uk/efo/EFO_0001444
Myopia	diet measurement	56	209	0	1	1	0.00715885	0.00713386	0.294918	1	0.00378788	0.00754717	0.00566378	rs2817399-rs2207136	http://purl.obolibrary.org/obo/HP_0000545	Other trait	http://www.ebi.ac.uk/efo/EFO_0000001	http://www.ebi.ac.uk/efo/EFO_0008111	Other measurement	http://www.ebi.ac.uk/efo/EFO_0001444
diet measurement	migraine disorder	209	56	0	1	1	0.00715885	0.00713386	0.294918	1	0.00378788	0.00754717	0.00566378	rs11995369-rs10504861	http://www.ebi.ac.uk/efo/EFO_0008111	Other measurement	http://www.ebi.ac.uk/efo/EFO_0001444	http://www.ebi.ac.uk/efo/EFO_0003821	Cardiovascular disease	http://www.ebi.ac.uk/efo/EFO_0000319
hypertension	sleep duration	101	116	1	0	1	0.00716619	0.00714104	0.295208	1	0.00462963	0.00921659	0.00693882	rs13107325	http://www.ebi.ac.uk/efo/EFO_0000537	Cardiovascular disease	http://www.ebi.ac.uk/efo/EFO_0000319	http://www.ebi.ac.uk/efo/EFO_0005271	Other measurement	http://www.ebi.ac.uk/efo/EFO_0001444
hypertension	unipolar depression, mood disorder	101	116	0	1	1	0.00716619	0.00714104	0.295208	1	0.00462963	0.00921659	0.00693882	rs11039409-rs2293579-rs7107356-rs11039149	http://www.ebi.ac.uk/efo/EFO_0000537	Cardiovascular disease	http://www.ebi.ac.uk/efo/EFO_0000319	http://www.ebi.ac.uk/efo/EFO_0003761, http://www.ebi.ac.uk/efo/EFO_0004247	Neurological disorder	http://www.ebi.ac.uk/efo/EFO_0000618
HIV-1 infection, viral load	serum metabolite measurement	93	126	0	1	1	0.00716741	0.00714226	0.295255	1	0.00458716	0.00913242	0.00687443	rs16845383-rs9993633	http://www.ebi.ac.uk/efo/EFO_0000180, http://www.ebi.ac.uk/efo/EFO_0010125	Other measurement,Other disease	http://www.ebi.ac.uk/efo/EFO_0000408,http://www.ebi.ac.uk/efo/EFO_0001444	http://www.ebi.ac.uk/efo/EFO_0005653	Other measurement	http://www.ebi.ac.uk/efo/EFO_0001444
Varicose veins	age at menarche	31	378	0	1	1	0.00716741	0.00714267	0.295269	1	0.00245098	0.00488998	0.003644	rs584768-rs12462111	http://purl.obolibrary.org/obo/HP_0002619	Other trait	http://www.ebi.ac.uk/efo/EFO_0000001	http://www.ebi.ac.uk/efo/EFO_0004703	Other measurement	http://www.ebi.ac.uk/efo/EFO_0001444
Drugs used in diabetes use measurement	basophil count, eosinophil count	57	206	0	1	1	0.00718209	0.00715693	0.295852	1	0.00381679	0.00760456	0.00570767	rs1112718-rs11319879	http://www.ebi.ac.uk/efo/EFO_0009924	Other measurement	http://www.ebi.ac.uk/efo/EFO_0001444	http://www.ebi.ac.uk/efo/EFO_0005090, http://www.ebi.ac.uk/efo/EFO_0004842	Inflammatory measurement,Hematological measurement	http://www.ebi.ac.uk/efo/EFO_0004872,http://www.ebi.ac.uk/efo/EFO_0004503
basophil count, eosinophil count	open-angle glaucoma	206	57	0	1	1	0.00718209	0.00715693	0.295852	1	0.00381679	0.00760456	0.00570767	rs653178-rs7137828	http://www.ebi.ac.uk/efo/EFO_0005090, http://www.ebi.ac.uk/efo/EFO_0004842	Inflammatory measurement,Hematological measurement	http://www.ebi.ac.uk/efo/EFO_0004872,http://www.ebi.ac.uk/efo/EFO_0004503	http://www.ebi.ac.uk/efo/EFO_0004190	Other disease	http://www.ebi.ac.uk/efo/EFO_0000408
allergy	sunburn	145	81	1	0	1	0.00718393	0.00715867	0.29592	1	0.00444444	0.00884956	0.00665821	rs61816761	http://www.ebi.ac.uk/efo/EFO_0003785	Immune system disorder	http://www.ebi.ac.uk/efo/EFO_0000540	http://www.ebi.ac.uk/efo/EFO_0003958	Other disease	http://www.ebi.ac.uk/efo/EFO_0000408
appendicular lean mass	susceptibility to shingles measurement	435	27	0	1	1	0.00718393	0.00715919	0.295938	1	0.0021692	0.004329	0.00321917	rs1313996-rs573098	http://www.ebi.ac.uk/efo/EFO_0004980	Other measurement	http://www.ebi.ac.uk/efo/EFO_0001444	http://www.ebi.ac.uk/efo/EFO_0008401	Other measurement	http://www.ebi.ac.uk/efo/EFO_0001444
Varicose veins	reticulocyte count	31	379	0	1	1	0.00718637	0.0071615	0.29603	1	0.00244499	0.00487805	0.00363507	rs2968478-rs2911463	http://purl.obolibrary.org/obo/HP_0002619	Other trait	http://www.ebi.ac.uk/efo/EFO_0000001	http://www.ebi.ac.uk/efo/EFO_0007986	Hematological measurement	http://www.ebi.ac.uk/efo/EFO_0004503
prostate specific antigen measurement	schizophrenia, intelligence, self reported educational attainment	50	235	0	1	1	0.00718698	0.00716184	0.296041	1	0.00352113	0.00701754	0.00526042	rs11055980-rs3213764	http://www.ebi.ac.uk/efo/EFO_0004624	Other measurement	http://www.ebi.ac.uk/efo/EFO_0001444	http://www.ebi.ac.uk/efo/EFO_0000692, http://www.ebi.ac.uk/efo/EFO_0004337, http://www.ebi.ac.uk/efo/EFO_0004784	Biological process,Neurological disorder,Other measurement	http://www.ebi.ac.uk/efo/EFO_0000618,http://www.ebi.ac.uk/efo/EFO_0001444,http://purl.obolibrary.org/obo/GO_0008150
androgenetic alopecia	lymphocyte percentage of leukocytes	80	147	0	1	1	0.0071931	0.00716779	0.296283	1	0.00442478	0.00881057	0.00662846	rs919462-rs76640332	http://www.ebi.ac.uk/efo/EFO_0004191	Other disease	http://www.ebi.ac.uk/efo/EFO_0000408	http://www.ebi.ac.uk/efo/EFO_0007993	Hematological measurement	http://www.ebi.ac.uk/efo/EFO_0004503
neurofibrillary tangles measurement	wet macular degeneration	1069	11	0	1	1	0.00719249	0.00716904	0.296321	1	0.000926784	0.00185185	0.00134903	rs10507047-rs12315763	http://www.ebi.ac.uk/efo/EFO_0006797	Other measurement	http://www.ebi.ac.uk/efo/EFO_0001444	http://www.ebi.ac.uk/efo/EFO_0004683	Neurological disorder	http://www.ebi.ac.uk/efo/EFO_0000618
neurofibrillary tangles measurement	serum ST2 measurement	1069	11	0	1	1	0.00719249	0.00716904	0.296321	1	0.000926784	0.00185185	0.00134903	rs6758443-rs2302612	http://www.ebi.ac.uk/efo/EFO_0006797	Other measurement	http://www.ebi.ac.uk/efo/EFO_0001444	http://www.ebi.ac.uk/efo/EFO_0005416	Cardiovascular measurement	http://www.ebi.ac.uk/efo/EFO_0004298
beta-amyloid 1-42 measurement	neurofibrillary tangles measurement	11	1069	0	1	1	0.00719249	0.00716904	0.296321	1	0.000926784	0.00185185	0.00134903	rs769449-rs157582-rs6857	http://www.ebi.ac.uk/efo/EFO_0004670	Other measurement	http://www.ebi.ac.uk/efo/EFO_0001444	http://www.ebi.ac.uk/efo/EFO_0006797	Other measurement	http://www.ebi.ac.uk/efo/EFO_0001444
alopecia areata	neurofibrillary tangles measurement	11	1069	0	1	1	0.00719249	0.00716904	0.296321	1	0.000926784	0.00185185	0.00134903	rs7927894-rs2155219	http://www.ebi.ac.uk/efo/EFO_0004192	Other disease	http://www.ebi.ac.uk/efo/EFO_0000408	http://www.ebi.ac.uk/efo/EFO_0006797	Other measurement	http://www.ebi.ac.uk/efo/EFO_0001444
Agents acting on the renin-angiotensin system use measurement	cerebrospinal fluid biomarker measurement	184	64	0	1	1	0.00720289	0.00717755	0.296657	1	0.00404858	0.00806452	0.00605866	rs2493137-rs2478543	http://www.ebi.ac.uk/efo/EFO_0009931	Other measurement	http://www.ebi.ac.uk/efo/EFO_0001444	http://www.ebi.ac.uk/efo/EFO_0006794	Other measurement	http://www.ebi.ac.uk/efo/EFO_0001444
bone density	waist circumference	184	64	0	1	1	0.00720289	0.00717755	0.296657	1	0.00404858	0.00806452	0.00605866	rs2489623-rs10457487	http://www.ebi.ac.uk/efo/EFO_0003923	Other measurement	http://www.ebi.ac.uk/efo/EFO_0001444	http://www.ebi.ac.uk/efo/EFO_0004342	Body measurement	http://www.ebi.ac.uk/efo/EFO_0004324
Agents acting on the renin-angiotensin system use measurement	reaction time measurement	184	64	0	1	1	0.00720289	0.00717755	0.296657	1	0.00404858	0.00806452	0.00605866	rs7310615-rs11066320-rs4766578-rs11066309	http://www.ebi.ac.uk/efo/EFO_0009931	Other measurement	http://www.ebi.ac.uk/efo/EFO_0001444	http://www.ebi.ac.uk/efo/EFO_0008393	Other measurement	http://www.ebi.ac.uk/efo/EFO_0001444
cerebrospinal fluid biomarker measurement	eosinophil percentage of granulocytes	64	184	0	1	1	0.00720289	0.00717755	0.296657	1	0.00404858	0.00806452	0.00605866	rs13015714-rs34020101	http://www.ebi.ac.uk/efo/EFO_0006794	Other measurement	http://www.ebi.ac.uk/efo/EFO_0001444	http://www.ebi.ac.uk/efo/EFO_0007996	Hematological measurement	http://www.ebi.ac.uk/efo/EFO_0004503
corneal endothelial cell measurement	white matter microstructure measurement	46	256	0	1	1	0.00720289	0.00717767	0.296657	1	0.00332226	0.00662252	0.00495985	rs11250163-rs10903343-rs7004825	http://www.ebi.ac.uk/efo/EFO_0010079	Other measurement	http://www.ebi.ac.uk/efo/EFO_0001444	http://www.ebi.ac.uk/efo/EFO_0005674	Other measurement	http://www.ebi.ac.uk/efo/EFO_0001444
Cleft palate, cleft lip	white matter microstructure measurement	46	256	0	1	1	0.00720289	0.00717767	0.296657	1	0.00332226	0.00662252	0.00495985	rs56130739-rs6585429	http://purl.obolibrary.org/obo/HP_0000175, http://www.ebi.ac.uk/efo/EFO_0003959	Other trait	http://www.ebi.ac.uk/efo/EFO_0000001	http://www.ebi.ac.uk/efo/EFO_0005674	Other measurement	http://www.ebi.ac.uk/efo/EFO_0001444
alcohol drinking, high density lipoprotein cholesterol measurement	optic disc size measurement	95	124	0	1	1	0.00720533	0.00717991	0.296747	1	0.00458716	0.00913242	0.00687466	rs7445-rs2266963	http://www.ebi.ac.uk/efo/EFO_0004329, http://www.ebi.ac.uk/efo/EFO_0004612	Biological process,Lipid or lipoprotein measurement	http://purl.obolibrary.org/obo/GO_0008150,http://www.ebi.ac.uk/efo/EFO_0004732	http://www.ebi.ac.uk/efo/EFO_0004832	Other measurement	http://www.ebi.ac.uk/efo/EFO_0001444
BMI-adjusted hip circumference	blood urea nitrogen measurement	99	119	0	1	1	0.00720595	0.00718052	0.296762	1	0.00460829	0.00917431	0.00690671	rs9491696-rs9482773	http://www.ebi.ac.uk/efo/EFO_0008039	Body measurement	http://www.ebi.ac.uk/efo/EFO_0004324	http://www.ebi.ac.uk/efo/EFO_0004741	Other measurement	http://www.ebi.ac.uk/efo/EFO_0001444
Eczema, allergic rhinitis	hip circumference	153	77	0	1	1	0.00720595	0.00718055	0.296762	1	0.00436681	0.00869565	0.0065407	rs1344674-rs7632381	http://purl.obolibrary.org/obo/HP_0000964, http://www.ebi.ac.uk/efo/EFO_0005854	Immune system disorder,Other trait	http://www.ebi.ac.uk/efo/EFO_0000001,http://www.ebi.ac.uk/efo/EFO_0000540	http://www.ebi.ac.uk/efo/EFO_0005093	Body measurement	http://www.ebi.ac.uk/efo/EFO_0004324
hip circumference	neutrophil count, basophil count	77	153	0	1	1	0.00720595	0.00718055	0.296762	1	0.00436681	0.00869565	0.0065407	rs147694761-rs1808579	http://www.ebi.ac.uk/efo/EFO_0005093	Body measurement	http://www.ebi.ac.uk/efo/EFO_0004324	http://www.ebi.ac.uk/efo/EFO_0004833, http://www.ebi.ac.uk/efo/EFO_0005090	Inflammatory measurement,Hematological measurement	http://www.ebi.ac.uk/efo/EFO_0004872,http://www.ebi.ac.uk/efo/EFO_0004503
BMI-adjusted waist-hip ratio	seasonal allergic rhinitis, asthma	1178	10	0	1	1	0.00720533	0.00718204	0.29681	1	0.00084246	0.0016835	0.00122237	rs62026376-rs2286975	http://www.ebi.ac.uk/efo/EFO_0007788	Body measurement	http://www.ebi.ac.uk/efo/EFO_0004324	http://www.ebi.ac.uk/efo/EFO_0003956, http://www.ebi.ac.uk/efo/EFO_0000270	Immune system disorder,Other disease	http://www.ebi.ac.uk/efo/EFO_0000408,http://www.ebi.ac.uk/efo/EFO_0000540
BMI-adjusted waist-hip ratio	protein C measurement	1178	10	0	1	1	0.00720533	0.00718204	0.29681	1	0.00084246	0.0016835	0.00122237	rs42238-rs55747707	http://www.ebi.ac.uk/efo/EFO_0007788	Body measurement	http://www.ebi.ac.uk/efo/EFO_0004324	http://www.ebi.ac.uk/efo/EFO_0004633	Hematological measurement	http://www.ebi.ac.uk/efo/EFO_0004503
BMI-adjusted waist-hip ratio	aspirin use measurement	1178	10	0	1	1	0.00720533	0.00718204	0.29681	1	0.00084246	0.0016835	0.00122237	rs28601761-rs10808546	http://www.ebi.ac.uk/efo/EFO_0007788	Body measurement	http://www.ebi.ac.uk/efo/EFO_0004324	http://www.ebi.ac.uk/efo/EFO_0007013	Other measurement	http://www.ebi.ac.uk/efo/EFO_0001444
BMI-adjusted waist-hip ratio	atopic eczema, psoriasis	1178	10	0	1	1	0.00720533	0.00718204	0.29681	1	0.00084246	0.0016835	0.00122237	rs380743-rs2287922	http://www.ebi.ac.uk/efo/EFO_0007788	Body measurement	http://www.ebi.ac.uk/efo/EFO_0004324	http://www.ebi.ac.uk/efo/EFO_0000274, http://www.ebi.ac.uk/efo/EFO_0000676	Immune system disorder	http://www.ebi.ac.uk/efo/EFO_0000540
atrial fibrillation	neurotic disorder	200	59	0	1	1	0.00721757	0.00719215	0.297225	1	0.00387597	0.00772201	0.00579744	rs10935184-rs1278493	http://www.ebi.ac.uk/efo/EFO_0000275	Cardiovascular disease	http://www.ebi.ac.uk/efo/EFO_0000319	http://www.ebi.ac.uk/efo/EFO_0004257	Neurological disorder	http://www.ebi.ac.uk/efo/EFO_0000618
Abnormality of refraction	ovarian carcinoma	454	26	0	1	1	0.00722001	0.00719506	0.297342	1	0.00208768	0.00416667	0.00309652	rs183211-rs1879586-rs76324150	http://purl.obolibrary.org/obo/HP_0000539	Other trait	http://www.ebi.ac.uk/efo/EFO_0000001	http://www.ebi.ac.uk/efo/EFO_0001075	Cancer	http://www.ebi.ac.uk/efo/EFO_0000616
smoking behaviour measurement	smoking status measurement, diastolic blood pressure	127	93	0	1	1	0.0072243	0.00719874	0.29749	1	0.00456621	0.00909091	0.00684302	rs35169606-rs13271489	http://www.ebi.ac.uk/efo/EFO_0005671	Other measurement	http://www.ebi.ac.uk/efo/EFO_0001444	http://www.ebi.ac.uk/efo/EFO_0006527, http://www.ebi.ac.uk/efo/EFO_0006336	Other measurement	http://www.ebi.ac.uk/efo/EFO_0001444
Inhalant adrenergic use measurement	visceral adipose tissue measurement	56	211	0	1	1	0.00722735	0.00720188	0.297617	1	0.0037594	0.00749064	0.00562109	rs62262093-rs7428430	http://www.ebi.ac.uk/efo/EFO_0009941	Other measurement	http://www.ebi.ac.uk/efo/EFO_0001444	http://www.ebi.ac.uk/efo/EFO_0004765	Other measurement	http://www.ebi.ac.uk/efo/EFO_0001444
atopic asthma	snoring measurement	197	60	0	1	1	0.0072298	0.00720429	0.297713	1	0.00390625	0.0077821	0.00584335	rs2589561-rs725861	http://www.ebi.ac.uk/efo/EFO_0010638	Other disease	http://www.ebi.ac.uk/efo/EFO_0000408	http://www.ebi.ac.uk/efo/EFO_0008341	Other measurement	http://www.ebi.ac.uk/efo/EFO_0001444
C-reactive protein measurement, high density lipoprotein cholesterol measurement	chronotype measurement	20	591	0	1	1	0.0072298	0.00720507	0.297724	1	0.00163934	0.00327332	0.0024212	rs1558902-rs1421085	http://www.ebi.ac.uk/efo/EFO_0004458, http://www.ebi.ac.uk/efo/EFO_0004612	Inflammatory measurement,Lipid or lipoprotein measurement	http://www.ebi.ac.uk/efo/EFO_0004732,http://www.ebi.ac.uk/efo/EFO_0004872	http://www.ebi.ac.uk/efo/EFO_0008328	Other measurement	http://www.ebi.ac.uk/efo/EFO_0001444
Hodgkins lymphoma	chronotype measurement	20	591	0	1	1	0.0072298	0.00720507	0.297724	1	0.00163934	0.00327332	0.0024212	rs2425752-rs57236847	http://www.ebi.ac.uk/efo/EFO_0000183	Cancer	http://www.ebi.ac.uk/efo/EFO_0000616	http://www.ebi.ac.uk/efo/EFO_0008328	Other measurement	http://www.ebi.ac.uk/efo/EFO_0001444
chronotype measurement	total cholesterol measurement, C-reactive protein measurement	591	20	0	1	1	0.0072298	0.00720507	0.297724	1	0.00163934	0.00327332	0.0024212	rs577272-rs486416	http://www.ebi.ac.uk/efo/EFO_0008328	Other measurement	http://www.ebi.ac.uk/efo/EFO_0001444	http://www.ebi.ac.uk/efo/EFO_0004574, http://www.ebi.ac.uk/efo/EFO_0004458	Inflammatory measurement,Lipid or lipoprotein measurement	http://www.ebi.ac.uk/efo/EFO_0004732,http://www.ebi.ac.uk/efo/EFO_0004872
chronotype measurement	low density lipoprotein cholesterol measurement, C-reactive protein measurement	591	20	0	1	1	0.0072298	0.00720507	0.297724	1	0.00163934	0.00327332	0.0024212	rs2285810-rs7298532	http://www.ebi.ac.uk/efo/EFO_0008328	Other measurement	http://www.ebi.ac.uk/efo/EFO_0001444	http://www.ebi.ac.uk/efo/EFO_0004611, http://www.ebi.ac.uk/efo/EFO_0004458	Inflammatory measurement,Lipid or lipoprotein measurement	http://www.ebi.ac.uk/efo/EFO_0004732,http://www.ebi.ac.uk/efo/EFO_0004872
chronotype measurement	late-onset Alzheimers disease	591	20	0	1	1	0.0072298	0.00720507	0.297724	1	0.00163934	0.00327332	0.0024212	rs4775086-rs593742	http://www.ebi.ac.uk/efo/EFO_0008328	Other measurement	http://www.ebi.ac.uk/efo/EFO_0001444	http://www.ebi.ac.uk/efo/EFO_1001870	Neurological disorder	http://www.ebi.ac.uk/efo/EFO_0000618
chronotype measurement	non-small cell lung carcinoma	591	20	1	0	1	0.0072298	0.00720507	0.297724	1	0.00163934	0.00327332	0.0024212	rs56113850	http://www.ebi.ac.uk/efo/EFO_0008328	Other measurement	http://www.ebi.ac.uk/efo/EFO_0001444	http://www.ebi.ac.uk/efo/EFO_0003060	Cancer	http://www.ebi.ac.uk/efo/EFO_0000616
Cleft palate, cleft lip	childhood onset asthma	46	257	0	1	1	0.00723102	0.00720561	0.297743	1	0.00331126	0.00660066	0.00494339	rs705704-rs705700	http://purl.obolibrary.org/obo/HP_0000175, http://www.ebi.ac.uk/efo/EFO_0003959	Other trait	http://www.ebi.ac.uk/efo/EFO_0000001	http://www.ebi.ac.uk/efo/EFO_0004591	Other disease	http://www.ebi.ac.uk/efo/EFO_0000408
inflammatory bowel disease	mosaic loss of chromosome Y measurement	215	55	0	1	1	0.00723286	0.00720735	0.297812	1	0.00371747	0.00740741	0.00555769	rs503734-rs4683900	http://www.ebi.ac.uk/efo/EFO_0003767	Digestive system disorder	http://www.ebi.ac.uk/efo/EFO_0000405	http://www.ebi.ac.uk/efo/EFO_0007783	Other measurement	http://www.ebi.ac.uk/efo/EFO_0001444
sleep duration, high density lipoprotein cholesterol measurement	urinary albumin to creatinine ratio	116	102	0	1	1	0.00723714	0.00721149	0.297966	1	0.00460829	0.00917431	0.0069069	rs3764351-rs677888	http://www.ebi.ac.uk/efo/EFO_0005271, http://www.ebi.ac.uk/efo/EFO_0004612	Other measurement,Lipid or lipoprotein measurement	http://www.ebi.ac.uk/efo/EFO_0004732,http://www.ebi.ac.uk/efo/EFO_0001444	http://www.ebi.ac.uk/efo/EFO_0007778	Other measurement	http://www.ebi.ac.uk/efo/EFO_0001444
unipolar depression, mood disorder	urinary albumin to creatinine ratio	116	102	0	1	1	0.00723714	0.00721149	0.297966	1	0.00460829	0.00917431	0.0069069	rs599550-rs784257	http://www.ebi.ac.uk/efo/EFO_0003761, http://www.ebi.ac.uk/efo/EFO_0004247	Neurological disorder	http://www.ebi.ac.uk/efo/EFO_0000618	http://www.ebi.ac.uk/efo/EFO_0007778	Other measurement	http://www.ebi.ac.uk/efo/EFO_0001444
basophil count	sleep duration, high density lipoprotein cholesterol measurement	102	116	0	1	1	0.00723714	0.00721149	0.297966	1	0.00460829	0.00917431	0.0069069	rs2980884-rs2954032	http://www.ebi.ac.uk/efo/EFO_0005090	Inflammatory measurement	http://www.ebi.ac.uk/efo/EFO_0004872	http://www.ebi.ac.uk/efo/EFO_0005271, http://www.ebi.ac.uk/efo/EFO_0004612	Other measurement,Lipid or lipoprotein measurement	http://www.ebi.ac.uk/efo/EFO_0004732,http://www.ebi.ac.uk/efo/EFO_0001444
Diuretic use measurement	sleep duration	102	116	0	1	1	0.00723714	0.00721149	0.297966	1	0.00460829	0.00917431	0.0069069	rs56094641-rs8047587	http://www.ebi.ac.uk/efo/EFO_0009928	Other measurement	http://www.ebi.ac.uk/efo/EFO_0001444	http://www.ebi.ac.uk/efo/EFO_0005271	Other measurement	http://www.ebi.ac.uk/efo/EFO_0001444
mean arterial pressure	unipolar depression, mood disorder	102	116	0	1	1	0.00723714	0.00721149	0.297966	1	0.00460829	0.00917431	0.0069069	rs112862634-rs1422192	http://www.ebi.ac.uk/efo/EFO_0006340	Other measurement	http://www.ebi.ac.uk/efo/EFO_0001444	http://www.ebi.ac.uk/efo/EFO_0003761, http://www.ebi.ac.uk/efo/EFO_0004247	Neurological disorder	http://www.ebi.ac.uk/efo/EFO_0000618
albumin:globulin ratio measurement	refractive error measurement	51	232	0	1	1	0.00723714	0.00721163	0.297968	1	0.0035461	0.00706714	0.00529849	rs174535-rs174548	http://www.ebi.ac.uk/efo/EFO_0005128	Cardiovascular measurement	http://www.ebi.ac.uk/efo/EFO_0004298	http://www.ebi.ac.uk/efo/EFO_0007814	Other measurement	http://www.ebi.ac.uk/efo/EFO_0001444
monocyte count	myocardial infarction	269	44	1	0	1	0.00723959	0.00721413	0.298068	1	0.00320513	0.00638978	0.00478304	rs653178	http://www.ebi.ac.uk/efo/EFO_0005091	Hematological measurement	http://www.ebi.ac.uk/efo/EFO_0004503	http://www.ebi.ac.uk/efo/EFO_0000612	Cardiovascular disease	http://www.ebi.ac.uk/efo/EFO_0000319
QRS complex, QRS duration	platelet count	32	370	0	1	1	0.00724203	0.00721675	0.298169	1	0.00249377	0.00497512	0.00370898	rs174577-rs174548	http://www.ebi.ac.uk/efo/EFO_0005054, http://www.ebi.ac.uk/efo/EFO_0005055	Cardiovascular measurement	http://www.ebi.ac.uk/efo/EFO_0004298	http://www.ebi.ac.uk/efo/EFO_0004309	Hematological measurement	http://www.ebi.ac.uk/efo/EFO_0004503
body weight	platelet count	32	370	0	1	1	0.00724203	0.00721675	0.298169	1	0.00249377	0.00497512	0.00370898	rs112540634-rs9462031	http://www.ebi.ac.uk/efo/EFO_0004338	Body measurement	http://www.ebi.ac.uk/efo/EFO_0004324	http://www.ebi.ac.uk/efo/EFO_0004309	Hematological measurement	http://www.ebi.ac.uk/efo/EFO_0004503
bitter alcoholic beverage consumption measurement	schizophrenia	31	382	0	1	1	0.00724326	0.00721799	0.298213	1	0.00242718	0.00484262	0.00360855	rs13107325-rs13135092	http://www.ebi.ac.uk/efo/EFO_0010092	Other measurement	http://www.ebi.ac.uk/efo/EFO_0001444	http://www.ebi.ac.uk/efo/EFO_0000692	Neurological disorder	http://www.ebi.ac.uk/efo/EFO_0000618
schizophrenia	serum IgG glycosylation measurement	382	31	0	1	1	0.00724326	0.00721799	0.298213	1	0.00242718	0.00484262	0.00360855	rs3788556-rs5757730	http://www.ebi.ac.uk/efo/EFO_0000692	Neurological disorder	http://www.ebi.ac.uk/efo/EFO_0000618	http://www.ebi.ac.uk/efo/EFO_0005193	Other measurement	http://www.ebi.ac.uk/efo/EFO_0001444
alkaline phosphatase measurement	cup-to-disc ratio measurement	94	126	0	1	1	0.00724448	0.00721878	0.298243	1	0.00456621	0.00909091	0.00684314	rs79343853-rs8176662	http://www.ebi.ac.uk/efo/EFO_0004533	Liver enzyme measurement	http://www.ebi.ac.uk/efo/EFO_0004582	http://www.ebi.ac.uk/efo/EFO_0006939	Other measurement	http://www.ebi.ac.uk/efo/EFO_0001444
atrophic macular degeneration, age-related macular degeneration, wet macular degeneration	hair color	47	252	0	1	1	0.00724448	0.00721896	0.298246	1	0.0033557	0.00668896	0.00501065	rs62075722-rs6565597	http://www.ebi.ac.uk/efo/EFO_1001492, http://www.ebi.ac.uk/efo/EFO_0001365, http://www.ebi.ac.uk/efo/EFO_0004683	Neurological disorder	http://www.ebi.ac.uk/efo/EFO_0000618	http://www.ebi.ac.uk/efo/EFO_0003924	Other trait	http://www.ebi.ac.uk/efo/EFO_0000001
autoimmune disease	body mass index	97	2122	0	2	2	0.1259	0.00722465	0.298478	1	0.00090212	0.00180261	0.00179693	rs17630235-rs7310615|rs4759228-rs11171739	http://www.ebi.ac.uk/efo/EFO_0005140	Immune system disorder	http://www.ebi.ac.uk/efo/EFO_0000540	http://www.ebi.ac.uk/efo/EFO_0004340	Body measurement	http://www.ebi.ac.uk/efo/EFO_0004324
QT interval	hypothyroidism	78	152	0	1	1	0.00725182	0.00722609	0.298534	1	0.00436681	0.00869565	0.00654097	rs174599-rs174583	http://www.ebi.ac.uk/efo/EFO_0004682	Cardiovascular measurement	http://www.ebi.ac.uk/efo/EFO_0004298	http://www.ebi.ac.uk/efo/EFO_0004705	Other disease	http://www.ebi.ac.uk/efo/EFO_0000408
coffee consumption measurement	household income	48	247	0	1	1	0.00725182	0.00722624	0.298537	1	0.00340136	0.00677966	0.00507972	rs12189679-rs4524616	http://www.ebi.ac.uk/efo/EFO_0006781	Other measurement	http://www.ebi.ac.uk/efo/EFO_0001444	http://www.ebi.ac.uk/efo/EFO_0009695	Other trait	http://www.ebi.ac.uk/efo/EFO_0000001
hip circumference	neutrophil count, eosinophil count	77	154	0	1	1	0.00725304	0.00722731	0.298578	1	0.00434783	0.00865801	0.00651221	rs147694761-rs1808579	http://www.ebi.ac.uk/efo/EFO_0005093	Body measurement	http://www.ebi.ac.uk/efo/EFO_0004324	http://www.ebi.ac.uk/efo/EFO_0004833, http://www.ebi.ac.uk/efo/EFO_0004842	Hematological measurement	http://www.ebi.ac.uk/efo/EFO_0004503
low density lipoprotein cholesterol measurement	non-small cell lung carcinoma	593	20	1	0	1	0.00725427	0.00722937	0.298642	1	0.00163399	0.00326264	0.00241327	rs56113850	http://www.ebi.ac.uk/efo/EFO_0004611	Lipid or lipoprotein measurement	http://www.ebi.ac.uk/efo/EFO_0004732	http://www.ebi.ac.uk/efo/EFO_0003060	Cancer	http://www.ebi.ac.uk/efo/EFO_0000616
low density lipoprotein cholesterol measurement	skin pigmentation	593	20	1	0	1	0.00725427	0.00722937	0.298642	1	0.00163399	0.00326264	0.00241327	rs10810657	http://www.ebi.ac.uk/efo/EFO_0004611	Lipid or lipoprotein measurement	http://www.ebi.ac.uk/efo/EFO_0004732	http://www.ebi.ac.uk/efo/EFO_0003784	Other trait	http://www.ebi.ac.uk/efo/EFO_0000001
late-onset Alzheimers disease	low density lipoprotein cholesterol measurement	20	593	0	1	1	0.00725427	0.00722937	0.298642	1	0.00163399	0.00326264	0.00241327	rs7412-rs1065853	http://www.ebi.ac.uk/efo/EFO_1001870	Neurological disorder	http://www.ebi.ac.uk/efo/EFO_0000618	http://www.ebi.ac.uk/efo/EFO_0004611	Lipid or lipoprotein measurement	http://www.ebi.ac.uk/efo/EFO_0004732
endometrial carcinoma	low density lipoprotein cholesterol measurement	20	593	0	1	1	0.00725427	0.00722937	0.298642	1	0.00163399	0.00326264	0.00241327	rs3184504-rs597808	http://www.ebi.ac.uk/efo/EFO_1001512	Cancer	http://www.ebi.ac.uk/efo/EFO_0000616	http://www.ebi.ac.uk/efo/EFO_0004611	Lipid or lipoprotein measurement	http://www.ebi.ac.uk/efo/EFO_0004732
cataract	low density lipoprotein cholesterol measurement	20	593	0	1	1	0.00725427	0.00722937	0.298642	1	0.00163399	0.00326264	0.00241327	rs4745-rs7366355	http://www.ebi.ac.uk/efo/EFO_0001059	Other disease	http://www.ebi.ac.uk/efo/EFO_0000408	http://www.ebi.ac.uk/efo/EFO_0004611	Lipid or lipoprotein measurement	http://www.ebi.ac.uk/efo/EFO_0004732
anxiety measurement	low density lipoprotein cholesterol measurement	20	593	1	0	1	0.00725427	0.00722937	0.298642	1	0.00163399	0.00326264	0.00241327	rs6090040	http://www.ebi.ac.uk/efo/EFO_0009863	Other measurement	http://www.ebi.ac.uk/efo/EFO_0001444	http://www.ebi.ac.uk/efo/EFO_0004611	Lipid or lipoprotein measurement	http://www.ebi.ac.uk/efo/EFO_0004732
eosinophil count	vascular endothelial growth factor measurement	791	15	0	1	1	0.00725732	0.00723283	0.298771	1	0.00124224	0.00248139	0.00182374	rs17175830-rs4782371	http://www.ebi.ac.uk/efo/EFO_0004842	Hematological measurement	http://www.ebi.ac.uk/efo/EFO_0004503	http://www.ebi.ac.uk/efo/EFO_0004762	Cardiovascular measurement	http://www.ebi.ac.uk/efo/EFO_0004298
eosinophil count	eye measurement	791	15	0	1	1	0.00725732	0.00723283	0.298771	1	0.00124224	0.00248139	0.00182374	rs10774625-rs10774624	http://www.ebi.ac.uk/efo/EFO_0004842	Hematological measurement	http://www.ebi.ac.uk/efo/EFO_0004503	http://www.ebi.ac.uk/efo/EFO_0004731	Other measurement	http://www.ebi.ac.uk/efo/EFO_0001444
alcohol use disorder measurement	eosinophil count	15	791	0	1	1	0.00725732	0.00723283	0.298771	1	0.00124224	0.00248139	0.00182374	rs62062288-rs62061733	http://www.ebi.ac.uk/efo/EFO_0009458	Other measurement	http://www.ebi.ac.uk/efo/EFO_0001444	http://www.ebi.ac.uk/efo/EFO_0004842	Hematological measurement	http://www.ebi.ac.uk/efo/EFO_0004503
P wave duration	eosinophil count	15	791	0	1	1	0.00725732	0.00723283	0.298771	1	0.00124224	0.00248139	0.00182374	rs174577-rs174548	http://www.ebi.ac.uk/efo/EFO_0005094	Cardiovascular measurement	http://www.ebi.ac.uk/efo/EFO_0004298	http://www.ebi.ac.uk/efo/EFO_0004842	Hematological measurement	http://www.ebi.ac.uk/efo/EFO_0004503
Oral ulcer	mean corpuscular hemoglobin concentration	92	129	0	1	1	0.00725916	0.00723336	0.29879	1	0.00454545	0.00904977	0.00681176	rs144474740-rs11670056	http://purl.obolibrary.org/obo/HP_0000155	Other trait	http://www.ebi.ac.uk/efo/EFO_0000001	http://www.ebi.ac.uk/efo/EFO_0004528	Hematological measurement	http://www.ebi.ac.uk/efo/EFO_0004503
Myopia	prostate carcinoma	56	212	0	1	1	0.00726161	0.00723589	0.298891	1	0.00374532	0.00746269	0.00559999	rs9866391-rs6763931	http://purl.obolibrary.org/obo/HP_0000545	Other trait	http://www.ebi.ac.uk/efo/EFO_0000001	http://www.ebi.ac.uk/efo/EFO_0001663	Cancer	http://www.ebi.ac.uk/efo/EFO_0000616
metabolic syndrome	peak expiratory flow	132	90	0	1	1	0.0072665	0.00724065	0.29908	1	0.00452489	0.00900901	0.00678062	rs11206374-rs755249	http://www.ebi.ac.uk/efo/EFO_0000195	Metabolic disorder	http://www.ebi.ac.uk/efo/EFO_0000589	http://www.ebi.ac.uk/efo/EFO_0009718	Other measurement	http://www.ebi.ac.uk/efo/EFO_0001444
colorectal cancer	peak expiratory flow	132	90	1	0	1	0.0072665	0.00724065	0.29908	1	0.00452489	0.00900901	0.00678062	rs35107139	http://www.ebi.ac.uk/efo/EFO_0005842	Cancer	http://www.ebi.ac.uk/efo/EFO_0000616	http://www.ebi.ac.uk/efo/EFO_0009718	Other measurement	http://www.ebi.ac.uk/efo/EFO_0001444
low density lipoprotein cholesterol measurement	neurofibrillary tangles measurement	593	1069	1	2	3	0.387741	0.00724321	0.299183	1	0.00180832	0.00361011	0.00452922	rs6119625-rs6088882-rs224424|rs34392107-rs4530903|rs6857	http://www.ebi.ac.uk/efo/EFO_0004611	Lipid or lipoprotein measurement	http://www.ebi.ac.uk/efo/EFO_0004732	http://www.ebi.ac.uk/efo/EFO_0006797	Other measurement	http://www.ebi.ac.uk/efo/EFO_0001444
atopic eczema	schizophrenia, autism spectrum disorder	42	283	0	1	1	0.00727017	0.00724452	0.29923	1	0.00308642	0.00615385	0.00460386	rs41268896-rs707939	http://www.ebi.ac.uk/efo/EFO_0000274	Immune system disorder	http://www.ebi.ac.uk/efo/EFO_0000540	http://www.ebi.ac.uk/efo/EFO_0000692, http://www.ebi.ac.uk/efo/EFO_0003756	Neurological disorder	http://www.ebi.ac.uk/efo/EFO_0000618
BMI-adjusted waist-hip ratio, sex interaction measurement, age at assessment	schizophrenia, autism spectrum disorder	42	283	0	1	1	0.00727017	0.00724452	0.29923	1	0.00308642	0.00615385	0.00460386	rs12489828-rs3617	http://www.ebi.ac.uk/efo/EFO_0007788, http://www.ebi.ac.uk/efo/EFO_0008343, http://www.ebi.ac.uk/efo/EFO_0008007	Body measurement,Other measurement	http://www.ebi.ac.uk/efo/EFO_0004324,http://www.ebi.ac.uk/efo/EFO_0001444	http://www.ebi.ac.uk/efo/EFO_0000692, http://www.ebi.ac.uk/efo/EFO_0003756	Neurological disorder	http://www.ebi.ac.uk/efo/EFO_0000618
facial morphology measurement	insomnia measurement	38	313	0	1	1	0.00727506	0.00724944	0.299429	1	0.00285714	0.00569801	0.00425761	rs2884836-rs7571486	http://www.ebi.ac.uk/efo/EFO_0007841	Other measurement	http://www.ebi.ac.uk/efo/EFO_0001444	http://www.ebi.ac.uk/efo/EFO_0007876	Other measurement	http://www.ebi.ac.uk/efo/EFO_0001444
age at onset, Myopia, refractive error measurement	alcohol consumption measurement, high density lipoprotein cholesterol measurement	140	85	0	1	1	0.00727873	0.0072528	0.299538	1	0.00446429	0.00888889	0.00668884	rs881844-rs4795364	http://www.ebi.ac.uk/efo/EFO_0004847, http://purl.obolibrary.org/obo/HP_0000545, http://www.ebi.ac.uk/efo/EFO_0007814	Other measurement,Other trait	http://www.ebi.ac.uk/efo/EFO_0000001,http://www.ebi.ac.uk/efo/EFO_0001444	http://www.ebi.ac.uk/efo/EFO_0007878, http://www.ebi.ac.uk/efo/EFO_0004612	Other measurement,Lipid or lipoprotein measurement	http://www.ebi.ac.uk/efo/EFO_0004732,http://www.ebi.ac.uk/efo/EFO_0001444
age at onset, Myopia, refractive error measurement	resting heart rate	140	85	0	1	1	0.00727873	0.0072528	0.299538	1	0.00446429	0.00888889	0.00668884	rs2745959-rs2745953	http://www.ebi.ac.uk/efo/EFO_0004847, http://purl.obolibrary.org/obo/HP_0000545, http://www.ebi.ac.uk/efo/EFO_0007814	Other measurement,Other trait	http://www.ebi.ac.uk/efo/EFO_0000001,http://www.ebi.ac.uk/efo/EFO_0001444	http://www.ebi.ac.uk/efo/EFO_0004351	Cardiovascular measurement	http://www.ebi.ac.uk/efo/EFO_0004298
creatinine measurement, glomerular filtration rate	neutrophil percentage of granulocytes	70	170	0	1	1	0.00727873	0.00725284	0.299538	1	0.0041841	0.00833333	0.00626433	rs12440045-rs476633	http://www.ebi.ac.uk/efo/EFO_0004518, http://www.ebi.ac.uk/efo/EFO_0005208	Other measurement	http://www.ebi.ac.uk/efo/EFO_0001444	http://www.ebi.ac.uk/efo/EFO_0007994	Hematological measurement	http://www.ebi.ac.uk/efo/EFO_0004503
neutrophil percentage of granulocytes	uterine fibroid	170	70	0	1	1	0.00727873	0.00725284	0.299538	1	0.0041841	0.00833333	0.00626433	rs35446936-rs9811216	http://www.ebi.ac.uk/efo/EFO_0007994	Hematological measurement	http://www.ebi.ac.uk/efo/EFO_0004503	http://www.ebi.ac.uk/efo/EFO_0000731	Cancer	http://www.ebi.ac.uk/efo/EFO_0000616
lower urinary tract symptom, benign prostatic hyperplasia	vital capacity	20	595	1	0	1	0.00727873	0.00725366	0.299538	1	0.00162866	0.00325203	0.0024054	rs2555019	http://www.ebi.ac.uk/efo/EFO_0008008, http://www.ebi.ac.uk/efo/EFO_0000284	Other trait,Other disease	http://www.ebi.ac.uk/efo/EFO_0000001,http://www.ebi.ac.uk/efo/EFO_0000408	http://www.ebi.ac.uk/efo/EFO_0004312	Other measurement	http://www.ebi.ac.uk/efo/EFO_0001444
low density lipoprotein cholesterol measurement, C-reactive protein measurement	pulse pressure measurement	20	595	0	1	1	0.00727873	0.00725366	0.299538	1	0.00162866	0.00325203	0.0024054	rs174564-rs174574	http://www.ebi.ac.uk/efo/EFO_0004611, http://www.ebi.ac.uk/efo/EFO_0004458	Inflammatory measurement,Lipid or lipoprotein measurement	http://www.ebi.ac.uk/efo/EFO_0004732,http://www.ebi.ac.uk/efo/EFO_0004872	http://www.ebi.ac.uk/efo/EFO_0005763	Cardiovascular measurement	http://www.ebi.ac.uk/efo/EFO_0004298
Hodgkins lymphoma	vital capacity	20	595	0	1	1	0.00727873	0.00725366	0.299538	1	0.00162866	0.00325203	0.0024054	rs2327650-rs6928977	http://www.ebi.ac.uk/efo/EFO_0000183	Cancer	http://www.ebi.ac.uk/efo/EFO_0000616	http://www.ebi.ac.uk/efo/EFO_0004312	Other measurement	http://www.ebi.ac.uk/efo/EFO_0001444
cataract	pulse pressure measurement	20	595	0	1	1	0.00727873	0.00725366	0.299538	1	0.00162866	0.00325203	0.0024054	rs4814857-rs3790227	http://www.ebi.ac.uk/efo/EFO_0001059	Other disease	http://www.ebi.ac.uk/efo/EFO_0000408	http://www.ebi.ac.uk/efo/EFO_0005763	Cardiovascular measurement	http://www.ebi.ac.uk/efo/EFO_0004298
cataract	vital capacity	20	595	0	1	1	0.00727873	0.00725366	0.299538	1	0.00162866	0.00325203	0.0024054	rs4985447-rs3790076	http://www.ebi.ac.uk/efo/EFO_0001059	Other disease	http://www.ebi.ac.uk/efo/EFO_0000408	http://www.ebi.ac.uk/efo/EFO_0004312	Other measurement	http://www.ebi.ac.uk/efo/EFO_0001444
endometrial carcinoma	pulse pressure measurement	20	595	0	1	1	0.00727873	0.00725366	0.299538	1	0.00162866	0.00325203	0.0024054	rs882380-rs2325885	http://www.ebi.ac.uk/efo/EFO_1001512	Cancer	http://www.ebi.ac.uk/efo/EFO_0000616	http://www.ebi.ac.uk/efo/EFO_0005763	Cardiovascular measurement	http://www.ebi.ac.uk/efo/EFO_0004298
late-onset Alzheimers disease	pulse pressure measurement	20	595	1	0	1	0.00727873	0.00725366	0.299538	1	0.00162866	0.00325203	0.0024054	rs7412	http://www.ebi.ac.uk/efo/EFO_1001870	Neurological disorder	http://www.ebi.ac.uk/efo/EFO_0000618	http://www.ebi.ac.uk/efo/EFO_0005763	Cardiovascular measurement	http://www.ebi.ac.uk/efo/EFO_0004298
non-small cell lung carcinoma	pulse pressure measurement	20	595	1	0	1	0.00727873	0.00725366	0.299538	1	0.00162866	0.00325203	0.0024054	rs2293607	http://www.ebi.ac.uk/efo/EFO_0003060	Cancer	http://www.ebi.ac.uk/efo/EFO_0000616	http://www.ebi.ac.uk/efo/EFO_0005763	Cardiovascular measurement	http://www.ebi.ac.uk/efo/EFO_0004298
C-reactive protein measurement, high density lipoprotein cholesterol measurement	vital capacity	20	595	0	1	1	0.00727873	0.00725366	0.299538	1	0.00162866	0.00325203	0.0024054	rs72982934-rs12967135	http://www.ebi.ac.uk/efo/EFO_0004458, http://www.ebi.ac.uk/efo/EFO_0004612	Inflammatory measurement,Lipid or lipoprotein measurement	http://www.ebi.ac.uk/efo/EFO_0004732,http://www.ebi.ac.uk/efo/EFO_0004872	http://www.ebi.ac.uk/efo/EFO_0004312	Other measurement	http://www.ebi.ac.uk/efo/EFO_0001444
hormone measurement, thyroid stimulating hormone measurement	pulse pressure measurement	20	595	0	1	1	0.00727873	0.00725366	0.299538	1	0.00162866	0.00325203	0.0024054	rs7248104-rs4804416	http://www.ebi.ac.uk/efo/EFO_0004730, http://www.ebi.ac.uk/efo/EFO_0004748	Other measurement	http://www.ebi.ac.uk/efo/EFO_0001444	http://www.ebi.ac.uk/efo/EFO_0005763	Cardiovascular measurement	http://www.ebi.ac.uk/efo/EFO_0004298
central nervous system cancer	vital capacity	20	595	0	1	1	0.00727873	0.00725366	0.299538	1	0.00162866	0.00325203	0.0024054	rs4809221-rs6010620	http://www.ebi.ac.uk/efo/EFO_0000326	Cancer	http://www.ebi.ac.uk/efo/EFO_0000616	http://www.ebi.ac.uk/efo/EFO_0004312	Other measurement	http://www.ebi.ac.uk/efo/EFO_0001444
testicular carcinoma	vital capacity	20	595	0	1	1	0.00727873	0.00725366	0.299538	1	0.00162866	0.00325203	0.0024054	rs12699477-rs57633152	http://www.ebi.ac.uk/efo/EFO_0005088	Cancer	http://www.ebi.ac.uk/efo/EFO_0000616	http://www.ebi.ac.uk/efo/EFO_0004312	Other measurement	http://www.ebi.ac.uk/efo/EFO_0001444
endometrial carcinoma	vital capacity	20	595	0	1	1	0.00727873	0.00725366	0.299538	1	0.00162866	0.00325203	0.0024054	rs10850382-rs10850377	http://www.ebi.ac.uk/efo/EFO_1001512	Cancer	http://www.ebi.ac.uk/efo/EFO_0000616	http://www.ebi.ac.uk/efo/EFO_0004312	Other measurement	http://www.ebi.ac.uk/efo/EFO_0001444
Alzheimer's disease, high density lipoprotein cholesterol measurement	pulse pressure measurement	20	595	0	1	1	0.00727873	0.00725366	0.299538	1	0.00162866	0.00325203	0.0024054	rs141622900-rs7412	http://www.ebi.ac.uk/efo/EFO_0000249, http://www.ebi.ac.uk/efo/EFO_0004612	Neurological disorder,Lipid or lipoprotein measurement	http://www.ebi.ac.uk/efo/EFO_0000618,http://www.ebi.ac.uk/efo/EFO_0004732	http://www.ebi.ac.uk/efo/EFO_0005763	Cardiovascular measurement	http://www.ebi.ac.uk/efo/EFO_0004298
total cholesterol measurement, C-reactive protein measurement	vital capacity	20	595	0	1	1	0.00727873	0.00725366	0.299538	1	0.00162866	0.00325203	0.0024054	rs12141189-rs17597773	http://www.ebi.ac.uk/efo/EFO_0004574, http://www.ebi.ac.uk/efo/EFO_0004458	Inflammatory measurement,Lipid or lipoprotein measurement	http://www.ebi.ac.uk/efo/EFO_0004732,http://www.ebi.ac.uk/efo/EFO_0004872	http://www.ebi.ac.uk/efo/EFO_0004312	Other measurement	http://www.ebi.ac.uk/efo/EFO_0001444
lymphocyte percentage of leukocytes	sunburn	147	81	0	1	1	0.00728301	0.00725706	0.299675	1	0.00440529	0.00877193	0.00659945	rs849138-rs10254284	http://www.ebi.ac.uk/efo/EFO_0007993	Hematological measurement	http://www.ebi.ac.uk/efo/EFO_0004503	http://www.ebi.ac.uk/efo/EFO_0003958	Other disease	http://www.ebi.ac.uk/efo/EFO_0000408
apolipoprotein A 1 measurement	stroke	458	26	1	0	1	0.00728363	0.00725823	0.299713	1	0.00207039	0.00413223	0.00307083	rs3184504	http://www.ebi.ac.uk/efo/EFO_0004614	Lipid or lipoprotein measurement	http://www.ebi.ac.uk/efo/EFO_0004732	http://www.ebi.ac.uk/efo/EFO_0000712	Cardiovascular disease	http://www.ebi.ac.uk/efo/EFO_0000319
apolipoprotein A 1 measurement	ovarian carcinoma	458	26	1	0	1	0.00728363	0.00725823	0.299713	1	0.00207039	0.00413223	0.00307083	rs7953249	http://www.ebi.ac.uk/efo/EFO_0004614	Lipid or lipoprotein measurement	http://www.ebi.ac.uk/efo/EFO_0004732	http://www.ebi.ac.uk/efo/EFO_0001075	Cancer	http://www.ebi.ac.uk/efo/EFO_0000616
QRS amplitude, QRS complex	apolipoprotein A 1 measurement	26	458	0	1	1	0.00728363	0.00725823	0.299713	1	0.00207039	0.00413223	0.00307083	rs66757203-rs35715914-rs13195040	http://www.ebi.ac.uk/efo/EFO_0007742, http://www.ebi.ac.uk/efo/EFO_0005054	Cardiovascular measurement	http://www.ebi.ac.uk/efo/EFO_0004298	http://www.ebi.ac.uk/efo/EFO_0004614	Lipid or lipoprotein measurement	http://www.ebi.ac.uk/efo/EFO_0004732
diet measurement	open-angle glaucoma	209	57	0	1	1	0.00728668	0.00726079	0.299812	1	0.00377358	0.0075188	0.00564291	rs1248825-rs9883252	http://www.ebi.ac.uk/efo/EFO_0008111	Other measurement	http://www.ebi.ac.uk/efo/EFO_0001444	http://www.ebi.ac.uk/efo/EFO_0004190	Other disease	http://www.ebi.ac.uk/efo/EFO_0000408
diet measurement	tonsillectomy risk measurement	209	57	0	1	1	0.00728668	0.00726079	0.299812	1	0.00377358	0.0075188	0.00564291	rs56163509-rs240707	http://www.ebi.ac.uk/efo/EFO_0008111	Other measurement	http://www.ebi.ac.uk/efo/EFO_0001444	http://www.ebi.ac.uk/efo/EFO_0007924	Other measurement	http://www.ebi.ac.uk/efo/EFO_0001444
androgenetic alopecia	grip strength measurement	80	149	0	1	1	0.00729097	0.00726496	0.29998	1	0.00438596	0.00873362	0.00657022	rs80103986-rs919462	http://www.ebi.ac.uk/efo/EFO_0004191	Other disease	http://www.ebi.ac.uk/efo/EFO_0000408	http://www.ebi.ac.uk/efo/EFO_0006941	Other measurement	http://www.ebi.ac.uk/efo/EFO_0001444
FEV/FEC ratio	carpal tunnel syndrome	745	16	1	0	1	0.00729097	0.00726613	0.300025	1	0.00131579	0.00262812	0.00193459	rs3791679	http://www.ebi.ac.uk/efo/EFO_0004713	Other measurement	http://www.ebi.ac.uk/efo/EFO_0001444	http://www.ebi.ac.uk/efo/EFO_0004143	Neurological disorder	http://www.ebi.ac.uk/efo/EFO_0000618
Eczema, allergic rhinitis	keratinocyte carcinoma	153	78	0	1	1	0.00729953	0.00727346	0.300322	1	0.00434783	0.00865801	0.00651248	rs60946162-rs1915930	http://purl.obolibrary.org/obo/HP_0000964, http://www.ebi.ac.uk/efo/EFO_0005854	Immune system disorder,Other trait	http://www.ebi.ac.uk/efo/EFO_0000001,http://www.ebi.ac.uk/efo/EFO_0000540	http://www.ebi.ac.uk/efo/EFO_0010176	Cancer	http://www.ebi.ac.uk/efo/EFO_0000616
birth weight	glaucoma	234	51	1	0	1	0.00729953	0.00727358	0.300322	1	0.00352113	0.00701754	0.00526109	rs3184504	http://www.ebi.ac.uk/efo/EFO_0004344	Body measurement	http://www.ebi.ac.uk/efo/EFO_0004324	http://www.ebi.ac.uk/efo/EFO_0000516	Other disease	http://www.ebi.ac.uk/efo/EFO_0000408
allergy, asthma	birth weight	51	234	0	1	1	0.00729953	0.00727358	0.300322	1	0.00352113	0.00701754	0.00526109	rs57414412-rs659529	http://www.ebi.ac.uk/efo/EFO_0003785, http://www.ebi.ac.uk/efo/EFO_0000270	Immune system disorder,Other disease	http://www.ebi.ac.uk/efo/EFO_0000408,http://www.ebi.ac.uk/efo/EFO_0000540	http://www.ebi.ac.uk/efo/EFO_0004344	Body measurement	http://www.ebi.ac.uk/efo/EFO_0004324
granulocyte count	hip circumference	155	77	0	1	1	0.00730014	0.00727407	0.300339	1	0.004329	0.00862069	0.00648397	rs147694761-rs1808579	http://www.ebi.ac.uk/efo/EFO_0007987	Hematological measurement	http://www.ebi.ac.uk/efo/EFO_0004503	http://www.ebi.ac.uk/efo/EFO_0005093	Body measurement	http://www.ebi.ac.uk/efo/EFO_0004324
hippocampal volume	mean corpuscular hemoglobin	13	918	0	1	1	0.00729953	0.00727501	0.300368	1	0.00107527	0.00214823	0.00157288	rs62284572-rs7630893	http://www.ebi.ac.uk/efo/EFO_0005035	Other measurement	http://www.ebi.ac.uk/efo/EFO_0001444	http://www.ebi.ac.uk/efo/EFO_0004527	Hematological measurement	http://www.ebi.ac.uk/efo/EFO_0004503
Progressive supranuclear palsy	mean corpuscular hemoglobin	13	918	0	1	1	0.00729953	0.00727501	0.300368	1	0.00107527	0.00214823	0.00157288	rs62064595-rs8070723	http://www.orpha.net/ORDO/Orphanet_683	Neurological disorder	http://www.ebi.ac.uk/efo/EFO_0000618	http://www.ebi.ac.uk/efo/EFO_0004527	Hematological measurement	http://www.ebi.ac.uk/efo/EFO_0004503
mean corpuscular hemoglobin	neuroblastoma	918	13	0	1	1	0.00729953	0.00727501	0.300368	1	0.00107527	0.00214823	0.00157288	rs78378222-rs35850753	http://www.ebi.ac.uk/efo/EFO_0004527	Hematological measurement	http://www.ebi.ac.uk/efo/EFO_0004503	http://www.ebi.ac.uk/efo/EFO_0000621	Cancer	http://www.ebi.ac.uk/efo/EFO_0000616
brain stem volume measurement	triglyceride measurement	16	746	0	1	1	0.00730075	0.00727585	0.300389	1	0.00131406	0.00262467	0.00193204	rs7138037-rs7972561	http://www.ebi.ac.uk/efo/EFO_0010605	Other measurement	http://www.ebi.ac.uk/efo/EFO_0001444	http://www.ebi.ac.uk/efo/EFO_0004530	Lipid or lipoprotein measurement	http://www.ebi.ac.uk/efo/EFO_0004529
osteoarthritis, knee	triglyceride measurement	16	746	0	1	1	0.00730075	0.00727585	0.300389	1	0.00131406	0.00262467	0.00193204	rs2917677-rs6499244	http://www.ebi.ac.uk/efo/EFO_0004616	Other disease	http://www.ebi.ac.uk/efo/EFO_0000408	http://www.ebi.ac.uk/efo/EFO_0004530	Lipid or lipoprotein measurement	http://www.ebi.ac.uk/efo/EFO_0004529
membranous glomerulonephritis	triglyceride measurement	16	746	0	1	1	0.00730075	0.00727585	0.300389	1	0.00131406	0.00262467	0.00193204	rs28383314-rs9271573	http://www.ebi.ac.uk/efo/EFO_0004254	Other disease	http://www.ebi.ac.uk/efo/EFO_0000408	http://www.ebi.ac.uk/efo/EFO_0004530	Lipid or lipoprotein measurement	http://www.ebi.ac.uk/efo/EFO_0004529
smoking behaviour measurement	smoking status measurement, systolic blood pressure	127	94	0	1	1	0.00730198	0.00727587	0.300389	1	0.00454545	0.00904977	0.00681201	rs35169606-rs13271489	http://www.ebi.ac.uk/efo/EFO_0005671	Other measurement	http://www.ebi.ac.uk/efo/EFO_0001444	http://www.ebi.ac.uk/efo/EFO_0006527, http://www.ebi.ac.uk/efo/EFO_0006335	Other measurement	http://www.ebi.ac.uk/efo/EFO_0001444
body height	vasoactive peptide measurement	2984	4	0	1	1	0.00730075	0.0072808	0.300471	1	0.000334784	0.000669344	0.000460437	rs4323860-rs2957692	http://www.ebi.ac.uk/efo/EFO_0004339	Body measurement	http://www.ebi.ac.uk/efo/EFO_0004324	http://www.ebi.ac.uk/efo/EFO_0005196	Cardiovascular measurement	http://www.ebi.ac.uk/efo/EFO_0004298
body height	remission, hepatitis C virus infection	2984	4	0	1	1	0.00730075	0.0072808	0.300471	1	0.000334784	0.000669344	0.000460437	rs2647051-rs6457620	http://www.ebi.ac.uk/efo/EFO_0004339	Body measurement	http://www.ebi.ac.uk/efo/EFO_0004324	http://www.ebi.ac.uk/efo/EFO_0009785, http://www.ebi.ac.uk/efo/EFO_0003047	Digestive system disorder,Other trait	http://www.ebi.ac.uk/efo/EFO_0000001,http://www.ebi.ac.uk/efo/EFO_0000405
body height	pulmonary function measurement, forced expiratory volume, smoking behaviour measurement	2984	4	0	1	1	0.00730075	0.0072808	0.300471	1	0.000334784	0.000669344	0.000460437	rs6480836-rs11001819	http://www.ebi.ac.uk/efo/EFO_0004339	Body measurement	http://www.ebi.ac.uk/efo/EFO_0004324	http://www.ebi.ac.uk/efo/EFO_0003892, http://www.ebi.ac.uk/efo/EFO_0004314, http://www.ebi.ac.uk/efo/EFO_0005671	Other measurement	http://www.ebi.ac.uk/efo/EFO_0001444
body height	urinary potassium to creatinine ratio	2984	4	1	0	1	0.00730075	0.0072808	0.300471	1	0.000334784	0.000669344	0.000460437	rs1047891	http://www.ebi.ac.uk/efo/EFO_0004339	Body measurement	http://www.ebi.ac.uk/efo/EFO_0004324	http://www.ebi.ac.uk/efo/EFO_0009882	Other measurement	http://www.ebi.ac.uk/efo/EFO_0001444
body height	lumbar disc degeneration	2984	4	0	1	1	0.00730075	0.0072808	0.300471	1	0.000334784	0.000669344	0.000460437	rs1245582-rs12258400	http://www.ebi.ac.uk/efo/EFO_0004339	Body measurement	http://www.ebi.ac.uk/efo/EFO_0004324	http://www.ebi.ac.uk/efo/EFO_0004994	Other disease	http://www.ebi.ac.uk/efo/EFO_0000408
body height	phosphatidylinositol measurement	2984	4	0	1	1	0.00730075	0.0072808	0.300471	1	0.000334784	0.000669344	0.000460437	rs174560-rs174544	http://www.ebi.ac.uk/efo/EFO_0004339	Body measurement	http://www.ebi.ac.uk/efo/EFO_0004324	http://www.ebi.ac.uk/efo/EFO_0010230	Lipid or lipoprotein measurement	http://www.ebi.ac.uk/efo/EFO_0004529
body height	galectin-3 measurement	2984	4	0	1	1	0.00730075	0.0072808	0.300471	1	0.000334784	0.000669344	0.000460437	rs33988101-rs2287922	http://www.ebi.ac.uk/efo/EFO_0004339	Body measurement	http://www.ebi.ac.uk/efo/EFO_0004324	http://www.ebi.ac.uk/efo/EFO_0008137	Other measurement	http://www.ebi.ac.uk/efo/EFO_0001444
body height	latent autoimmune diabetes in adults, type II diabetes mellitus	2984	4	1	0	1	0.00730075	0.0072808	0.300471	1	0.000334784	0.000669344	0.000460437	rs3184504	http://www.ebi.ac.uk/efo/EFO_0004339	Body measurement	http://www.ebi.ac.uk/efo/EFO_0004324	http://www.ebi.ac.uk/efo/EFO_0009706, http://www.ebi.ac.uk/efo/EFO_0001360	Metabolic disorder	http://www.ebi.ac.uk/efo/EFO_0000589
body height	urinary arsenic measurement	2984	4	0	1	1	0.00730075	0.0072808	0.300471	1	0.000334784	0.000669344	0.000460437	rs7098825-rs72841270	http://www.ebi.ac.uk/efo/EFO_0004339	Body measurement	http://www.ebi.ac.uk/efo/EFO_0004324	http://www.ebi.ac.uk/efo/EFO_0004880	Other measurement	http://www.ebi.ac.uk/efo/EFO_0001444
body height	nucleus accumbens volume	2984	4	1	0	1	0.00730075	0.0072808	0.300471	1	0.000334784	0.000669344	0.000460437	rs13107325	http://www.ebi.ac.uk/efo/EFO_0004339	Body measurement	http://www.ebi.ac.uk/efo/EFO_0004324	http://www.ebi.ac.uk/efo/EFO_0006931	Other measurement	http://www.ebi.ac.uk/efo/EFO_0001444
body height	neuroimaging measurement	2984	4	1	0	1	0.00730075	0.0072808	0.300471	1	0.000334784	0.000669344	0.000460437	rs13107325	http://www.ebi.ac.uk/efo/EFO_0004339	Body measurement	http://www.ebi.ac.uk/efo/EFO_0004324	http://www.ebi.ac.uk/efo/EFO_0004346	Other measurement	http://www.ebi.ac.uk/efo/EFO_0001444
body height	multiple sclerosis, IgG index	2984	4	0	1	1	0.00730075	0.0072808	0.300471	1	0.000334784	0.000669344	0.000460437	rs6457620-rs6457617	http://www.ebi.ac.uk/efo/EFO_0004339	Body measurement	http://www.ebi.ac.uk/efo/EFO_0004324	http://www.ebi.ac.uk/efo/EFO_0003885, http://www.ebi.ac.uk/efo/EFO_0006929	Other measurement,Immune system disorder	http://www.ebi.ac.uk/efo/EFO_0001444,http://www.ebi.ac.uk/efo/EFO_0000540
body height	lean mass-adjusted fat body mass, femoral neck bone mineral density	2984	4	0	1	1	0.00730075	0.0072808	0.300471	1	0.000334784	0.000669344	0.000460437	rs1366594-rs36088869	http://www.ebi.ac.uk/efo/EFO_0004339	Body measurement	http://www.ebi.ac.uk/efo/EFO_0004324	http://www.ebi.ac.uk/efo/EFO_0009890, http://www.ebi.ac.uk/efo/EFO_0007785	Other measurement	http://www.ebi.ac.uk/efo/EFO_0001444
body height	low molecular weight phosphotyrosine protein phosphatase measurement	2984	4	0	1	1	0.00730075	0.0072808	0.300471	1	0.000334784	0.000669344	0.000460437	rs11553746-rs55753056	http://www.ebi.ac.uk/efo/EFO_0004339	Body measurement	http://www.ebi.ac.uk/efo/EFO_0004324	http://www.ebi.ac.uk/efo/EFO_0008213	Other measurement	http://www.ebi.ac.uk/efo/EFO_0001444
body height	platelet aggregation	2984	4	0	1	1	0.00730075	0.0072808	0.300471	1	0.000334784	0.000669344	0.000460437	rs7916868-rs2893923	http://www.ebi.ac.uk/efo/EFO_0004339	Body measurement	http://www.ebi.ac.uk/efo/EFO_0004324	http://purl.obolibrary.org/obo/GO_0070527	Biological process	http://purl.obolibrary.org/obo/GO_0008150
body height	gamma-linolenic acid measurement	2984	4	0	1	1	0.00730075	0.0072808	0.300471	1	0.000334784	0.000669344	0.000460437	rs174546-rs174544	http://www.ebi.ac.uk/efo/EFO_0004339	Body measurement	http://www.ebi.ac.uk/efo/EFO_0004324	http://www.ebi.ac.uk/efo/EFO_0007762	Lipid or lipoprotein measurement	http://www.ebi.ac.uk/efo/EFO_0004529
body height	bone mineral accretion measurement, response to corticosteroid, asthma	2984	4	0	1	1	0.00730075	0.0072808	0.300471	1	0.000334784	0.000669344	0.000460437	rs7003550-rs6997082	http://www.ebi.ac.uk/efo/EFO_0004339	Body measurement	http://www.ebi.ac.uk/efo/EFO_0004324	http://www.ebi.ac.uk/efo/EFO_0007591, http://purl.obolibrary.org/obo/GO_0031960, http://www.ebi.ac.uk/efo/EFO_0000270	Other measurement,Other disease,Response to drug	http://www.ebi.ac.uk/efo/EFO_0000408,http://purl.obolibrary.org/obo/GO_0042493,http://www.ebi.ac.uk/efo/EFO_0001444
body height	estrone measurement	2984	4	0	1	1	0.00730075	0.0072808	0.300471	1	0.000334784	0.000669344	0.000460437	rs10093796-rs28719775	http://www.ebi.ac.uk/efo/EFO_0004339	Body measurement	http://www.ebi.ac.uk/efo/EFO_0004324	http://www.ebi.ac.uk/efo/EFO_0007970	Other measurement	http://www.ebi.ac.uk/efo/EFO_0001444
body height	sphingolipid measurement, blood metabolite measurement	2984	4	0	1	1	0.00730075	0.0072808	0.300471	1	0.000334784	0.000669344	0.000460437	rs174547-rs174544	http://www.ebi.ac.uk/efo/EFO_0004339	Body measurement	http://www.ebi.ac.uk/efo/EFO_0004324	http://www.ebi.ac.uk/efo/EFO_0004622, http://www.ebi.ac.uk/efo/EFO_0005664	Other measurement,Lipid or lipoprotein measurement	http://www.ebi.ac.uk/efo/EFO_0004529,http://www.ebi.ac.uk/efo/EFO_0001444
body height	cutaneous lupus erythematosus	2984	4	0	1	1	0.00730075	0.0072808	0.300471	1	0.000334784	0.000669344	0.000460437	rs9267531-rs6930571	http://www.ebi.ac.uk/efo/EFO_0004339	Body measurement	http://www.ebi.ac.uk/efo/EFO_0004324	http://www.ebi.ac.uk/efo/EFO_0003834	Immune system disorder	http://www.ebi.ac.uk/efo/EFO_0000540
body height	energy intake	2984	4	0	1	1	0.00730075	0.0072808	0.300471	1	0.000334784	0.000669344	0.000460437	rs838133-rs2287922	http://www.ebi.ac.uk/efo/EFO_0004339	Body measurement	http://www.ebi.ac.uk/efo/EFO_0004324	http://www.ebi.ac.uk/efo/EFO_0003939	Biological process	http://purl.obolibrary.org/obo/GO_0008150
body height	thoracic aortic aneurysm, Abdominal Aortic Aneurysm, brain aneurysm	2984	4	0	1	1	0.00730075	0.0072808	0.300471	1	0.000334784	0.000669344	0.000460437	rs595244-rs4775769	http://www.ebi.ac.uk/efo/EFO_0004339	Body measurement	http://www.ebi.ac.uk/efo/EFO_0004324	http://www.ebi.ac.uk/efo/EFO_0004282, http://www.ebi.ac.uk/efo/EFO_0004214, http://www.ebi.ac.uk/efo/EFO_0003870	Cardiovascular disease	http://www.ebi.ac.uk/efo/EFO_0000319
body height	diabetic retinopathy	2984	4	0	1	1	0.00730075	0.0072808	0.300471	1	0.000334784	0.000669344	0.000460437	rs2038823-rs7318247	http://www.ebi.ac.uk/efo/EFO_0004339	Body measurement	http://www.ebi.ac.uk/efo/EFO_0004324	http://www.ebi.ac.uk/efo/EFO_0003770	Metabolic disorder	http://www.ebi.ac.uk/efo/EFO_0000589
body height	small vessel stroke	2984	4	0	1	1	0.00730075	0.0072808	0.300471	1	0.000334784	0.000669344	0.000460437	rs3184504-rs11065979	http://www.ebi.ac.uk/efo/EFO_0004339	Body measurement	http://www.ebi.ac.uk/efo/EFO_0004324	http://www.ebi.ac.uk/efo/EFO_1001504	Cardiovascular disease	http://www.ebi.ac.uk/efo/EFO_0000319
body height	thyroid function	2984	4	0	1	1	0.00730075	0.0072808	0.300471	1	0.000334784	0.000669344	0.000460437	rs34216340-rs10028213	http://www.ebi.ac.uk/efo/EFO_0004339	Body measurement	http://www.ebi.ac.uk/efo/EFO_0004324	http://www.ebi.ac.uk/efo/EFO_0004296	Other trait	http://www.ebi.ac.uk/efo/EFO_0000001
Hirsutism	body height	4	2984	0	1	1	0.00730075	0.0072808	0.300471	1	0.000334784	0.000669344	0.000460437	rs6542772-rs12478285	http://purl.obolibrary.org/obo/HP_0001007	Other trait	http://www.ebi.ac.uk/efo/EFO_0000001	http://www.ebi.ac.uk/efo/EFO_0004339	Body measurement	http://www.ebi.ac.uk/efo/EFO_0004324
IgG bisecting N-acetyl glucosamine measurement	body height	4	2984	0	1	1	0.00730075	0.0072808	0.300471	1	0.000334784	0.000669344	0.000460437	rs5750823-rs909674	http://www.ebi.ac.uk/efo/EFO_0008426	Other measurement	http://www.ebi.ac.uk/efo/EFO_0001444	http://www.ebi.ac.uk/efo/EFO_0004339	Body measurement	http://www.ebi.ac.uk/efo/EFO_0004324
Knee pain	body height	4	2984	0	1	1	0.00730075	0.0072808	0.300471	1	0.000334784	0.000669344	0.000460437	rs143384-rs6120946-rs878639	http://purl.obolibrary.org/obo/HP_0030839	Other trait	http://www.ebi.ac.uk/efo/EFO_0000001	http://www.ebi.ac.uk/efo/EFO_0004339	Body measurement	http://www.ebi.ac.uk/efo/EFO_0004324
MMR-related febrile seizures	body height	4	2984	0	1	1	0.00730075	0.0072808	0.300471	1	0.000334784	0.000669344	0.000460437	rs1318653-rs4844395	http://www.ebi.ac.uk/efo/EFO_0006519	Other trait	http://www.ebi.ac.uk/efo/EFO_0000001	http://www.ebi.ac.uk/efo/EFO_0004339	Body measurement	http://www.ebi.ac.uk/efo/EFO_0004324
aortic stenosis	body height	4	2984	0	1	1	0.00730075	0.0072808	0.300471	1	0.000334784	0.000669344	0.000460437	rs174547-rs174544	http://www.ebi.ac.uk/efo/EFO_0000266	Cardiovascular disease	http://www.ebi.ac.uk/efo/EFO_0000319	http://www.ebi.ac.uk/efo/EFO_0004339	Body measurement	http://www.ebi.ac.uk/efo/EFO_0004324
apolipoprotein A 1 measurement, apolipoprotein B measurement	body height	4	2984	0	1	1	0.00730075	0.0072808	0.300471	1	0.000334784	0.000669344	0.000460437	rs12740374-rs599839	http://www.ebi.ac.uk/efo/EFO_0004614, http://www.ebi.ac.uk/efo/EFO_0004615	Lipid or lipoprotein measurement	http://www.ebi.ac.uk/efo/EFO_0004732	http://www.ebi.ac.uk/efo/EFO_0004339	Body measurement	http://www.ebi.ac.uk/efo/EFO_0004324
Fuchs endothelial corneal dystrophy	body height	4	2984	0	1	1	0.00730075	0.0072808	0.300471	1	0.000334784	0.000669344	0.000460437	rs10797816-rs3768617	http://www.orpha.net/ORDO/Orphanet_98974	Other disease	http://www.ebi.ac.uk/efo/EFO_0000408	http://www.ebi.ac.uk/efo/EFO_0004339	Body measurement	http://www.ebi.ac.uk/efo/EFO_0004324
Stevens-Johnson syndrome, toxic epidermal necrolysis	body height	4	2984	0	1	1	0.00730075	0.0072808	0.300471	1	0.000334784	0.000669344	0.000460437	rs9469003-rs13437082	http://www.ebi.ac.uk/efo/EFO_0004276, http://www.ebi.ac.uk/efo/EFO_0004775	Other disease	http://www.ebi.ac.uk/efo/EFO_0000408	http://www.ebi.ac.uk/efo/EFO_0004339	Body measurement	http://www.ebi.ac.uk/efo/EFO_0004324
Hypertriglyceridemia	body height	4	2984	0	1	1	0.00730075	0.0072808	0.300471	1	0.000334784	0.000669344	0.000460437	rs780093-rs1260326	http://www.ebi.ac.uk/efo/EFO_0004211	Metabolic disorder	http://www.ebi.ac.uk/efo/EFO_0000589	http://www.ebi.ac.uk/efo/EFO_0004339	Body measurement	http://www.ebi.ac.uk/efo/EFO_0004324
Vogt-Koyanagi-Harada disease	body height	4	2984	0	1	1	0.00730075	0.0072808	0.300471	1	0.000334784	0.000669344	0.000460437	rs224045-rs442309	http://www.orpha.net/ORDO/Orphanet_3437	Neurological disorder	http://www.ebi.ac.uk/efo/EFO_0000618	http://www.ebi.ac.uk/efo/EFO_0004339	Body measurement	http://www.ebi.ac.uk/efo/EFO_0004324
respiratory system disease	sleep duration	103	116	0	1	1	0.00730809	0.00728194	0.300511	1	0.00458716	0.00913242	0.00687526	rs174535-rs174560	http://www.ebi.ac.uk/efo/EFO_0000684	Other disease	http://www.ebi.ac.uk/efo/EFO_0000408	http://www.ebi.ac.uk/efo/EFO_0005271	Other measurement	http://www.ebi.ac.uk/efo/EFO_0001444
respiratory system disease	unipolar depression, mood disorder	103	116	0	1	1	0.00730809	0.00728194	0.300511	1	0.00458716	0.00913242	0.00687526	rs3795310-rs159963	http://www.ebi.ac.uk/efo/EFO_0000684	Other disease	http://www.ebi.ac.uk/efo/EFO_0000408	http://www.ebi.ac.uk/efo/EFO_0003761, http://www.ebi.ac.uk/efo/EFO_0004247	Neurological disorder	http://www.ebi.ac.uk/efo/EFO_0000618
BMI-adjusted waist circumference	rheumatoid arthritis	1266	163	0	2	2	0.126221	0.0072837	0.30058	1	0.00140154	0.00279916	0.00279924	rs2235920-rs761426|rs4272-rs42044	http://www.ebi.ac.uk/efo/EFO_0007789	Body measurement	http://www.ebi.ac.uk/efo/EFO_0004324	http://www.ebi.ac.uk/efo/EFO_0000685	Immune system disorder	http://www.ebi.ac.uk/efo/EFO_0000540
eosinophil percentage of granulocytes	low density lipoprotein cholesterol measurement, alcohol drinking	184	65	0	1	1	0.00731543	0.00728929	0.300808	1	0.00403226	0.00803213	0.0060346	rs653178-rs7310615	http://www.ebi.ac.uk/efo/EFO_0007996	Hematological measurement	http://www.ebi.ac.uk/efo/EFO_0004503	http://www.ebi.ac.uk/efo/EFO_0004611, http://www.ebi.ac.uk/efo/EFO_0004329	Biological process,Lipid or lipoprotein measurement	http://www.ebi.ac.uk/efo/EFO_0004732,http://purl.obolibrary.org/obo/GO_0008150
physical activity measurement	platelet crit	44	272	0	1	1	0.00732033	0.0072943	0.301005	1	0.0031746	0.00632911	0.00473739	rs4420638-rs429358	http://www.ebi.ac.uk/efo/EFO_0008002	Other measurement	http://www.ebi.ac.uk/efo/EFO_0001444	http://www.ebi.ac.uk/efo/EFO_0007985	Hematological measurement	http://www.ebi.ac.uk/efo/EFO_0004503
body weight	hemoglobin measurement	32	374	0	1	1	0.00732033	0.0072945	0.301005	1	0.00246914	0.00492611	0.00367228	rs9853018-rs7624084	http://www.ebi.ac.uk/efo/EFO_0004338	Body measurement	http://www.ebi.ac.uk/efo/EFO_0004324	http://www.ebi.ac.uk/efo/EFO_0004509	Hematological measurement	http://www.ebi.ac.uk/efo/EFO_0004503
feeling emotionally hurt measurement	hemoglobin measurement	32	374	0	1	1	0.00732033	0.0072945	0.301005	1	0.00246914	0.00492611	0.00367228	rs62063786-rs55657917	http://www.ebi.ac.uk/efo/EFO_0009599	Other measurement	http://www.ebi.ac.uk/efo/EFO_0001444	http://www.ebi.ac.uk/efo/EFO_0004509	Hematological measurement	http://www.ebi.ac.uk/efo/EFO_0004503
QRS complex, QRS duration	hemoglobin measurement	32	374	0	1	1	0.00732033	0.0072945	0.301005	1	0.00246914	0.00492611	0.00367228	rs174533-rs174577	http://www.ebi.ac.uk/efo/EFO_0005054, http://www.ebi.ac.uk/efo/EFO_0005055	Cardiovascular measurement	http://www.ebi.ac.uk/efo/EFO_0004298	http://www.ebi.ac.uk/efo/EFO_0004509	Hematological measurement	http://www.ebi.ac.uk/efo/EFO_0004503
gout	hemoglobin measurement	32	374	0	1	1	0.00732033	0.0072945	0.301005	1	0.00246914	0.00492611	0.00367228	rs11653176-rs1010269	http://www.ebi.ac.uk/efo/EFO_0004274	Metabolic disorder	http://www.ebi.ac.uk/efo/EFO_0000589	http://www.ebi.ac.uk/efo/EFO_0004509	Hematological measurement	http://www.ebi.ac.uk/efo/EFO_0004503
Alzheimer's disease	uric acid measurement	95	126	0	1	1	0.00732155	0.0072953	0.301035	1	0.00454545	0.00904977	0.00681212	rs10098778-rs7835379	http://www.ebi.ac.uk/efo/EFO_0000249	Neurological disorder	http://www.ebi.ac.uk/efo/EFO_0000618	http://www.ebi.ac.uk/efo/EFO_0004761	Cardiovascular measurement	http://www.ebi.ac.uk/efo/EFO_0004298
atopic eczema	cardiovascular disease	42	285	0	1	1	0.00732155	0.00729554	0.301041	1	0.00306748	0.00611621	0.00457555	rs28412876-rs16948048	http://www.ebi.ac.uk/efo/EFO_0000274	Immune system disorder	http://www.ebi.ac.uk/efo/EFO_0000540	http://www.ebi.ac.uk/efo/EFO_0000319	Other disease	http://www.ebi.ac.uk/efo/EFO_0000408
intelligence, self reported educational attainment	venous thromboembolism	82	146	0	1	1	0.00732277	0.00729653	0.301079	1	0.00440529	0.00877193	0.00659969	rs10732573-rs2851436	http://www.ebi.ac.uk/efo/EFO_0004337, http://www.ebi.ac.uk/efo/EFO_0004784	Biological process,Other measurement	http://purl.obolibrary.org/obo/GO_0008150,http://www.ebi.ac.uk/efo/EFO_0001444	http://www.ebi.ac.uk/efo/EFO_0004286	Cardiovascular disease	http://www.ebi.ac.uk/efo/EFO_0000319
bipolar disorder	monocyte percentage of leukocytes	51	235	0	1	1	0.00733072	0.00730455	0.301406	1	0.00350877	0.00699301	0.00524258	rs174576-rs174544	http://www.ebi.ac.uk/efo/EFO_0000289	Neurological disorder	http://www.ebi.ac.uk/efo/EFO_0000618	http://www.ebi.ac.uk/efo/EFO_0007989	Hematological measurement	http://www.ebi.ac.uk/efo/EFO_0004503
body height at birth	hair colour measurement	27	444	0	1	1	0.00733256	0.00730679	0.301495	1	0.00212766	0.00424628	0.00315743	rs1344672-rs9846396	http://www.ebi.ac.uk/efo/EFO_0006784	Body measurement	http://www.ebi.ac.uk/efo/EFO_0004324	http://www.ebi.ac.uk/efo/EFO_0007822	Other measurement	http://www.ebi.ac.uk/efo/EFO_0001444
diastolic blood pressure	glucose measurement	545	22	1	0	1	0.00733378	0.00730822	0.301547	1	0.00176678	0.00352734	0.0026137	rs79105258	http://www.ebi.ac.uk/efo/EFO_0006336	Other measurement	http://www.ebi.ac.uk/efo/EFO_0001444	http://www.ebi.ac.uk/efo/EFO_0004468	Other measurement	http://www.ebi.ac.uk/efo/EFO_0001444
body mass index, fasting blood glucose measurement	diastolic blood pressure	22	545	0	1	1	0.00733378	0.00730822	0.301547	1	0.00176678	0.00352734	0.0026137	rs7944584-rs7103648	http://www.ebi.ac.uk/efo/EFO_0004340, http://www.ebi.ac.uk/efo/EFO_0004465	Body measurement,Other measurement	http://www.ebi.ac.uk/efo/EFO_0004324,http://www.ebi.ac.uk/efo/EFO_0001444	http://www.ebi.ac.uk/efo/EFO_0006336	Other measurement	http://www.ebi.ac.uk/efo/EFO_0001444
C-reactive protein measurement	systemic juvenile idiopathic arthritis, polyarticular juvenile idiopathic arthritis, rheumatoid factor negative, oligoarticular juvenile idiopathic arthritis	571	21	0	1	1	0.00733439	0.00730888	0.301564	1	0.00169205	0.00337838	0.00250116	rs1880241-rs6946509	http://www.ebi.ac.uk/efo/EFO_0004458	Inflammatory measurement	http://www.ebi.ac.uk/efo/EFO_0004872	http://www.ebi.ac.uk/efo/EFO_1001999, http://www.ebi.ac.uk/efo/EFO_1002020, http://www.ebi.ac.uk/efo/EFO_1002019	Immune system disorder	http://www.ebi.ac.uk/efo/EFO_0000540
neuroticism measurement	susceptibility to childhood ear infection measurement	571	21	0	1	1	0.00733439	0.00730888	0.301564	1	0.00169205	0.00337838	0.00250116	rs67035515-rs4955417	http://www.ebi.ac.uk/efo/EFO_0007660	Other measurement	http://www.ebi.ac.uk/efo/EFO_0001444	http://www.ebi.ac.uk/efo/EFO_0007904	Other measurement	http://www.ebi.ac.uk/efo/EFO_0001444
C-reactive protein measurement	creatinine measurement, chronic kidney disease	571	21	1	0	1	0.00733439	0.00730888	0.301564	1	0.00169205	0.00337838	0.00250116	rs1260326	http://www.ebi.ac.uk/efo/EFO_0004458	Inflammatory measurement	http://www.ebi.ac.uk/efo/EFO_0004872	http://www.ebi.ac.uk/efo/EFO_0004518, http://www.ebi.ac.uk/efo/EFO_0003884	Other measurement,Other disease	http://www.ebi.ac.uk/efo/EFO_0000408,http://www.ebi.ac.uk/efo/EFO_0001444
mean corpuscular hemoglobin concentration	smoking status measurement, diastolic blood pressure	129	93	1	0	1	0.00733806	0.0073117	0.301677	1	0.00452489	0.00900901	0.00678104	rs1799945	http://www.ebi.ac.uk/efo/EFO_0004528	Hematological measurement	http://www.ebi.ac.uk/efo/EFO_0004503	http://www.ebi.ac.uk/efo/EFO_0006527, http://www.ebi.ac.uk/efo/EFO_0006336	Other measurement	http://www.ebi.ac.uk/efo/EFO_0001444
PR interval	prostate specific antigen measurement	240	50	0	1	1	0.0073399	0.00731367	0.301751	1	0.00346021	0.00689655	0.0051692	rs4752569-rs2912774	http://www.ebi.ac.uk/efo/EFO_0004462	Cardiovascular measurement	http://www.ebi.ac.uk/efo/EFO_0004298	http://www.ebi.ac.uk/efo/EFO_0004624	Other measurement	http://www.ebi.ac.uk/efo/EFO_0001444
PR interval	synophrys measurement	240	50	0	1	1	0.0073399	0.00731367	0.301751	1	0.00346021	0.00689655	0.0051692	rs36034102-rs3796606	http://www.ebi.ac.uk/efo/EFO_0004462	Cardiovascular measurement	http://www.ebi.ac.uk/efo/EFO_0004298	http://www.ebi.ac.uk/efo/EFO_0007906	Other measurement	http://www.ebi.ac.uk/efo/EFO_0001444
spine bone mineral density	wellbeing measurement	40	300	0	1	1	0.0073399	0.00731378	0.301752	1	0.00294985	0.00588235	0.00439798	rs28377268-rs28427480	http://www.ebi.ac.uk/efo/EFO_0007701	Other measurement	http://www.ebi.ac.uk/efo/EFO_0001444	http://www.ebi.ac.uk/efo/EFO_0007869	Other measurement	http://www.ebi.ac.uk/efo/EFO_0001444
blood protein measurement	sleep duration	1785	116	0	2	2	0.12665	0.00731733	0.301892	1	0.00105319	0.00210416	0.0021	rs257309-rs6889592|rs174560-rs174530	http://www.ebi.ac.uk/efo/EFO_0007937	Other measurement	http://www.ebi.ac.uk/efo/EFO_0001444	http://www.ebi.ac.uk/efo/EFO_0005271	Other measurement	http://www.ebi.ac.uk/efo/EFO_0001444
Cleft palate, cleft lip	apolipoprotein B measurement	46	261	0	1	1	0.00734357	0.00731735	0.301892	1	0.00326797	0.00651466	0.00487862	rs908822-rs58148580	http://purl.obolibrary.org/obo/HP_0000175, http://www.ebi.ac.uk/efo/EFO_0003959	Other trait	http://www.ebi.ac.uk/efo/EFO_0000001	http://www.ebi.ac.uk/efo/EFO_0004615	Lipid or lipoprotein measurement	http://www.ebi.ac.uk/efo/EFO_0004732
diastolic blood pressure, alcohol drinking	psoriasis	66	182	0	1	1	0.00734724	0.00732086	0.302034	1	0.00404858	0.00806452	0.00605951	rs11065979-rs597808	http://www.ebi.ac.uk/efo/EFO_0006336, http://www.ebi.ac.uk/efo/EFO_0004329	Biological process,Other measurement	http://purl.obolibrary.org/obo/GO_0008150,http://www.ebi.ac.uk/efo/EFO_0001444	http://www.ebi.ac.uk/efo/EFO_0000676	Immune system disorder	http://www.ebi.ac.uk/efo/EFO_0000540
gastroesophageal reflux disease	glomerular filtration rate	25	481	0	1	1	0.00735519	0.00732933	0.302362	1	0.0019802	0.00395257	0.00293532	rs10850001-rs597808	http://www.ebi.ac.uk/efo/EFO_0003948	Digestive system disorder	http://www.ebi.ac.uk/efo/EFO_0000405	http://www.ebi.ac.uk/efo/EFO_0005208	Other measurement	http://www.ebi.ac.uk/efo/EFO_0001444
glomerular filtration rate	thyroxine measurement	481	25	0	1	1	0.00735519	0.00732933	0.302362	1	0.0019802	0.00395257	0.00293532	rs11103377-rs10122824-rs7024579	http://www.ebi.ac.uk/efo/EFO_0005208	Other measurement	http://www.ebi.ac.uk/efo/EFO_0001444	http://www.ebi.ac.uk/efo/EFO_0005130	Other measurement	http://www.ebi.ac.uk/efo/EFO_0001444
glomerular filtration rate	self reported educational attainment, refractive error measurement	481	25	0	1	1	0.00735519	0.00732933	0.302362	1	0.0019802	0.00395257	0.00293532	rs60843830-rs3791221	http://www.ebi.ac.uk/efo/EFO_0005208	Other measurement	http://www.ebi.ac.uk/efo/EFO_0001444	http://www.ebi.ac.uk/efo/EFO_0004784, http://www.ebi.ac.uk/efo/EFO_0007814	Other measurement	http://www.ebi.ac.uk/efo/EFO_0001444
glomerular filtration rate	phospholipid measurement	481	25	0	1	1	0.00735519	0.00732933	0.302362	1	0.0019802	0.00395257	0.00293532	rs780093-rs4666002	http://www.ebi.ac.uk/efo/EFO_0005208	Other measurement	http://www.ebi.ac.uk/efo/EFO_0001444	http://www.ebi.ac.uk/efo/EFO_0004639	Lipid or lipoprotein measurement	http://www.ebi.ac.uk/efo/EFO_0004529
glomerular filtration rate	melanoma	481	25	0	1	1	0.00735519	0.00732933	0.302362	1	0.0019802	0.00395257	0.00293532	rs4820324-rs2284063	http://www.ebi.ac.uk/efo/EFO_0005208	Other measurement	http://www.ebi.ac.uk/efo/EFO_0001444	http://www.ebi.ac.uk/efo/EFO_0000756	Cancer	http://www.ebi.ac.uk/efo/EFO_0000616
glomerular filtration rate	systemic scleroderma, rheumatoid arthritis, myositis, systemic lupus erythematosus	481	25	0	1	1	0.00735519	0.00732933	0.302362	1	0.0019802	0.00395257	0.00293532	rs10850001-rs11066301	http://www.ebi.ac.uk/efo/EFO_0005208	Other measurement	http://www.ebi.ac.uk/efo/EFO_0001444	http://www.ebi.ac.uk/efo/EFO_0000717, http://www.ebi.ac.uk/efo/EFO_0000685, http://www.ebi.ac.uk/efo/EFO_0000783, http://www.ebi.ac.uk/efo/EFO_0002690	Cardiovascular disease,Immune system disorder	http://www.ebi.ac.uk/efo/EFO_0000319,http://www.ebi.ac.uk/efo/EFO_0000540
open-angle glaucoma	visceral adipose tissue measurement	57	211	0	1	1	0.00735641	0.00733002	0.302383	1	0.00374532	0.00746269	0.00560054	rs12808303-rs10896012	http://www.ebi.ac.uk/efo/EFO_0004190	Other disease	http://www.ebi.ac.uk/efo/EFO_0000408	http://www.ebi.ac.uk/efo/EFO_0004765	Other measurement	http://www.ebi.ac.uk/efo/EFO_0001444
tonsillectomy risk measurement	visceral adipose tissue measurement	57	211	0	1	1	0.00735641	0.00733002	0.302383	1	0.00374532	0.00746269	0.00560054	rs7498665-rs56163509	http://www.ebi.ac.uk/efo/EFO_0007924	Other measurement	http://www.ebi.ac.uk/efo/EFO_0001444	http://www.ebi.ac.uk/efo/EFO_0004765	Other measurement	http://www.ebi.ac.uk/efo/EFO_0001444
autoimmune disease	optic disc size measurement	97	124	0	1	1	0.00735702	0.00733052	0.302401	1	0.00454545	0.00904977	0.00681233	rs5754100-rs2266963	http://www.ebi.ac.uk/efo/EFO_0005140	Immune system disorder	http://www.ebi.ac.uk/efo/EFO_0000540	http://www.ebi.ac.uk/efo/EFO_0004832	Other measurement	http://www.ebi.ac.uk/efo/EFO_0001444
dental caries, dentures	white matter microstructure measurement	47	256	0	1	1	0.00735947	0.00733313	0.302501	1	0.00331126	0.00660066	0.00494413	rs112399781-rs8054556	http://www.ebi.ac.uk/efo/EFO_0003819, http://www.ebi.ac.uk/efo/EFO_0010078	Digestive system disorder,Other trait	http://www.ebi.ac.uk/efo/EFO_0000001,http://www.ebi.ac.uk/efo/EFO_0000405	http://www.ebi.ac.uk/efo/EFO_0005674	Other measurement	http://www.ebi.ac.uk/efo/EFO_0001444
BMI-adjusted waist-hip ratio, physical activity measurement	white matter microstructure measurement	47	256	0	1	1	0.00735947	0.00733313	0.302501	1	0.00331126	0.00660066	0.00494413	rs13424740-rs8176547	http://www.ebi.ac.uk/efo/EFO_0007788, http://www.ebi.ac.uk/efo/EFO_0008002	Body measurement,Other measurement	http://www.ebi.ac.uk/efo/EFO_0004324,http://www.ebi.ac.uk/efo/EFO_0001444	http://www.ebi.ac.uk/efo/EFO_0005674	Other measurement	http://www.ebi.ac.uk/efo/EFO_0001444
allergy	basal cell carcinoma	145	83	0	1	1	0.00736131	0.00733479	0.302566	1	0.00440529	0.00877193	0.00659991	rs11719821-rs60946162	http://www.ebi.ac.uk/efo/EFO_0003785	Immune system disorder	http://www.ebi.ac.uk/efo/EFO_0000540	http://www.ebi.ac.uk/efo/EFO_0004193	Cancer	http://www.ebi.ac.uk/efo/EFO_0000616
neurotic disorder	platelet component distribution width	59	204	0	1	1	0.00736192	0.00733547	0.302581	1	0.00381679	0.00760456	0.00570873	rs12145171-rs1998174	http://www.ebi.ac.uk/efo/EFO_0004257	Neurological disorder	http://www.ebi.ac.uk/efo/EFO_0000618	http://www.ebi.ac.uk/efo/EFO_0007984	Hematological measurement	http://www.ebi.ac.uk/efo/EFO_0004503
Beta blocking agent use measurement	platelet component distribution width	59	204	0	1	1	0.00736192	0.00733547	0.302581	1	0.00381679	0.00760456	0.00570873	rs6039216-rs4432538	http://www.ebi.ac.uk/efo/EFO_0009929	Other measurement	http://www.ebi.ac.uk/efo/EFO_0001444	http://www.ebi.ac.uk/efo/EFO_0007984	Hematological measurement	http://www.ebi.ac.uk/efo/EFO_0004503
Crohn's disease	neurotic disorder	204	59	0	1	1	0.00736192	0.00733547	0.302581	1	0.00381679	0.00760456	0.00570873	rs727563-rs11090045	http://www.ebi.ac.uk/efo/EFO_0000384	Digestive system disorder	http://www.ebi.ac.uk/efo/EFO_0000405	http://www.ebi.ac.uk/efo/EFO_0004257	Neurological disorder	http://www.ebi.ac.uk/efo/EFO_0000618
Crohn's disease	serum non-albumin protein measurement	204	59	0	1	1	0.00736192	0.00733547	0.302581	1	0.00381679	0.00760456	0.00570873	rs5763767-rs2412975	http://www.ebi.ac.uk/efo/EFO_0000384	Digestive system disorder	http://www.ebi.ac.uk/efo/EFO_0000405	http://www.ebi.ac.uk/efo/EFO_0004568	Other measurement	http://www.ebi.ac.uk/efo/EFO_0001444
systemic lupus erythematosus	uterine fibroid	172	70	0	1	1	0.00736436	0.00733785	0.302675	1	0.00414938	0.00826446	0.00621224	rs2732549-rs2732552	http://www.ebi.ac.uk/efo/EFO_0002690	Immune system disorder	http://www.ebi.ac.uk/efo/EFO_0000540	http://www.ebi.ac.uk/efo/EFO_0000731	Cancer	http://www.ebi.ac.uk/efo/EFO_0000616
Alopecia	Cleft palate, cleft lip	262	46	0	1	1	0.0073717	0.00734529	0.302975	1	0.00325733	0.00649351	0.00486269	rs9381107-rs6457977	http://www.orpha.net/ORDO/Orphanet_79364	Other disease	http://www.ebi.ac.uk/efo/EFO_0000408	http://purl.obolibrary.org/obo/HP_0000175, http://www.ebi.ac.uk/efo/EFO_0003959	Other trait	http://www.ebi.ac.uk/efo/EFO_0000001
Alopecia	chin morphology measurement	262	46	0	1	1	0.0073717	0.00734529	0.302975	1	0.00325733	0.00649351	0.00486269	rs10928235-rs17479393	http://www.orpha.net/ORDO/Orphanet_79364	Other disease	http://www.ebi.ac.uk/efo/EFO_0000408	http://www.ebi.ac.uk/efo/EFO_0007842	Other measurement	http://www.ebi.ac.uk/efo/EFO_0001444
high density lipoprotein cholesterol measurement	lysophosphatidylcholine measurement	861	14	0	1	1	0.00737293	0.00734777	0.303035	1	0.00114416	0.00228571	0.0016769	rs28456-rs174566	http://www.ebi.ac.uk/efo/EFO_0004612	Lipid or lipoprotein measurement	http://www.ebi.ac.uk/efo/EFO_0004732	http://www.ebi.ac.uk/efo/EFO_0010224	Lipid or lipoprotein measurement	http://www.ebi.ac.uk/efo/EFO_0004529
high density lipoprotein cholesterol measurement	serum IgM measurement	861	14	0	1	1	0.00737293	0.00734777	0.303035	1	0.00114416	0.00228571	0.0016769	rs9877304-rs3832181	http://www.ebi.ac.uk/efo/EFO_0004612	Lipid or lipoprotein measurement	http://www.ebi.ac.uk/efo/EFO_0004732	http://www.ebi.ac.uk/efo/EFO_0004993	Other measurement	http://www.ebi.ac.uk/efo/EFO_0001444
high density lipoprotein cholesterol measurement	joint hypermobility measurement	861	14	0	1	1	0.00737293	0.00734777	0.303035	1	0.00114416	0.00228571	0.0016769	rs34580448-rs115912456	http://www.ebi.ac.uk/efo/EFO_0004612	Lipid or lipoprotein measurement	http://www.ebi.ac.uk/efo/EFO_0004732	http://www.ebi.ac.uk/efo/EFO_0007905	Other measurement	http://www.ebi.ac.uk/efo/EFO_0001444
high density lipoprotein cholesterol measurement	progranulin measurement	861	14	0	1	1	0.00737293	0.00734777	0.303035	1	0.00114416	0.00228571	0.0016769	rs12740374-rs660240	http://www.ebi.ac.uk/efo/EFO_0004612	Lipid or lipoprotein measurement	http://www.ebi.ac.uk/efo/EFO_0004732	http://www.ebi.ac.uk/efo/EFO_0004625	Other measurement	http://www.ebi.ac.uk/efo/EFO_0001444
Antiglaucoma preparations and miotics use measurement	high density lipoprotein cholesterol measurement	14	861	0	1	1	0.00737293	0.00734777	0.303035	1	0.00114416	0.00228571	0.0016769	rs145276599-rs111867185-rs75393320	http://www.ebi.ac.uk/efo/EFO_0009944	Other measurement	http://www.ebi.ac.uk/efo/EFO_0001444	http://www.ebi.ac.uk/efo/EFO_0004612	Lipid or lipoprotein measurement	http://www.ebi.ac.uk/efo/EFO_0004732
esophageal adenocarcinoma, Barrett's esophagus	high density lipoprotein cholesterol measurement	14	861	0	1	1	0.00737293	0.00734777	0.303035	1	0.00114416	0.00228571	0.0016769	rs9257809-rs3129797-rs2523978	http://www.ebi.ac.uk/efo/EFO_0000478, http://www.ebi.ac.uk/efo/EFO_0000280	Cancer,Digestive system disorder	http://www.ebi.ac.uk/efo/EFO_0000616,http://www.ebi.ac.uk/efo/EFO_0000405	http://www.ebi.ac.uk/efo/EFO_0004612	Lipid or lipoprotein measurement	http://www.ebi.ac.uk/efo/EFO_0004732
carotid artery intima media thickness	high density lipoprotein cholesterol measurement	14	861	0	1	1	0.00737293	0.00734777	0.303035	1	0.00114416	0.00228571	0.0016769	rs7412-rs1065853	http://www.ebi.ac.uk/efo/EFO_0007117	Other measurement	http://www.ebi.ac.uk/efo/EFO_0001444	http://www.ebi.ac.uk/efo/EFO_0004612	Lipid or lipoprotein measurement	http://www.ebi.ac.uk/efo/EFO_0004732
Sjogren syndrome	high density lipoprotein cholesterol measurement	14	861	0	1	1	0.00737293	0.00734777	0.303035	1	0.00114416	0.00228571	0.0016769	rs11967891-rs3135394	http://www.ebi.ac.uk/efo/EFO_0000699	Immune system disorder	http://www.ebi.ac.uk/efo/EFO_0000540	http://www.ebi.ac.uk/efo/EFO_0004612	Lipid or lipoprotein measurement	http://www.ebi.ac.uk/efo/EFO_0004732
esterified cholesterol measurement	high density lipoprotein cholesterol measurement	14	861	0	1	1	0.00737293	0.00734777	0.303035	1	0.00114416	0.00228571	0.0016769	rs28456-rs174566	http://www.ebi.ac.uk/efo/EFO_0008589	Lipid or lipoprotein measurement	http://www.ebi.ac.uk/efo/EFO_0004732	http://www.ebi.ac.uk/efo/EFO_0004612	Lipid or lipoprotein measurement	http://www.ebi.ac.uk/efo/EFO_0004732
freckles	high density lipoprotein cholesterol measurement	14	861	0	1	1	0.00737293	0.00734777	0.303035	1	0.00114416	0.00228571	0.0016769	rs32578-rs251468	http://www.ebi.ac.uk/efo/EFO_0003963	Other trait	http://www.ebi.ac.uk/efo/EFO_0000001	http://www.ebi.ac.uk/efo/EFO_0004612	Lipid or lipoprotein measurement	http://www.ebi.ac.uk/efo/EFO_0004732
allergic sensitization measurement	high density lipoprotein cholesterol measurement	14	861	0	1	1	0.00737293	0.00734777	0.303035	1	0.00114416	0.00228571	0.0016769	rs2155220-rs2155219	http://www.ebi.ac.uk/efo/EFO_0005298	Other measurement	http://www.ebi.ac.uk/efo/EFO_0001444	http://www.ebi.ac.uk/efo/EFO_0004612	Lipid or lipoprotein measurement	http://www.ebi.ac.uk/efo/EFO_0004732
daytime rest measurement	high density lipoprotein cholesterol measurement	14	861	0	1	1	0.00737293	0.00734777	0.303035	1	0.00114416	0.00228571	0.0016769	rs2820313-rs12119128	http://www.ebi.ac.uk/efo/EFO_0007828	Other measurement	http://www.ebi.ac.uk/efo/EFO_0001444	http://www.ebi.ac.uk/efo/EFO_0004612	Lipid or lipoprotein measurement	http://www.ebi.ac.uk/efo/EFO_0004732
lean body mass	worry measurement	163	74	0	1	1	0.00737782	0.0073512	0.30317	1	0.00423729	0.00843882	0.00634547	rs58084604-rs6567160	http://www.ebi.ac.uk/efo/EFO_0004995	Other measurement	http://www.ebi.ac.uk/efo/EFO_0001444	http://www.ebi.ac.uk/efo/EFO_0009589	Other measurement	http://www.ebi.ac.uk/efo/EFO_0001444
mood instability measurement	rheumatoid arthritis	74	163	0	1	1	0.00737782	0.0073512	0.30317	1	0.00423729	0.00843882	0.00634547	rs4239702-rs4578918	http://www.ebi.ac.uk/efo/EFO_0008475	Other measurement	http://www.ebi.ac.uk/efo/EFO_0001444	http://www.ebi.ac.uk/efo/EFO_0000685	Immune system disorder	http://www.ebi.ac.uk/efo/EFO_0000540
age-related hearing impairment	sleep duration	104	116	0	1	1	0.00737904	0.00735238	0.303211	1	0.00456621	0.00909091	0.00684392	rs10819087-rs10987006	http://www.ebi.ac.uk/efo/EFO_0005782	Neurological disorder	http://www.ebi.ac.uk/efo/EFO_0000618	http://www.ebi.ac.uk/efo/EFO_0005271	Other measurement	http://www.ebi.ac.uk/efo/EFO_0001444
cigarettes per day measurement	sleep duration	104	116	0	1	1	0.00737904	0.00735238	0.303211	1	0.00456621	0.00909091	0.00684392	rs10742683-rs4592416	http://www.ebi.ac.uk/efo/EFO_0006525	Other measurement	http://www.ebi.ac.uk/efo/EFO_0001444	http://www.ebi.ac.uk/efo/EFO_0005271	Other measurement	http://www.ebi.ac.uk/efo/EFO_0001444
systolic blood pressure, alcohol consumption measurement	total cholesterol measurement	29	416	0	1	1	0.00737904	0.00735288	0.303222	1	0.00225225	0.00449438	0.00334552	rs653178-rs7310615	http://www.ebi.ac.uk/efo/EFO_0006335, http://www.ebi.ac.uk/efo/EFO_0007878	Other measurement	http://www.ebi.ac.uk/efo/EFO_0001444	http://www.ebi.ac.uk/efo/EFO_0004574	Lipid or lipoprotein measurement	http://www.ebi.ac.uk/efo/EFO_0004732
heart rate response to recovery post exercise	total cholesterol measurement	29	416	0	1	1	0.00737904	0.00735288	0.303222	1	0.00225225	0.00449438	0.00334552	rs314311-rs3757868	http://www.ebi.ac.uk/efo/EFO_0009185	Cardiovascular measurement	http://www.ebi.ac.uk/efo/EFO_0004298	http://www.ebi.ac.uk/efo/EFO_0004574	Lipid or lipoprotein measurement	http://www.ebi.ac.uk/efo/EFO_0004732
adiponectin measurement	total cholesterol measurement	29	416	0	1	1	0.00737904	0.00735288	0.303222	1	0.00225225	0.00449438	0.00334552	rs2954038-rs2980879-rs2954029	http://www.ebi.ac.uk/efo/EFO_0004502	Other measurement	http://www.ebi.ac.uk/efo/EFO_0001444	http://www.ebi.ac.uk/efo/EFO_0004574	Lipid or lipoprotein measurement	http://www.ebi.ac.uk/efo/EFO_0004732
alcohol drinking, high density lipoprotein cholesterol measurement	smoking behaviour measurement	95	127	0	1	1	0.00737966	0.00735299	0.303223	1	0.00452489	0.00900901	0.00678128	rs881844-rs732083	http://www.ebi.ac.uk/efo/EFO_0004329, http://www.ebi.ac.uk/efo/EFO_0004612	Biological process,Lipid or lipoprotein measurement	http://purl.obolibrary.org/obo/GO_0008150,http://www.ebi.ac.uk/efo/EFO_0004732	http://www.ebi.ac.uk/efo/EFO_0005671	Other measurement	http://www.ebi.ac.uk/efo/EFO_0001444
grip strength measurement	sunburn	149	81	0	1	1	0.0073821	0.00735544	0.303316	1	0.00436681	0.00869565	0.00654173	rs9320823-rs1338549	http://www.ebi.ac.uk/efo/EFO_0006941	Other measurement	http://www.ebi.ac.uk/efo/EFO_0001444	http://www.ebi.ac.uk/efo/EFO_0003958	Other disease	http://www.ebi.ac.uk/efo/EFO_0000408
amyloid-beta measurement	grip strength measurement	81	149	0	1	1	0.0073821	0.00735544	0.303316	1	0.00436681	0.00869565	0.00654173	rs6674490-rs6424971	http://www.ebi.ac.uk/efo/EFO_0005194	Other measurement	http://www.ebi.ac.uk/efo/EFO_0001444	http://www.ebi.ac.uk/efo/EFO_0006941	Other measurement	http://www.ebi.ac.uk/efo/EFO_0001444
cutaneous melanoma	neutrophil percentage of granulocytes	71	170	0	1	1	0.00738271	0.00735607	0.303339	1	0.00416667	0.00829876	0.00623853	rs9811216-rs3950296	http://www.ebi.ac.uk/efo/EFO_0000389	Cancer	http://www.ebi.ac.uk/efo/EFO_0000616	http://www.ebi.ac.uk/efo/EFO_0007994	Hematological measurement	http://www.ebi.ac.uk/efo/EFO_0004503
childhood onset asthma	irritability measurement	257	47	0	1	1	0.00738822	0.00736167	0.30356	1	0.00330033	0.00657895	0.00492778	rs4820434-rs9611573	http://www.ebi.ac.uk/efo/EFO_0004591	Other disease	http://www.ebi.ac.uk/efo/EFO_0000408	http://www.ebi.ac.uk/efo/EFO_0009594	Other measurement	http://www.ebi.ac.uk/efo/EFO_0001444
childhood onset asthma	femoral neck bone mineral density	257	47	0	1	1	0.00738822	0.00736167	0.30356	1	0.00330033	0.00657895	0.00492778	rs13264172-rs2450083	http://www.ebi.ac.uk/efo/EFO_0004591	Other disease	http://www.ebi.ac.uk/efo/EFO_0000408	http://www.ebi.ac.uk/efo/EFO_0007785	Other measurement	http://www.ebi.ac.uk/efo/EFO_0001444
atrophic macular degeneration, age-related macular degeneration, wet macular degeneration	childhood onset asthma	47	257	0	1	1	0.00738822	0.00736167	0.30356	1	0.00330033	0.00657895	0.00492778	rs1885013-rs61985136	http://www.ebi.ac.uk/efo/EFO_1001492, http://www.ebi.ac.uk/efo/EFO_0001365, http://www.ebi.ac.uk/efo/EFO_0004683	Neurological disorder	http://www.ebi.ac.uk/efo/EFO_0000618	http://www.ebi.ac.uk/efo/EFO_0004591	Other disease	http://www.ebi.ac.uk/efo/EFO_0000408
open-angle glaucoma	prostate carcinoma	57	212	0	1	1	0.00739128	0.00736463	0.303671	1	0.00373134	0.00743494	0.00557959	rs56391074-rs41461152	http://www.ebi.ac.uk/efo/EFO_0004190	Other disease	http://www.ebi.ac.uk/efo/EFO_0000408	http://www.ebi.ac.uk/efo/EFO_0001663	Cancer	http://www.ebi.ac.uk/efo/EFO_0000616
Drugs used in diabetes use measurement	prostate carcinoma	57	212	0	1	1	0.00739128	0.00736463	0.303671	1	0.00373134	0.00743494	0.00557959	rs7501939-rs4430796	http://www.ebi.ac.uk/efo/EFO_0009924	Other measurement	http://www.ebi.ac.uk/efo/EFO_0001444	http://www.ebi.ac.uk/efo/EFO_0001663	Cancer	http://www.ebi.ac.uk/efo/EFO_0000616
prostate carcinoma	tonsillectomy risk measurement	212	57	0	1	1	0.00739128	0.00736463	0.303671	1	0.00373134	0.00743494	0.00557959	rs7679673-rs1391439	http://www.ebi.ac.uk/efo/EFO_0001663	Cancer	http://www.ebi.ac.uk/efo/EFO_0000616	http://www.ebi.ac.uk/efo/EFO_0007924	Other measurement	http://www.ebi.ac.uk/efo/EFO_0001444
gut microbiome measurement	smoking status measurement, diastolic blood pressure	130	93	0	1	1	0.00739495	0.00736817	0.303814	1	0.0045045	0.00896861	0.00675047	rs11986935-rs6995692	http://www.ebi.ac.uk/efo/EFO_0007874	Other measurement	http://www.ebi.ac.uk/efo/EFO_0001444	http://www.ebi.ac.uk/efo/EFO_0006527, http://www.ebi.ac.uk/efo/EFO_0006336	Other measurement	http://www.ebi.ac.uk/efo/EFO_0001444
bilirubin measurement	diffuse plaque measurement	39	310	0	1	1	0.00739495	0.00736845	0.303822	1	0.00287356	0.00573066	0.00428309	rs2715936-rs2667011	http://www.ebi.ac.uk/efo/EFO_0004570	Other measurement	http://www.ebi.ac.uk/efo/EFO_0001444	http://www.ebi.ac.uk/efo/EFO_0010699	Other measurement	http://www.ebi.ac.uk/efo/EFO_0001444
Eczema	reaction time measurement	189	64	0	1	1	0.00739862	0.00737188	0.303959	1	0.00396825	0.00790514	0.00593818	rs11066320-rs4766578-rs653178	http://purl.obolibrary.org/obo/HP_0000964	Other trait	http://www.ebi.ac.uk/efo/EFO_0000001	http://www.ebi.ac.uk/efo/EFO_0008393	Other measurement	http://www.ebi.ac.uk/efo/EFO_0001444
Dupuytren Contracture	asthma	28	432	0	1	1	0.00739862	0.00737235	0.303968	1	0.00217865	0.00434783	0.00323467	rs394563-rs431362	http://www.ebi.ac.uk/efo/EFO_0004229	Other disease	http://www.ebi.ac.uk/efo/EFO_0000408	http://www.ebi.ac.uk/efo/EFO_0000270	Other disease	http://www.ebi.ac.uk/efo/EFO_0000408
L lactate dehydrogenase measurement	asthma	28	432	0	1	1	0.00739862	0.00737235	0.303968	1	0.00217865	0.00434783	0.00323467	rs17412833-rs201184533-rs79870097	http://www.ebi.ac.uk/efo/EFO_0004808	Hematological measurement	http://www.ebi.ac.uk/efo/EFO_0004503	http://www.ebi.ac.uk/efo/EFO_0000270	Other disease	http://www.ebi.ac.uk/efo/EFO_0000408
Headache	asthma	28	432	0	1	1	0.00739862	0.00737235	0.303968	1	0.00217865	0.00434783	0.00323467	rs4909945-rs11042902	http://purl.obolibrary.org/obo/HP_0002315	Other trait	http://www.ebi.ac.uk/efo/EFO_0000001	http://www.ebi.ac.uk/efo/EFO_0000270	Other disease	http://www.ebi.ac.uk/efo/EFO_0000408
immunoglobulin isotype switching measurement	type II diabetes mellitus	20	605	0	1	1	0.00740106	0.00737515	0.304066	1	0.00160256	0.0032	0.00236681	rs3184504-rs1265565	http://www.ebi.ac.uk/efo/EFO_0010128	Other measurement	http://www.ebi.ac.uk/efo/EFO_0001444	http://www.ebi.ac.uk/efo/EFO_0001360	Metabolic disorder	http://www.ebi.ac.uk/efo/EFO_0000589
central nervous system cancer	type II diabetes mellitus	20	605	0	1	1	0.00740106	0.00737515	0.304066	1	0.00160256	0.0032	0.00236681	rs2157719-rs1063192	http://www.ebi.ac.uk/efo/EFO_0000326	Cancer	http://www.ebi.ac.uk/efo/EFO_0000616	http://www.ebi.ac.uk/efo/EFO_0001360	Metabolic disorder	http://www.ebi.ac.uk/efo/EFO_0000589
non-small cell lung carcinoma	type II diabetes mellitus	20	605	0	1	1	0.00740106	0.00737515	0.304066	1	0.00160256	0.0032	0.00236681	rs61676547-rs200595745	http://www.ebi.ac.uk/efo/EFO_0003060	Cancer	http://www.ebi.ac.uk/efo/EFO_0000616	http://www.ebi.ac.uk/efo/EFO_0001360	Metabolic disorder	http://www.ebi.ac.uk/efo/EFO_0000589
response to vaccine	type II diabetes mellitus	20	605	0	1	1	0.00740106	0.00737515	0.304066	1	0.00160256	0.0032	0.00236681	rs601945-rs477515	http://www.ebi.ac.uk/efo/EFO_0004645	Response to drug	http://purl.obolibrary.org/obo/GO_0042493	http://www.ebi.ac.uk/efo/EFO_0001360	Metabolic disorder	http://www.ebi.ac.uk/efo/EFO_0000589
lower urinary tract symptom, benign prostatic hyperplasia	type II diabetes mellitus	20	605	0	1	1	0.00740106	0.00737515	0.304066	1	0.00160256	0.0032	0.00236681	rs11651052-rs8064454	http://www.ebi.ac.uk/efo/EFO_0008008, http://www.ebi.ac.uk/efo/EFO_0000284	Other trait,Other disease	http://www.ebi.ac.uk/efo/EFO_0000001,http://www.ebi.ac.uk/efo/EFO_0000408	http://www.ebi.ac.uk/efo/EFO_0001360	Metabolic disorder	http://www.ebi.ac.uk/efo/EFO_0000589
feeling nervous measurement	monocyte count	45	269	0	1	1	0.00740412	0.00737748	0.304155	1	0.00319489	0.00636943	0.00476852	rs36057735-rs2523552	http://www.ebi.ac.uk/efo/EFO_0009597	Other measurement	http://www.ebi.ac.uk/efo/EFO_0001444	http://www.ebi.ac.uk/efo/EFO_0005091	Hematological measurement	http://www.ebi.ac.uk/efo/EFO_0004503
coronary heart disease	monocyte count	45	269	0	1	1	0.00740412	0.00737748	0.304155	1	0.00319489	0.00636943	0.00476852	rs562752749-rs12413409	http://www.ebi.ac.uk/efo/EFO_0001645	Cardiovascular disease	http://www.ebi.ac.uk/efo/EFO_0000319	http://www.ebi.ac.uk/efo/EFO_0005091	Hematological measurement	http://www.ebi.ac.uk/efo/EFO_0004503
age at menopause	hypertension	120	101	0	1	1	0.0074133	0.00738638	0.304519	1	0.00454545	0.00904977	0.00681265	rs1046089-rs805303	http://www.ebi.ac.uk/efo/EFO_0004704	Other measurement	http://www.ebi.ac.uk/efo/EFO_0001444	http://www.ebi.ac.uk/efo/EFO_0000537	Cardiovascular disease	http://www.ebi.ac.uk/efo/EFO_0000319
mean corpuscular hemoglobin concentration	smoking status measurement, systolic blood pressure	129	94	1	0	1	0.00741697	0.00739003	0.304666	1	0.0045045	0.00896861	0.0067506	rs1799945	http://www.ebi.ac.uk/efo/EFO_0004528	Hematological measurement	http://www.ebi.ac.uk/efo/EFO_0004503	http://www.ebi.ac.uk/efo/EFO_0006527, http://www.ebi.ac.uk/efo/EFO_0006335	Other measurement	http://www.ebi.ac.uk/efo/EFO_0001444
dental caries, dentures	multiple sclerosis	47	258	0	1	1	0.00741697	0.00739021	0.304666	1	0.00328947	0.00655738	0.00491153	rs11079784-rs3865314	http://www.ebi.ac.uk/efo/EFO_0003819, http://www.ebi.ac.uk/efo/EFO_0010078	Digestive system disorder,Other trait	http://www.ebi.ac.uk/efo/EFO_0000001,http://www.ebi.ac.uk/efo/EFO_0000405	http://www.ebi.ac.uk/efo/EFO_0003885	Immune system disorder	http://www.ebi.ac.uk/efo/EFO_0000540
mean arterial pressure, alcohol drinking	multiple sclerosis	47	258	0	1	1	0.00741697	0.00739021	0.304666	1	0.00328947	0.00655738	0.00491153	rs3184504-rs7310615	http://www.ebi.ac.uk/efo/EFO_0006340, http://www.ebi.ac.uk/efo/EFO_0004329	Biological process,Other measurement	http://purl.obolibrary.org/obo/GO_0008150,http://www.ebi.ac.uk/efo/EFO_0001444	http://www.ebi.ac.uk/efo/EFO_0003885	Immune system disorder	http://www.ebi.ac.uk/efo/EFO_0000540
gout	reticulocyte count	32	379	0	1	1	0.00741819	0.00739167	0.304719	1	0.00243902	0.00486618	0.00362741	rs1260326-rs4665972	http://www.ebi.ac.uk/efo/EFO_0004274	Metabolic disorder	http://www.ebi.ac.uk/efo/EFO_0000589	http://www.ebi.ac.uk/efo/EFO_0007986	Hematological measurement	http://www.ebi.ac.uk/efo/EFO_0004503
feeling emotionally hurt measurement	reticulocyte count	32	379	0	1	1	0.00741819	0.00739167	0.304719	1	0.00243902	0.00486618	0.00362741	rs4606752-rs55657917	http://www.ebi.ac.uk/efo/EFO_0009599	Other measurement	http://www.ebi.ac.uk/efo/EFO_0001444	http://www.ebi.ac.uk/efo/EFO_0007986	Hematological measurement	http://www.ebi.ac.uk/efo/EFO_0004503
schizophrenia, bipolar disorder, response to lithium ion	smoking status measurement	16	758	0	1	1	0.00741819	0.00739249	0.304742	1	0.00129366	0.00258398	0.00190202	rs59724122-rs11783093	http://www.ebi.ac.uk/efo/EFO_0000692, http://www.ebi.ac.uk/efo/EFO_0000289, http://purl.obolibrary.org/obo/GO_0010226	Neurological disorder,Response to drug	http://www.ebi.ac.uk/efo/EFO_0000618,http://purl.obolibrary.org/obo/GO_0042493	http://www.ebi.ac.uk/efo/EFO_0006527	Other measurement	http://www.ebi.ac.uk/efo/EFO_0001444
carpal tunnel syndrome	smoking status measurement	16	758	0	1	1	0.00741819	0.00739249	0.304742	1	0.00129366	0.00258398	0.00190202	rs1025128-rs6545765	http://www.ebi.ac.uk/efo/EFO_0004143	Neurological disorder	http://www.ebi.ac.uk/efo/EFO_0000618	http://www.ebi.ac.uk/efo/EFO_0006527	Other measurement	http://www.ebi.ac.uk/efo/EFO_0001444
osteoarthritis, knee	smoking status measurement	16	758	0	1	1	0.00741819	0.00739249	0.304742	1	0.00129366	0.00258398	0.00190202	rs9302604-rs6499244	http://www.ebi.ac.uk/efo/EFO_0004616	Other disease	http://www.ebi.ac.uk/efo/EFO_0000408	http://www.ebi.ac.uk/efo/EFO_0006527	Other measurement	http://www.ebi.ac.uk/efo/EFO_0001444
breast carcinoma	coronary artery calcification	337	36	0	1	1	0.00742064	0.00739401	0.304798	1	0.00268817	0.00536193	0.00400336	rs10811650-rs1333049	http://www.ebi.ac.uk/efo/EFO_0000305	Cancer	http://www.ebi.ac.uk/efo/EFO_0000616	http://www.ebi.ac.uk/efo/EFO_0004723	Other trait	http://www.ebi.ac.uk/efo/EFO_0000001
breast carcinoma	dentures	337	36	0	1	1	0.00742064	0.00739401	0.304798	1	0.00268817	0.00536193	0.00400336	rs4971059-rs4971099	http://www.ebi.ac.uk/efo/EFO_0000305	Cancer	http://www.ebi.ac.uk/efo/EFO_0000616	http://www.ebi.ac.uk/efo/EFO_0010078	Other trait	http://www.ebi.ac.uk/efo/EFO_0000001
celiac disease	neutrophil count	71	171	1	0	1	0.00742614	0.00739918	0.305004	1	0.00414938	0.00826446	0.00621259	rs3184504	http://www.ebi.ac.uk/efo/EFO_0001060	Immune system disorder	http://www.ebi.ac.uk/efo/EFO_0000540	http://www.ebi.ac.uk/efo/EFO_0004833	Hematological measurement	http://www.ebi.ac.uk/efo/EFO_0004503
cutaneous melanoma	neutrophil count	71	171	1	0	1	0.00742614	0.00739918	0.305004	1	0.00414938	0.00826446	0.00621259	rs7705526	http://www.ebi.ac.uk/efo/EFO_0000389	Cancer	http://www.ebi.ac.uk/efo/EFO_0000616	http://www.ebi.ac.uk/efo/EFO_0004833	Hematological measurement	http://www.ebi.ac.uk/efo/EFO_0004503
Oral ulcer	metabolic syndrome	92	132	0	1	1	0.00742798	0.00740096	0.30507	1	0.0044843	0.00892857	0.00672004	rs9378248-rs2523589	http://purl.obolibrary.org/obo/HP_0000155	Other trait	http://www.ebi.ac.uk/efo/EFO_0000001	http://www.ebi.ac.uk/efo/EFO_0000195	Metabolic disorder	http://www.ebi.ac.uk/efo/EFO_0000589
colorectal cancer, colorectal adenoma	metabolic syndrome	92	132	0	1	1	0.00742798	0.00740096	0.30507	1	0.0044843	0.00892857	0.00672004	rs174533-rs1535	http://www.ebi.ac.uk/efo/EFO_0005842, http://www.ebi.ac.uk/efo/EFO_0005406	Cancer	http://www.ebi.ac.uk/efo/EFO_0000616	http://www.ebi.ac.uk/efo/EFO_0000195	Metabolic disorder	http://www.ebi.ac.uk/efo/EFO_0000589
cutaneous melanoma, hair color	urate measurement	48	253	0	1	1	0.00742798	0.00740113	0.305074	1	0.00333333	0.00664452	0.00497789	rs861536-rs2273699	http://www.ebi.ac.uk/efo/EFO_0000389, http://www.ebi.ac.uk/efo/EFO_0003924	Cancer,Other trait	http://www.ebi.ac.uk/efo/EFO_0000616,http://www.ebi.ac.uk/efo/EFO_0000001	http://www.ebi.ac.uk/efo/EFO_0004531	Other measurement	http://www.ebi.ac.uk/efo/EFO_0001444
Parkinson's disease	peak expiratory flow	135	90	0	1	1	0.00743165	0.00740461	0.305214	1	0.00446429	0.00888889	0.00668972	rs79412431-rs17649553	http://www.ebi.ac.uk/efo/EFO_0002508	Neurological disorder	http://www.ebi.ac.uk/efo/EFO_0000618	http://www.ebi.ac.uk/efo/EFO_0009718	Other measurement	http://www.ebi.ac.uk/efo/EFO_0001444
ankylosing spondylitis, psoriasis, ulcerative colitis, Crohn's disease, sclerosing cholangitis	lung carcinoma	225	54	0	1	1	0.00743165	0.00740473	0.305215	1	0.00359712	0.00716846	0.00537678	rs140135-rs36600	http://www.ebi.ac.uk/efo/EFO_0003898, http://www.ebi.ac.uk/efo/EFO_0000676, http://www.ebi.ac.uk/efo/EFO_0000729, http://www.ebi.ac.uk/efo/EFO_0000384, http://www.ebi.ac.uk/efo/EFO_0004268	Digestive system disorder,Immune system disorder	http://www.ebi.ac.uk/efo/EFO_0000405,http://www.ebi.ac.uk/efo/EFO_0000540	http://www.ebi.ac.uk/efo/EFO_0001071	Cancer	http://www.ebi.ac.uk/efo/EFO_0000616
brain volume measurement	cutaneous squamous cell carcinoma	486	25	0	1	1	0.00743165	0.00740525	0.305226	1	0.00196078	0.00391389	0.0029065	rs62246017-rs11707890	http://www.ebi.ac.uk/efo/EFO_0006930	Other measurement	http://www.ebi.ac.uk/efo/EFO_0001444	http://www.ebi.ac.uk/efo/EFO_1001927	Cancer	http://www.ebi.ac.uk/efo/EFO_0000616
brain volume measurement	thyroxine measurement	486	25	0	1	1	0.00743165	0.00740525	0.305226	1	0.00196078	0.00391389	0.0029065	rs11039355-rs7107356	http://www.ebi.ac.uk/efo/EFO_0006930	Other measurement	http://www.ebi.ac.uk/efo/EFO_0001444	http://www.ebi.ac.uk/efo/EFO_0005130	Other measurement	http://www.ebi.ac.uk/efo/EFO_0001444
brain volume measurement	kidney stone	486	25	0	1	1	0.00743165	0.00740525	0.305226	1	0.00196078	0.00391389	0.0029065	rs1481012-rs2728107	http://www.ebi.ac.uk/efo/EFO_0006930	Other measurement	http://www.ebi.ac.uk/efo/EFO_0001444	NA	NA	NA
aging	intelligence	18	675	0	1	1	0.00743165	0.00740566	0.305233	1	0.00144509	0.002886	0.00212994	rs2295499-rs10937913	http://purl.obolibrary.org/obo/GO_0007568	Biological process	http://purl.obolibrary.org/obo/GO_0008150	http://www.ebi.ac.uk/efo/EFO_0004337	Biological process	http://purl.obolibrary.org/obo/GO_0008150
Malignant epithelial tumor of ovary	intelligence	18	675	0	1	1	0.00743165	0.00740566	0.305233	1	0.00144509	0.002886	0.00212994	rs242559-rs183211	http://www.orpha.net/ORDO/Orphanet_398934	Cancer	http://www.ebi.ac.uk/efo/EFO_0000616	http://www.ebi.ac.uk/efo/EFO_0004337	Biological process	http://purl.obolibrary.org/obo/GO_0008150
cleft lip	intelligence	18	675	0	1	1	0.00743165	0.00740566	0.305233	1	0.00144509	0.002886	0.00212994	rs8071332-rs72843166	http://www.ebi.ac.uk/efo/EFO_0003959	Other trait	http://www.ebi.ac.uk/efo/EFO_0000001	http://www.ebi.ac.uk/efo/EFO_0004337	Biological process	http://purl.obolibrary.org/obo/GO_0008150
basophil count, eosinophil count	serum non-albumin protein measurement	206	59	1	0	1	0.00743409	0.00740713	0.305286	1	0.00378788	0.00754717	0.00566538	rs11204682	http://www.ebi.ac.uk/efo/EFO_0005090, http://www.ebi.ac.uk/efo/EFO_0004842	Inflammatory measurement,Hematological measurement	http://www.ebi.ac.uk/efo/EFO_0004872,http://www.ebi.ac.uk/efo/EFO_0004503	http://www.ebi.ac.uk/efo/EFO_0004568	Other measurement	http://www.ebi.ac.uk/efo/EFO_0001444
Beta blocking agent use measurement	basophil count, eosinophil count	59	206	0	1	1	0.00743409	0.00740713	0.305286	1	0.00378788	0.00754717	0.00566538	rs7310615-rs653178-rs11066301	http://www.ebi.ac.uk/efo/EFO_0009929	Other measurement	http://www.ebi.ac.uk/efo/EFO_0001444	http://www.ebi.ac.uk/efo/EFO_0005090, http://www.ebi.ac.uk/efo/EFO_0004842	Inflammatory measurement,Hematological measurement	http://www.ebi.ac.uk/efo/EFO_0004872,http://www.ebi.ac.uk/efo/EFO_0004503
Eczema, allergic rhinitis, asthma	blood metabolite measurement	78	156	0	1	1	0.00744266	0.00741556	0.30563	1	0.00429185	0.00854701	0.00642848	rs3184504-rs653178	http://purl.obolibrary.org/obo/HP_0000964, http://www.ebi.ac.uk/efo/EFO_0005854, http://www.ebi.ac.uk/efo/EFO_0000270	Immune system disorder,Other trait,Other disease	http://www.ebi.ac.uk/efo/EFO_0000001,http://www.ebi.ac.uk/efo/EFO_0000408,http://www.ebi.ac.uk/efo/EFO_0000540	http://www.ebi.ac.uk/efo/EFO_0005664	Other measurement	http://www.ebi.ac.uk/efo/EFO_0001444
depressive symptom measurement	mean arterial pressure, alcohol drinking	259	47	0	1	1	0.00744572	0.00741875	0.305754	1	0.00327869	0.00653595	0.00489539	rs10766309-rs2014408	http://www.ebi.ac.uk/efo/EFO_0007006	Other measurement	http://www.ebi.ac.uk/efo/EFO_0001444	http://www.ebi.ac.uk/efo/EFO_0006340, http://www.ebi.ac.uk/efo/EFO_0004329	Biological process,Other measurement	http://purl.obolibrary.org/obo/GO_0008150,http://www.ebi.ac.uk/efo/EFO_0001444
depressive symptom measurement	femoral neck bone mineral density	259	47	0	1	1	0.00744572	0.00741875	0.305754	1	0.00327869	0.00653595	0.00489539	rs10838629-rs7932354	http://www.ebi.ac.uk/efo/EFO_0007006	Other measurement	http://www.ebi.ac.uk/efo/EFO_0001444	http://www.ebi.ac.uk/efo/EFO_0007785	Other measurement	http://www.ebi.ac.uk/efo/EFO_0001444
L lactate dehydrogenase measurement	appendicular lean mass	28	435	0	1	1	0.00745	0.00742336	0.30593	1	0.0021645	0.00431965	0.00321363	rs6547692-rs4665972	http://www.ebi.ac.uk/efo/EFO_0004808	Hematological measurement	http://www.ebi.ac.uk/efo/EFO_0004503	http://www.ebi.ac.uk/efo/EFO_0004980	Other measurement	http://www.ebi.ac.uk/efo/EFO_0001444
appendicular lean mass	pancreatic carcinoma	435	28	0	1	1	0.00745	0.00742336	0.30593	1	0.0021645	0.00431965	0.00321363	rs55932597-rs1517037	http://www.ebi.ac.uk/efo/EFO_0004980	Other measurement	http://www.ebi.ac.uk/efo/EFO_0001444	http://www.ebi.ac.uk/efo/EFO_0002618	Cancer	http://www.ebi.ac.uk/efo/EFO_0000616
appendicular lean mass	sclerosing cholangitis	435	28	0	1	1	0.00745	0.00742336	0.30593	1	0.0021645	0.00431965	0.00321363	rs853974-rs1015446	http://www.ebi.ac.uk/efo/EFO_0004980	Other measurement	http://www.ebi.ac.uk/efo/EFO_0001444	http://www.ebi.ac.uk/efo/EFO_0004268	Digestive system disorder	http://www.ebi.ac.uk/efo/EFO_0000405
appendicular lean mass	autoimmune thyroid disease, type I diabetes mellitus, Common variable immunodeficiency, ankylosing spondylitis, psoriasis, celiac disease, ulcerative colitis, Crohn's disease, autoimmune disease, juvenile idiopathic arthritis, systemic lupus erythematosus	435	28	0	1	1	0.00745	0.00742336	0.30593	1	0.0021645	0.00431965	0.00321363	rs10876864-rs1689510	http://www.ebi.ac.uk/efo/EFO_0004980	Other measurement	http://www.ebi.ac.uk/efo/EFO_0001444	http://www.ebi.ac.uk/efo/EFO_0006812, http://www.ebi.ac.uk/efo/EFO_0001359, http://www.orpha.net/ORDO/Orphanet_1572, http://www.ebi.ac.uk/efo/EFO_0003898, http://www.ebi.ac.uk/efo/EFO_0000676, http://www.ebi.ac.uk/efo/EFO_0001060, http://www.ebi.ac.uk/efo/EFO_0000729, http://www.ebi.ac.uk/efo/EFO_0000384, http://www.ebi.ac.uk/efo/EFO_0005140, http://www.ebi.ac.uk/efo/EFO_0002609, http://www.ebi.ac.uk/efo/EFO_0002690	Metabolic disorder,Immune system disorder,Digestive system disorder	http://www.ebi.ac.uk/efo/EFO_0000589,http://www.ebi.ac.uk/efo/EFO_0000405,http://www.ebi.ac.uk/efo/EFO_0000540
Progressive supranuclear palsy	erythrocyte count	13	937	0	1	1	0.00745061	0.00742507	0.305994	1	0.00105374	0.00210526	0.00154137	rs8070723-rs58879558	http://www.orpha.net/ORDO/Orphanet_683	Neurological disorder	http://www.ebi.ac.uk/efo/EFO_0000618	http://www.ebi.ac.uk/efo/EFO_0004305	Hematological measurement	http://www.ebi.ac.uk/efo/EFO_0004503
Nasal Cavity Polyp	erythrocyte count	13	937	0	1	1	0.00745061	0.00742507	0.305994	1	0.00105374	0.00210526	0.00154137	rs102275-rs174535	http://www.ebi.ac.uk/efo/EFO_1000391	Other disease	http://www.ebi.ac.uk/efo/EFO_0000408	http://www.ebi.ac.uk/efo/EFO_0004305	Hematological measurement	http://www.ebi.ac.uk/efo/EFO_0004503
adolescent idiopathic scoliosis	cotinine glucuronidation measurement	871	14	0	1	1	0.00745856	0.00743282	0.306302	1	0.00113122	0.00225989	0.00165792	rs34705275-rs2599469	http://www.ebi.ac.uk/efo/EFO_0005423	Other disease	http://www.ebi.ac.uk/efo/EFO_0000408	http://www.ebi.ac.uk/efo/EFO_0006508	Other measurement	http://www.ebi.ac.uk/efo/EFO_0001444
adolescent idiopathic scoliosis	carotid artery intima media thickness	871	14	0	1	1	0.00745856	0.00743282	0.306302	1	0.00113122	0.00225989	0.00165792	rs475796-rs561732	http://www.ebi.ac.uk/efo/EFO_0005423	Other disease	http://www.ebi.ac.uk/efo/EFO_0000408	http://www.ebi.ac.uk/efo/EFO_0007117	Other measurement	http://www.ebi.ac.uk/efo/EFO_0001444
Oral cleft	adolescent idiopathic scoliosis	14	871	0	1	1	0.00745856	0.00743282	0.306302	1	0.00113122	0.00225989	0.00165792	rs1319435-rs12070337	http://purl.obolibrary.org/obo/HP_0000202	Other trait	http://www.ebi.ac.uk/efo/EFO_0000001	http://www.ebi.ac.uk/efo/EFO_0005423	Other disease	http://www.ebi.ac.uk/efo/EFO_0000408
basal cell carcinoma	lymphocyte percentage of leukocytes	83	147	0	1	1	0.00746284	0.00743558	0.306413	1	0.00436681	0.00869565	0.00654218	rs6714430-rs6743068	http://www.ebi.ac.uk/efo/EFO_0004193	Cancer	http://www.ebi.ac.uk/efo/EFO_0000616	http://www.ebi.ac.uk/efo/EFO_0007993	Hematological measurement	http://www.ebi.ac.uk/efo/EFO_0004503
brain aneurysm	insomnia measurement	39	313	0	1	1	0.00746651	0.0074395	0.306567	1	0.002849	0.00568182	0.00424641	rs12411886-rs12413409	http://www.ebi.ac.uk/efo/EFO_0003870	Cardiovascular disease	http://www.ebi.ac.uk/efo/EFO_0000319	http://www.ebi.ac.uk/efo/EFO_0007876	Other measurement	http://www.ebi.ac.uk/efo/EFO_0001444
insomnia measurement	von Willebrand factor measurement	313	39	0	1	1	0.00746651	0.0074395	0.306567	1	0.002849	0.00568182	0.00424641	rs13135092-rs6855246	http://www.ebi.ac.uk/efo/EFO_0007876	Other measurement	http://www.ebi.ac.uk/efo/EFO_0001444	http://www.ebi.ac.uk/efo/EFO_0004629	Hematological measurement	http://www.ebi.ac.uk/efo/EFO_0004503
granulocyte percentage of myeloid white cells	suntan	218	56	0	1	1	0.00746712	0.00743993	0.306581	1	0.003663	0.00729927	0.00547663	rs6469606-rs2737212	http://www.ebi.ac.uk/efo/EFO_0007997	Hematological measurement	http://www.ebi.ac.uk/efo/EFO_0004503	http://www.ebi.ac.uk/efo/EFO_0004279	Other trait	http://www.ebi.ac.uk/efo/EFO_0000001
cutaneous melanoma	systemic lupus erythematosus	71	172	0	1	1	0.00746957	0.00744229	0.306675	1	0.00413223	0.00823045	0.00618686	rs1170426-rs4420522	http://www.ebi.ac.uk/efo/EFO_0000389	Cancer	http://www.ebi.ac.uk/efo/EFO_0000616	http://www.ebi.ac.uk/efo/EFO_0002690	Immune system disorder	http://www.ebi.ac.uk/efo/EFO_0000540
atopic asthma	basophil percentage of granulocytes	197	62	0	1	1	0.00747079	0.00744354	0.306723	1	0.00387597	0.00772201	0.0057989	rs10174949-rs10165200	http://www.ebi.ac.uk/efo/EFO_0010638	Other disease	http://www.ebi.ac.uk/efo/EFO_0000408	http://www.ebi.ac.uk/efo/EFO_0007995	Inflammatory measurement	http://www.ebi.ac.uk/efo/EFO_0004872
gut microbiome measurement	smoking status measurement, systolic blood pressure	130	94	0	1	1	0.00747446	0.0074471	0.306863	1	0.0044843	0.00892857	0.0067203	rs11986935-rs6995692	http://www.ebi.ac.uk/efo/EFO_0007874	Other measurement	http://www.ebi.ac.uk/efo/EFO_0001444	http://www.ebi.ac.uk/efo/EFO_0006527, http://www.ebi.ac.uk/efo/EFO_0006335	Other measurement	http://www.ebi.ac.uk/efo/EFO_0001444
response to bronchodilator, FEV/FEC ratio	schizophrenia, intelligence, self reported educational attainment	52	235	0	1	1	0.00747446	0.00744725	0.306863	1	0.0034965	0.00696864	0.00522484	rs3825845-rs28669908	http://purl.obolibrary.org/obo/GO_0097366, http://www.ebi.ac.uk/efo/EFO_0004713	Other measurement,Response to drug	http://purl.obolibrary.org/obo/GO_0042493,http://www.ebi.ac.uk/efo/EFO_0001444	http://www.ebi.ac.uk/efo/EFO_0000692, http://www.ebi.ac.uk/efo/EFO_0004337, http://www.ebi.ac.uk/efo/EFO_0004784	Biological process,Neurological disorder,Other measurement	http://www.ebi.ac.uk/efo/EFO_0000618,http://www.ebi.ac.uk/efo/EFO_0001444,http://purl.obolibrary.org/obo/GO_0008150
coronary artery disease	femoral neck bone mineral density	260	47	0	1	1	0.00747446	0.00744729	0.306863	1	0.00326797	0.00651466	0.00487936	rs170041-rs4790881	http://www.ebi.ac.uk/efo/EFO_0000378	Cardiovascular disease	http://www.ebi.ac.uk/efo/EFO_0000319	http://www.ebi.ac.uk/efo/EFO_0007785	Other measurement	http://www.ebi.ac.uk/efo/EFO_0001444
coronary artery disease	dental caries, dentures	260	47	0	1	1	0.00747446	0.00744729	0.306863	1	0.00326797	0.00651466	0.00487936	rs73222236-rs61790808	http://www.ebi.ac.uk/efo/EFO_0000378	Cardiovascular disease	http://www.ebi.ac.uk/efo/EFO_0000319	http://www.ebi.ac.uk/efo/EFO_0003819, http://www.ebi.ac.uk/efo/EFO_0010078	Digestive system disorder,Other trait	http://www.ebi.ac.uk/efo/EFO_0000001,http://www.ebi.ac.uk/efo/EFO_0000405
neuritic plaque measurement	serum metabolite measurement	97	126	0	1	1	0.00747569	0.00744832	0.306899	1	0.0045045	0.00896861	0.00675092	rs769449-rs6857	http://www.ebi.ac.uk/efo/EFO_0006798	Other measurement	http://www.ebi.ac.uk/efo/EFO_0001444	http://www.ebi.ac.uk/efo/EFO_0005653	Other measurement	http://www.ebi.ac.uk/efo/EFO_0001444
autoimmune disease	serum metabolite measurement	97	126	0	1	1	0.00747569	0.00744832	0.306899	1	0.0045045	0.00896861	0.00675092	rs11746555-rs272889	http://www.ebi.ac.uk/efo/EFO_0005140	Immune system disorder	http://www.ebi.ac.uk/efo/EFO_0000540	http://www.ebi.ac.uk/efo/EFO_0005653	Other measurement	http://www.ebi.ac.uk/efo/EFO_0001444
gout	schizophrenia	32	382	0	1	1	0.00747691	0.00744996	0.306963	1	0.00242131	0.00483092	0.00360102	rs11758351-rs67575965	http://www.ebi.ac.uk/efo/EFO_0004274	Metabolic disorder	http://www.ebi.ac.uk/efo/EFO_0000589	http://www.ebi.ac.uk/efo/EFO_0000692	Neurological disorder	http://www.ebi.ac.uk/efo/EFO_0000618
HbA1c measurement	lean body mass	75	163	0	1	1	0.00747752	0.00745017	0.306964	1	0.00421941	0.00840336	0.00631895	rs1558902-rs1421085	http://www.ebi.ac.uk/efo/EFO_0004541	Hematological measurement	http://www.ebi.ac.uk/efo/EFO_0004503	http://www.ebi.ac.uk/efo/EFO_0004995	Other measurement	http://www.ebi.ac.uk/efo/EFO_0001444
HbA1c measurement	rheumatoid arthritis	75	163	0	1	1	0.00747752	0.00745017	0.306964	1	0.00421941	0.00840336	0.00631895	rs10774625-rs10774624	http://www.ebi.ac.uk/efo/EFO_0004541	Hematological measurement	http://www.ebi.ac.uk/efo/EFO_0004503	http://www.ebi.ac.uk/efo/EFO_0000685	Immune system disorder	http://www.ebi.ac.uk/efo/EFO_0000540
cognitive function measurement	insomnia	644	19	0	1	1	0.00748425	0.00745782	0.307265	1	0.00151057	0.00301659	0.00222879	rs1064608-rs10838708	http://www.ebi.ac.uk/efo/EFO_0008354	Other measurement	http://www.ebi.ac.uk/efo/EFO_0001444	http://www.ebi.ac.uk/efo/EFO_0004698	Neurological disorder	http://www.ebi.ac.uk/efo/EFO_0000618
Glucocorticoid use measurement	cognitive function measurement	19	644	0	1	1	0.00748425	0.00745782	0.307265	1	0.00151057	0.00301659	0.00222879	rs1689510-rs1131017	http://www.ebi.ac.uk/efo/EFO_0009942	Other measurement	http://www.ebi.ac.uk/efo/EFO_0001444	http://www.ebi.ac.uk/efo/EFO_0008354	Other measurement	http://www.ebi.ac.uk/efo/EFO_0001444
Sarcoidosis	cognitive function measurement	19	644	0	1	1	0.00748425	0.00745782	0.307265	1	0.00151057	0.00301659	0.00222879	rs9257809-rs148696809-rs13213152	http://www.orpha.net/ORDO/Orphanet_797	Other disease	http://www.ebi.ac.uk/efo/EFO_0000408	http://www.ebi.ac.uk/efo/EFO_0008354	Other measurement	http://www.ebi.ac.uk/efo/EFO_0001444
CCL2 measurement	cognitive function measurement	19	644	0	1	1	0.00748425	0.00745782	0.307265	1	0.00151057	0.00301659	0.00222879	rs12075-rs863006	http://www.ebi.ac.uk/efo/EFO_0004749	Other measurement	http://www.ebi.ac.uk/efo/EFO_0001444	http://www.ebi.ac.uk/efo/EFO_0008354	Other measurement	http://www.ebi.ac.uk/efo/EFO_0001444
age at menopause	basophil count	120	102	0	1	1	0.0074867	0.00745924	0.307302	1	0.00452489	0.00900901	0.00678188	rs4782369-rs12447180	http://www.ebi.ac.uk/efo/EFO_0004704	Other measurement	http://www.ebi.ac.uk/efo/EFO_0001444	http://www.ebi.ac.uk/efo/EFO_0005090	Inflammatory measurement	http://www.ebi.ac.uk/efo/EFO_0004872
age at menopause	urinary albumin to creatinine ratio	120	102	0	1	1	0.0074867	0.00745924	0.307302	1	0.00452489	0.00900901	0.00678188	rs8077172-rs677888	http://www.ebi.ac.uk/efo/EFO_0004704	Other measurement	http://www.ebi.ac.uk/efo/EFO_0001444	http://www.ebi.ac.uk/efo/EFO_0007778	Other measurement	http://www.ebi.ac.uk/efo/EFO_0001444
Diuretic use measurement	age at menopause	102	120	0	1	1	0.0074867	0.00745924	0.307302	1	0.00452489	0.00900901	0.00678188	rs12463645-rs1979033	http://www.ebi.ac.uk/efo/EFO_0009928	Other measurement	http://www.ebi.ac.uk/efo/EFO_0001444	http://www.ebi.ac.uk/efo/EFO_0004704	Other measurement	http://www.ebi.ac.uk/efo/EFO_0001444
body fat percentage	macula measurement	90	136	0	1	1	0.0074867	0.00745925	0.307302	1	0.00444444	0.00884956	0.00665996	rs2080090-rs12449442	http://www.ebi.ac.uk/efo/EFO_0007800	Body measurement	http://www.ebi.ac.uk/efo/EFO_0004324	http://www.ebi.ac.uk/efo/EFO_0008375	Other measurement	http://www.ebi.ac.uk/efo/EFO_0001444
macula measurement	peak expiratory flow	136	90	0	1	1	0.0074867	0.00745925	0.307302	1	0.00444444	0.00884956	0.00665996	rs2732631-rs79412431	http://www.ebi.ac.uk/efo/EFO_0008375	Other measurement	http://www.ebi.ac.uk/efo/EFO_0001444	http://www.ebi.ac.uk/efo/EFO_0009718	Other measurement	http://www.ebi.ac.uk/efo/EFO_0001444
PR interval	albumin:globulin ratio measurement	240	51	0	1	1	0.0074867	0.0074594	0.307302	1	0.00344828	0.00687285	0.00515199	rs2727271-rs138766446	http://www.ebi.ac.uk/efo/EFO_0004462	Cardiovascular measurement	http://www.ebi.ac.uk/efo/EFO_0004298	http://www.ebi.ac.uk/efo/EFO_0005128	Cardiovascular measurement	http://www.ebi.ac.uk/efo/EFO_0004298
PR interval	chronic kidney disease	240	51	0	1	1	0.0074867	0.0074594	0.307302	1	0.00344828	0.00687285	0.00515199	rs36034102-rs12509595	http://www.ebi.ac.uk/efo/EFO_0004462	Cardiovascular measurement	http://www.ebi.ac.uk/efo/EFO_0004298	http://www.ebi.ac.uk/efo/EFO_0003884	Other disease	http://www.ebi.ac.uk/efo/EFO_0000408
PR interval	allergy, asthma	240	51	0	1	1	0.0074867	0.0074594	0.307302	1	0.00344828	0.00687285	0.00515199	rs12808601-rs659529	http://www.ebi.ac.uk/efo/EFO_0004462	Cardiovascular measurement	http://www.ebi.ac.uk/efo/EFO_0004298	http://www.ebi.ac.uk/efo/EFO_0003785, http://www.ebi.ac.uk/efo/EFO_0000270	Immune system disorder,Other disease	http://www.ebi.ac.uk/efo/EFO_0000408,http://www.ebi.ac.uk/efo/EFO_0000540
Alzheimer's disease	mean corpuscular hemoglobin concentration	95	129	0	1	1	0.00749587	0.00746835	0.307667	1	0.0044843	0.00892857	0.00672042	rs4147929-rs12151021	http://www.ebi.ac.uk/efo/EFO_0000249	Neurological disorder	http://www.ebi.ac.uk/efo/EFO_0000618	http://www.ebi.ac.uk/efo/EFO_0004528	Hematological measurement	http://www.ebi.ac.uk/efo/EFO_0004503
inflammatory bowel disease	open-angle glaucoma	215	57	0	1	1	0.00749587	0.00746846	0.307668	1	0.00369004	0.00735294	0.00551768	rs3184504-rs7137828	http://www.ebi.ac.uk/efo/EFO_0003767	Digestive system disorder	http://www.ebi.ac.uk/efo/EFO_0000405	http://www.ebi.ac.uk/efo/EFO_0004190	Other disease	http://www.ebi.ac.uk/efo/EFO_0000408
Abnormality of refraction	osteoarthritis, hip, osteoarthritis, knee	454	27	0	1	1	0.00749771	0.00747076	0.307759	1	0.00208333	0.004158	0.00309154	rs9977881-rs2212597	http://purl.obolibrary.org/obo/HP_0000539	Other trait	http://www.ebi.ac.uk/efo/EFO_0000001	http://www.ebi.ac.uk/efo/EFO_1000786, http://www.ebi.ac.uk/efo/EFO_0004616	Other disease	http://www.ebi.ac.uk/efo/EFO_0000408
health study participation	mean platelet volume	41	299	0	1	1	0.00749832	0.00747105	0.307768	1	0.00294985	0.00588235	0.00439887	rs10900828-rs329124	http://www.ebi.ac.uk/efo/EFO_0010130	Other trait	http://www.ebi.ac.uk/efo/EFO_0000001	http://www.ebi.ac.uk/efo/EFO_0004584	Hematological measurement	http://www.ebi.ac.uk/efo/EFO_0004503
apolipoprotein B measurement	irritability measurement	261	47	0	1	1	0.00750321	0.00747583	0.30795	1	0.00325733	0.00649351	0.00486343	rs102275-rs174564	http://www.ebi.ac.uk/efo/EFO_0004615	Lipid or lipoprotein measurement	http://www.ebi.ac.uk/efo/EFO_0004732	http://www.ebi.ac.uk/efo/EFO_0009594	Other measurement	http://www.ebi.ac.uk/efo/EFO_0001444
alcohol consumption measurement	mosquito bite reaction itch intensity measurement	261	47	0	1	1	0.00750321	0.00747583	0.30795	1	0.00325733	0.00649351	0.00486343	rs12312693-rs324014	http://www.ebi.ac.uk/efo/EFO_0007878	Other measurement	http://www.ebi.ac.uk/efo/EFO_0001444	http://www.ebi.ac.uk/efo/EFO_0008377	Other measurement	http://www.ebi.ac.uk/efo/EFO_0001444
BMI-adjusted waist-hip ratio, physical activity measurement	alcohol consumption measurement	47	261	0	1	1	0.00750321	0.00747583	0.30795	1	0.00325733	0.00649351	0.00486343	rs34060476-rs6976930	http://www.ebi.ac.uk/efo/EFO_0007788, http://www.ebi.ac.uk/efo/EFO_0008002	Body measurement,Other measurement	http://www.ebi.ac.uk/efo/EFO_0004324,http://www.ebi.ac.uk/efo/EFO_0001444	http://www.ebi.ac.uk/efo/EFO_0007878	Other measurement	http://www.ebi.ac.uk/efo/EFO_0001444
QRS duration	alcohol consumption measurement	47	261	0	1	1	0.00750321	0.00747583	0.30795	1	0.00325733	0.00649351	0.00486343	rs7630012-rs2051211	http://www.ebi.ac.uk/efo/EFO_0005055	Cardiovascular measurement	http://www.ebi.ac.uk/efo/EFO_0004298	http://www.ebi.ac.uk/efo/EFO_0007878	Other measurement	http://www.ebi.ac.uk/efo/EFO_0001444
chronic kidney disease, urinary metabolite measurement	risky sexual behaviour measurement	104	118	0	1	1	0.00750627	0.00747867	0.30806	1	0.00452489	0.00900901	0.00678199	rs17785382-rs12410239	http://www.ebi.ac.uk/efo/EFO_0003884, http://www.ebi.ac.uk/efo/EFO_0005116	Other measurement,Other disease	http://www.ebi.ac.uk/efo/EFO_0000408,http://www.ebi.ac.uk/efo/EFO_0001444	http://www.ebi.ac.uk/efo/EFO_0007877	Other measurement	http://www.ebi.ac.uk/efo/EFO_0001444
body fat distribution	risky sexual behaviour measurement	104	118	0	1	1	0.00750627	0.00747867	0.30806	1	0.00452489	0.00900901	0.00678199	rs72805613-rs55872725	http://www.ebi.ac.uk/efo/EFO_0004341	Body measurement	http://www.ebi.ac.uk/efo/EFO_0004324	http://www.ebi.ac.uk/efo/EFO_0007877	Other measurement	http://www.ebi.ac.uk/efo/EFO_0001444
colorectal cancer	smoking status measurement, diastolic blood pressure	132	93	0	1	1	0.00750872	0.00748111	0.308157	1	0.00446429	0.00888889	0.00669015	rs3184504-rs597808	http://www.ebi.ac.uk/efo/EFO_0005842	Cancer	http://www.ebi.ac.uk/efo/EFO_0000616	http://www.ebi.ac.uk/efo/EFO_0006527, http://www.ebi.ac.uk/efo/EFO_0006336	Other measurement	http://www.ebi.ac.uk/efo/EFO_0001444
eosinophil percentage of leukocytes	low density lipoprotein cholesterol measurement, alcohol consumption measurement	198	62	0	1	1	0.00750872	0.00748119	0.308157	1	0.003861	0.00769231	0.00577646	rs653178-rs7310615	http://www.ebi.ac.uk/efo/EFO_0007991	Hematological measurement	http://www.ebi.ac.uk/efo/EFO_0004503	http://www.ebi.ac.uk/efo/EFO_0004611, http://www.ebi.ac.uk/efo/EFO_0007878	Other measurement,Lipid or lipoprotein measurement	http://www.ebi.ac.uk/efo/EFO_0004732,http://www.ebi.ac.uk/efo/EFO_0001444
adult onset asthma	neutrophil percentage of leukocytes	91	135	0	1	1	0.00751422	0.00748657	0.308371	1	0.00444444	0.00884956	0.00666011	rs10479009-rs115008099	http://www.ebi.ac.uk/efo/EFO_1002011	Other disease	http://www.ebi.ac.uk/efo/EFO_0000408	http://www.ebi.ac.uk/efo/EFO_0007990	Hematological measurement	http://www.ebi.ac.uk/efo/EFO_0004503
Parkinson's disease	adult onset asthma	135	91	0	1	1	0.00751422	0.00748657	0.308371	1	0.00444444	0.00884956	0.00666011	rs112485576-rs35789108	http://www.ebi.ac.uk/efo/EFO_0002508	Neurological disorder	http://www.ebi.ac.uk/efo/EFO_0000618	http://www.ebi.ac.uk/efo/EFO_1002011	Other disease	http://www.ebi.ac.uk/efo/EFO_0000408
sodium measurement	unipolar depression	63	195	1	0	1	0.00751422	0.00748665	0.308371	1	0.00389105	0.00775194	0.00582196	rs40465	http://www.ebi.ac.uk/efo/EFO_0009282	Other measurement	http://www.ebi.ac.uk/efo/EFO_0001444	http://www.ebi.ac.uk/efo/EFO_0003761	Neurological disorder	http://www.ebi.ac.uk/efo/EFO_0000618
cutaneous melanoma, hair color	white matter microstructure measurement	48	256	0	1	1	0.00751606	0.00748857	0.308447	1	0.00330033	0.00657895	0.00492849	rs10120688-rs10811650	http://www.ebi.ac.uk/efo/EFO_0000389, http://www.ebi.ac.uk/efo/EFO_0003924	Cancer,Other trait	http://www.ebi.ac.uk/efo/EFO_0000616,http://www.ebi.ac.uk/efo/EFO_0000001	http://www.ebi.ac.uk/efo/EFO_0005674	Other measurement	http://www.ebi.ac.uk/efo/EFO_0001444
bladder carcinoma	red blood cell distribution width	16	768	0	1	1	0.00751606	0.00748967	0.308485	1	0.00127714	0.00255102	0.00187771	rs3218036-rs8102137	http://www.ebi.ac.uk/efo/EFO_0000292	Cancer	http://www.ebi.ac.uk/efo/EFO_0000616	http://www.ebi.ac.uk/efo/EFO_0005192	Hematological measurement	http://www.ebi.ac.uk/efo/EFO_0004503
red blood cell distribution width	schizophrenia, bipolar disorder, response to lithium ion	768	16	0	1	1	0.00751606	0.00748967	0.308485	1	0.00127714	0.00255102	0.00187771	rs7588746-rs71424239	http://www.ebi.ac.uk/efo/EFO_0005192	Hematological measurement	http://www.ebi.ac.uk/efo/EFO_0004503	http://www.ebi.ac.uk/efo/EFO_0000692, http://www.ebi.ac.uk/efo/EFO_0000289, http://purl.obolibrary.org/obo/GO_0010226	Neurological disorder,Response to drug	http://www.ebi.ac.uk/efo/EFO_0000618,http://purl.obolibrary.org/obo/GO_0042493
chronic kidney disease	smoking initiation	51	241	0	1	1	0.00751789	0.00749037	0.30851	1	0.00343643	0.00684932	0.00513424	rs7123489-rs644740	http://www.ebi.ac.uk/efo/EFO_0003884	Other disease	http://www.ebi.ac.uk/efo/EFO_0000408	http://www.ebi.ac.uk/efo/EFO_0005670	Biological process	http://purl.obolibrary.org/obo/GO_0008150
alcohol drinking	waist-hip ratio	17	723	1	0	1	0.00751789	0.00749139	0.308545	1	0.00135318	0.0027027	0.00199212	rs2074356	http://www.ebi.ac.uk/efo/EFO_0004329	Biological process	http://purl.obolibrary.org/obo/GO_0008150	http://www.ebi.ac.uk/efo/EFO_0004343	Body measurement	http://www.ebi.ac.uk/efo/EFO_0004324
tobacco smoke exposure measurement	waist-hip ratio	17	723	0	1	1	0.00751789	0.00749139	0.308545	1	0.00135318	0.0027027	0.00199212	rs4755720-rs11820132	http://www.ebi.ac.uk/efo/EFO_0009115	Other measurement	http://www.ebi.ac.uk/efo/EFO_0001444	http://www.ebi.ac.uk/efo/EFO_0004343	Body measurement	http://www.ebi.ac.uk/efo/EFO_0004324
parental longevity	refractive error measurement	53	232	1	0	1	0.00752095	0.00749339	0.308624	1	0.00352113	0.00701754	0.00526233	rs429358	http://www.ebi.ac.uk/efo/EFO_0007796	Other measurement	http://www.ebi.ac.uk/efo/EFO_0001444	http://www.ebi.ac.uk/efo/EFO_0007814	Other measurement	http://www.ebi.ac.uk/efo/EFO_0001444
smoking behavior, BMI-adjusted waist-hip ratio	wellbeing measurement	41	300	0	1	1	0.0075234	0.00749594	0.308725	1	0.00294118	0.0058651	0.00438591	rs13083798-rs2015971	http://www.ebi.ac.uk/efo/EFO_0004318, http://www.ebi.ac.uk/efo/EFO_0007788	Biological process,Body measurement	http://purl.obolibrary.org/obo/GO_0008150,http://www.ebi.ac.uk/efo/EFO_0004324	http://www.ebi.ac.uk/efo/EFO_0007869	Other measurement	http://www.ebi.ac.uk/efo/EFO_0001444
interleukin 18 measurement	mathematical ability	8	1538	0	1	1	0.00752584	0.00750113	0.308907	1	0.000647249	0.00129366	0.000930884	rs2599510-rs2710634	http://www.ebi.ac.uk/efo/EFO_0004581	Inflammatory measurement	http://www.ebi.ac.uk/efo/EFO_0004872	http://www.ebi.ac.uk/efo/EFO_0004875	Biological process	http://purl.obolibrary.org/obo/GO_0008150
lateral ventricle volume measurement	mathematical ability	8	1538	0	1	1	0.00752584	0.00750113	0.308907	1	0.000647249	0.00129366	0.000930884	rs4820299-rs4396807	http://www.ebi.ac.uk/efo/EFO_0008487	Other measurement	http://www.ebi.ac.uk/efo/EFO_0001444	http://www.ebi.ac.uk/efo/EFO_0004875	Biological process	http://purl.obolibrary.org/obo/GO_0008150
Hepatitis	mathematical ability	8	1538	0	1	1	0.00752584	0.00750113	0.308907	1	0.000647249	0.00129366	0.000930884	rs891792-rs1432133	http://purl.obolibrary.org/obo/HP_0012115	Other trait	http://www.ebi.ac.uk/efo/EFO_0000001	http://www.ebi.ac.uk/efo/EFO_0004875	Biological process	http://purl.obolibrary.org/obo/GO_0008150
eotaxin measurement	mathematical ability	8	1538	0	1	1	0.00752584	0.00750113	0.308907	1	0.000647249	0.00129366	0.000930884	rs12075-rs863006	http://www.ebi.ac.uk/efo/EFO_0008122	Other measurement	http://www.ebi.ac.uk/efo/EFO_0001444	http://www.ebi.ac.uk/efo/EFO_0004875	Biological process	http://purl.obolibrary.org/obo/GO_0008150
hair colour measurement, hair morphology measurement	mathematical ability	8	1538	0	1	1	0.00752584	0.00750113	0.308907	1	0.000647249	0.00129366	0.000930884	rs9747347-rs8077038	http://www.ebi.ac.uk/efo/EFO_0007822, http://www.ebi.ac.uk/efo/EFO_0007821	Other measurement	http://www.ebi.ac.uk/efo/EFO_0001444	http://www.ebi.ac.uk/efo/EFO_0004875	Biological process	http://purl.obolibrary.org/obo/GO_0008150
PR segment	mathematical ability	8	1538	0	1	1	0.00752584	0.00750113	0.308907	1	0.000647249	0.00129366	0.000930884	rs2253017-rs4294650	http://www.ebi.ac.uk/efo/EFO_0005095	Cardiovascular measurement	http://www.ebi.ac.uk/efo/EFO_0004298	http://www.ebi.ac.uk/efo/EFO_0004875	Biological process	http://purl.obolibrary.org/obo/GO_0008150
IgG galactosylation measurement	mathematical ability	8	1538	0	1	1	0.00752584	0.00750113	0.308907	1	0.000647249	0.00129366	0.000930884	rs5757673-rs909674	http://www.ebi.ac.uk/efo/EFO_0008425	Other measurement	http://www.ebi.ac.uk/efo/EFO_0001444	http://www.ebi.ac.uk/efo/EFO_0004875	Biological process	http://purl.obolibrary.org/obo/GO_0008150
mathematical ability	mucocutaneous lymph node syndrome	1538	8	1	0	1	0.00752584	0.00750113	0.308907	1	0.000647249	0.00129366	0.000930884	rs1569723	http://www.ebi.ac.uk/efo/EFO_0004875	Biological process	http://purl.obolibrary.org/obo/GO_0008150	http://www.ebi.ac.uk/efo/EFO_0004246	Immune system disorder	http://www.ebi.ac.uk/efo/EFO_0000540
mathematical ability	parathyroid hormone measurement	1538	8	0	1	1	0.00752584	0.00750113	0.308907	1	0.000647249	0.00129366	0.000930884	rs73186030-rs67931976	http://www.ebi.ac.uk/efo/EFO_0004875	Biological process	http://purl.obolibrary.org/obo/GO_0008150	http://www.ebi.ac.uk/efo/EFO_0004752	Other measurement	http://www.ebi.ac.uk/efo/EFO_0001444
Alopecia	QRS duration	262	47	0	1	1	0.00753196	0.00750437	0.309037	1	0.00324675	0.00647249	0.0048476	rs4549631-rs9388490	http://www.orpha.net/ORDO/Orphanet_79364	Other disease	http://www.ebi.ac.uk/efo/EFO_0000408	http://www.ebi.ac.uk/efo/EFO_0005055	Cardiovascular measurement	http://www.ebi.ac.uk/efo/EFO_0004298
HMG CoA reductase inhibitor use measurement	smoking behaviour measurement	97	127	0	1	1	0.00753502	0.00750721	0.309147	1	0.0044843	0.00892857	0.00672064	rs2917677-rs889398	http://www.ebi.ac.uk/efo/EFO_0009932	Other measurement	http://www.ebi.ac.uk/efo/EFO_0001444	http://www.ebi.ac.uk/efo/EFO_0005671	Other measurement	http://www.ebi.ac.uk/efo/EFO_0001444
autoimmune disease	smoking behaviour measurement	97	127	0	1	1	0.00753502	0.00750721	0.309147	1	0.0044843	0.00892857	0.00672064	rs7297175-rs11171739	http://www.ebi.ac.uk/efo/EFO_0005140	Immune system disorder	http://www.ebi.ac.uk/efo/EFO_0000540	http://www.ebi.ac.uk/efo/EFO_0005671	Other measurement	http://www.ebi.ac.uk/efo/EFO_0001444
QT interval	hematocrit	78	158	0	1	1	0.00753808	0.00751027	0.309269	1	0.00425532	0.00847458	0.00637368	rs174533-rs174583	http://www.ebi.ac.uk/efo/EFO_0004682	Cardiovascular measurement	http://www.ebi.ac.uk/efo/EFO_0004298	http://www.ebi.ac.uk/efo/EFO_0004348	Hematological measurement	http://www.ebi.ac.uk/efo/EFO_0004503
systolic blood pressure	vitamin B12 measurement	1027	12	0	1	1	0.00753808	0.00751211	0.309317	1	0.000963391	0.00192493	0.00140601	rs602662-rs439523	http://www.ebi.ac.uk/efo/EFO_0006335	Other measurement	http://www.ebi.ac.uk/efo/EFO_0001444	http://www.ebi.ac.uk/efo/EFO_0004620	Other measurement	http://www.ebi.ac.uk/efo/EFO_0001444
systolic blood pressure	tooth eruption	1027	12	0	1	1	0.00753808	0.00751211	0.309317	1	0.000963391	0.00192493	0.00140601	rs10824058-rs34868542-rs7924176	http://www.ebi.ac.uk/efo/EFO_0006335	Other measurement	http://www.ebi.ac.uk/efo/EFO_0001444	http://purl.obolibrary.org/obo/GO_0044691	Biological process	http://purl.obolibrary.org/obo/GO_0008150
smoking status measurement, forced expiratory volume	systolic blood pressure	12	1027	0	1	1	0.00753808	0.00751211	0.309317	1	0.000963391	0.00192493	0.00140601	rs2532349-rs551011992	http://www.ebi.ac.uk/efo/EFO_0006527, http://www.ebi.ac.uk/efo/EFO_0004314	Other measurement	http://www.ebi.ac.uk/efo/EFO_0001444	http://www.ebi.ac.uk/efo/EFO_0006335	Other measurement	http://www.ebi.ac.uk/efo/EFO_0001444
heart function measurement	systolic blood pressure	12	1027	1	0	1	0.00753808	0.00751211	0.309317	1	0.000963391	0.00192493	0.00140601	rs17608766	http://www.ebi.ac.uk/efo/EFO_0004311	Cardiovascular measurement	http://www.ebi.ac.uk/efo/EFO_0004298	http://www.ebi.ac.uk/efo/EFO_0006335	Other measurement	http://www.ebi.ac.uk/efo/EFO_0001444
free cholesterol measurement, low density lipoprotein cholesterol measurement	systolic blood pressure	12	1027	0	1	1	0.00753808	0.00751211	0.309317	1	0.000963391	0.00192493	0.00140601	rs7412-rs1065853	http://www.ebi.ac.uk/efo/EFO_0008591, http://www.ebi.ac.uk/efo/EFO_0004611	Lipid or lipoprotein measurement	http://www.ebi.ac.uk/efo/EFO_0004732	http://www.ebi.ac.uk/efo/EFO_0006335	Other measurement	http://www.ebi.ac.uk/efo/EFO_0001444
generalised epilepsy	systolic blood pressure	12	1027	0	1	1	0.00753808	0.00751211	0.309317	1	0.000963391	0.00192493	0.00140601	rs147202915-rs4596374	http://www.ebi.ac.uk/efo/EFO_0005917	Neurological disorder	http://www.ebi.ac.uk/efo/EFO_0000618	http://www.ebi.ac.uk/efo/EFO_0006335	Other measurement	http://www.ebi.ac.uk/efo/EFO_0001444
beta-2 microglobulin measurement	systolic blood pressure	12	1027	0	1	1	0.00753808	0.00751211	0.309317	1	0.000963391	0.00192493	0.00140601	rs3184504-rs7137828	http://www.ebi.ac.uk/efo/EFO_0005197	Other measurement	http://www.ebi.ac.uk/efo/EFO_0001444	http://www.ebi.ac.uk/efo/EFO_0006335	Other measurement	http://www.ebi.ac.uk/efo/EFO_0001444
serum IgA measurement	systolic blood pressure	12	1027	0	1	1	0.00753808	0.00751211	0.309317	1	0.000963391	0.00192493	0.00140601	rs3184504-rs7137828	http://www.ebi.ac.uk/efo/EFO_0004912	Other measurement	http://www.ebi.ac.uk/efo/EFO_0001444	http://www.ebi.ac.uk/efo/EFO_0006335	Other measurement	http://www.ebi.ac.uk/efo/EFO_0001444
Beta blocking agent use measurement	diet measurement	59	209	0	1	1	0.00754236	0.0075146	0.309415	1	0.00374532	0.00746269	0.00560158	rs56094641-rs11646715	http://www.ebi.ac.uk/efo/EFO_0009929	Other measurement	http://www.ebi.ac.uk/efo/EFO_0001444	http://www.ebi.ac.uk/efo/EFO_0008111	Other measurement	http://www.ebi.ac.uk/efo/EFO_0001444
Ischemic stroke	risk-taking behaviour	24	514	0	1	1	0.00754542	0.00751825	0.309562	1	0.0018622	0.00371747	0.0027586	rs8032315-rs4932370	http://purl.obolibrary.org/obo/HP_0002140	Other trait	http://www.ebi.ac.uk/efo/EFO_0000001	http://www.ebi.ac.uk/efo/EFO_0008579	Biological process	http://purl.obolibrary.org/obo/GO_0008150
hemoglobin measurement	telomere length	374	33	0	1	1	0.00754909	0.00752159	0.309696	1	0.00246305	0.004914	0.00366438	rs41266839-rs34991172	http://www.ebi.ac.uk/efo/EFO_0004509	Hematological measurement	http://www.ebi.ac.uk/efo/EFO_0004503	http://www.ebi.ac.uk/efo/EFO_0004505	Other measurement	http://www.ebi.ac.uk/efo/EFO_0001444
anxiety	serum metabolite measurement	98	126	0	1	1	0.00755276	0.00752482	0.309825	1	0.0044843	0.00892857	0.00672073	rs3740688-rs4752845-rs4752856	http://www.ebi.ac.uk/efo/EFO_0005230	Other trait	http://www.ebi.ac.uk/efo/EFO_0000001	http://www.ebi.ac.uk/efo/EFO_0005653	Other measurement	http://www.ebi.ac.uk/efo/EFO_0001444
Alzheimer's disease	ulcerative colitis	95	130	0	1	1	0.00755398	0.00752603	0.309872	1	0.00446429	0.00888889	0.0066904	rs9271192-rs9271209-rs9271366	http://www.ebi.ac.uk/efo/EFO_0000249	Neurological disorder	http://www.ebi.ac.uk/efo/EFO_0000618	http://www.ebi.ac.uk/efo/EFO_0000729	Immune system disorder	http://www.ebi.ac.uk/efo/EFO_0000540
household income	prostate specific antigen measurement	247	50	0	1	1	0.00755398	0.0075262	0.309875	1	0.00337838	0.00673401	0.00504668	rs35309068-rs3213764	http://www.ebi.ac.uk/efo/EFO_0009695	Other trait	http://www.ebi.ac.uk/efo/EFO_0000001	http://www.ebi.ac.uk/efo/EFO_0004624	Other measurement	http://www.ebi.ac.uk/efo/EFO_0001444
gout	mean corpuscular volume	32	386	1	0	1	0.0075552	0.00752769	0.309926	1	0.00239808	0.00478469	0.00356641	rs671	http://www.ebi.ac.uk/efo/EFO_0004274	Metabolic disorder	http://www.ebi.ac.uk/efo/EFO_0000589	http://www.ebi.ac.uk/efo/EFO_0004526	Hematological measurement	http://www.ebi.ac.uk/efo/EFO_0004503
age at first sexual intercourse measurement	mean corpuscular volume	32	386	0	1	1	0.0075552	0.00752769	0.309926	1	0.00239808	0.00478469	0.00356641	rs13091206-rs1264194	http://www.ebi.ac.uk/efo/EFO_0009749	Other measurement	http://www.ebi.ac.uk/efo/EFO_0001444	http://www.ebi.ac.uk/efo/EFO_0004526	Hematological measurement	http://www.ebi.ac.uk/efo/EFO_0004503
body weight	mean corpuscular volume	32	386	0	1	1	0.0075552	0.00752769	0.309926	1	0.00239808	0.00478469	0.00356641	rs7498665-rs56163509	http://www.ebi.ac.uk/efo/EFO_0004338	Body measurement	http://www.ebi.ac.uk/efo/EFO_0004324	http://www.ebi.ac.uk/efo/EFO_0004526	Hematological measurement	http://www.ebi.ac.uk/efo/EFO_0004503
corneal endothelial cell measurement	monocyte count	46	269	1	0	1	0.00756866	0.00754081	0.310459	1	0.00318471	0.00634921	0.00475405	rs11992162	http://www.ebi.ac.uk/efo/EFO_0010079	Other measurement	http://www.ebi.ac.uk/efo/EFO_0001444	http://www.ebi.ac.uk/efo/EFO_0005091	Hematological measurement	http://www.ebi.ac.uk/efo/EFO_0004503
Cleft palate, cleft lip	monocyte count	46	269	0	1	1	0.00756866	0.00754081	0.310459	1	0.00318471	0.00634921	0.00475405	rs6072081-rs4812447	http://purl.obolibrary.org/obo/HP_0000175, http://www.ebi.ac.uk/efo/EFO_0003959	Other trait	http://www.ebi.ac.uk/efo/EFO_0000001	http://www.ebi.ac.uk/efo/EFO_0005091	Hematological measurement	http://www.ebi.ac.uk/efo/EFO_0004503
blood urea nitrogen measurement	cigarettes per day measurement	119	104	1	0	1	0.00756988	0.00754181	0.310493	1	0.0045045	0.00896861	0.00675144	rs79105258	http://www.ebi.ac.uk/efo/EFO_0004741	Other measurement	http://www.ebi.ac.uk/efo/EFO_0001444	http://www.ebi.ac.uk/efo/EFO_0006525	Other measurement	http://www.ebi.ac.uk/efo/EFO_0001444
blood urea nitrogen measurement	body fat distribution	119	104	0	1	1	0.00756988	0.00754181	0.310493	1	0.0045045	0.00896861	0.00675144	rs8050136-rs55872725	http://www.ebi.ac.uk/efo/EFO_0004741	Other measurement	http://www.ebi.ac.uk/efo/EFO_0001444	http://www.ebi.ac.uk/efo/EFO_0004341	Body measurement	http://www.ebi.ac.uk/efo/EFO_0004324
alcohol use disorder measurement, alcohol dependence	balding measurement	17	728	1	0	1	0.00756988	0.00754301	0.310535	1	0.00134409	0.00268456	0.00197871	rs13107325	http://www.ebi.ac.uk/efo/EFO_0009458, http://www.ebi.ac.uk/efo/EFO_0003829	Other measurement,Neurological disorder	http://www.ebi.ac.uk/efo/EFO_0000618,http://www.ebi.ac.uk/efo/EFO_0001444	http://www.ebi.ac.uk/efo/EFO_0007825	Other measurement	http://www.ebi.ac.uk/efo/EFO_0001444
acylcarnitine measurement	balding measurement	17	728	0	1	1	0.00756988	0.00754301	0.310535	1	0.00134409	0.00268456	0.00197871	rs174592-rs174530	http://www.ebi.ac.uk/efo/EFO_0005059	Other measurement	http://www.ebi.ac.uk/efo/EFO_0001444	http://www.ebi.ac.uk/efo/EFO_0007825	Other measurement	http://www.ebi.ac.uk/efo/EFO_0001444
BMI-adjusted waist circumference, physical activity measurement	rheumatoid arthritis	76	163	1	0	1	0.00757722	0.00754913	0.310784	1	0.00420168	0.0083682	0.00629264	rs615672	http://www.ebi.ac.uk/efo/EFO_0007789, http://www.ebi.ac.uk/efo/EFO_0008002	Body measurement,Other measurement	http://www.ebi.ac.uk/efo/EFO_0004324,http://www.ebi.ac.uk/efo/EFO_0001444	http://www.ebi.ac.uk/efo/EFO_0000685	Immune system disorder	http://www.ebi.ac.uk/efo/EFO_0000540
allergic rhinitis	atrial fibrillation	62	200	0	1	1	0.00758456	0.00755647	0.311082	1	0.00383142	0.00763359	0.00573209	rs12939457-rs11658278	http://www.ebi.ac.uk/efo/EFO_0005854	Immune system disorder	http://www.ebi.ac.uk/efo/EFO_0000540	http://www.ebi.ac.uk/efo/EFO_0000275	Cardiovascular disease	http://www.ebi.ac.uk/efo/EFO_0000319
colorectal cancer	smoking status measurement, systolic blood pressure	132	94	0	1	1	0.00758946	0.00756125	0.311275	1	0.00444444	0.00884956	0.00666052	rs3184504-rs597808	http://www.ebi.ac.uk/efo/EFO_0005842	Cancer	http://www.ebi.ac.uk/efo/EFO_0000616	http://www.ebi.ac.uk/efo/EFO_0006527, http://www.ebi.ac.uk/efo/EFO_0006335	Other measurement	http://www.ebi.ac.uk/efo/EFO_0001444
central corneal thickness	unipolar depression, mood disorder	107	116	0	1	1	0.0075919	0.00756367	0.311364	1	0.0045045	0.00896861	0.00675156	rs6795372-rs73222243	http://www.ebi.ac.uk/efo/EFO_0005213	Other measurement	http://www.ebi.ac.uk/efo/EFO_0001444	http://www.ebi.ac.uk/efo/EFO_0003761, http://www.ebi.ac.uk/efo/EFO_0004247	Neurological disorder	http://www.ebi.ac.uk/efo/EFO_0000618
central corneal thickness	sleep duration, high density lipoprotein cholesterol measurement	107	116	0	1	1	0.0075919	0.00756367	0.311364	1	0.0045045	0.00896861	0.00675156	rs3740685-rs901746	http://www.ebi.ac.uk/efo/EFO_0005213	Other measurement	http://www.ebi.ac.uk/efo/EFO_0001444	http://www.ebi.ac.uk/efo/EFO_0005271, http://www.ebi.ac.uk/efo/EFO_0004612	Other measurement,Lipid or lipoprotein measurement	http://www.ebi.ac.uk/efo/EFO_0004732,http://www.ebi.ac.uk/efo/EFO_0001444
central corneal thickness	sleep duration	107	116	0	1	1	0.0075919	0.00756367	0.311364	1	0.0045045	0.00896861	0.00675156	rs13088093-rs73222243	http://www.ebi.ac.uk/efo/EFO_0005213	Other measurement	http://www.ebi.ac.uk/efo/EFO_0001444	http://www.ebi.ac.uk/efo/EFO_0005271	Other measurement	http://www.ebi.ac.uk/efo/EFO_0001444
chronotype measurement	endometriosis	591	21	0	1	1	0.00759129	0.00756396	0.311369	1	0.00163666	0.00326797	0.00241918	rs644045-rs486416	http://www.ebi.ac.uk/efo/EFO_0008328	Other measurement	http://www.ebi.ac.uk/efo/EFO_0001444	http://www.ebi.ac.uk/efo/EFO_0001065	Other disease	http://www.ebi.ac.uk/efo/EFO_0000408
chronotype measurement	total cholesterol measurement, diastolic blood pressure, triglyceride measurement, systolic blood pressure, hematocrit, ventricular rate measurement, glucose measurement, body mass index, high density lipoprotein cholesterol measurement	591	21	0	1	1	0.00759129	0.00756396	0.311369	1	0.00163666	0.00326797	0.00241918	rs1421085-rs9939609	http://www.ebi.ac.uk/efo/EFO_0008328	Other measurement	http://www.ebi.ac.uk/efo/EFO_0001444	http://www.ebi.ac.uk/efo/EFO_0004574, http://www.ebi.ac.uk/efo/EFO_0006336, http://www.ebi.ac.uk/efo/EFO_0004530, http://www.ebi.ac.uk/efo/EFO_0006335, http://www.ebi.ac.uk/efo/EFO_0004348, http://www.ebi.ac.uk/efo/EFO_0007928, http://www.ebi.ac.uk/efo/EFO_0004468, http://www.ebi.ac.uk/efo/EFO_0004340, http://www.ebi.ac.uk/efo/EFO_0004612	Body measurement,Lipid or lipoprotein measurement,Other measurement,Cardiovascular measurement,Hematological measurement	http://www.ebi.ac.uk/efo/EFO_0004529,http://www.ebi.ac.uk/efo/EFO_0004503,http://www.ebi.ac.uk/efo/EFO_0004324,http://www.ebi.ac.uk/efo/EFO_0004732,http://www.ebi.ac.uk/efo/EFO_0004298,http://www.ebi.ac.uk/efo/EFO_0001444
Oral ulcer	Parkinson's disease	92	135	0	1	1	0.00759679	0.00756853	0.311554	1	0.00442478	0.00881057	0.00663075	rs79742625-rs17649553	http://purl.obolibrary.org/obo/HP_0000155	Other trait	http://www.ebi.ac.uk/efo/EFO_0000001	http://www.ebi.ac.uk/efo/EFO_0002508	Neurological disorder	http://www.ebi.ac.uk/efo/EFO_0000618
creatine kinase measurement	smoking behavior	54	230	0	1	1	0.00759679	0.00756866	0.311555	1	0.00353357	0.00704225	0.00528156	rs9663140-rs7092200	http://www.ebi.ac.uk/efo/EFO_0004534	Cardiovascular measurement	http://www.ebi.ac.uk/efo/EFO_0004298	http://www.ebi.ac.uk/efo/EFO_0004318	Biological process	http://purl.obolibrary.org/obo/GO_0008150
age at onset, Myopia	chronic obstructive pulmonary disease	111	112	0	1	1	0.00760413	0.00757581	0.311846	1	0.0045045	0.00896861	0.00675163	rs7650602-rs7624084	http://www.ebi.ac.uk/efo/EFO_0004847, http://purl.obolibrary.org/obo/HP_0000545	Other measurement,Other trait	http://www.ebi.ac.uk/efo/EFO_0000001,http://www.ebi.ac.uk/efo/EFO_0001444	http://www.ebi.ac.uk/efo/EFO_0000341	Other disease	http://www.ebi.ac.uk/efo/EFO_0000408
L lactate dehydrogenase measurement	hair colour measurement	28	444	0	1	1	0.00760413	0.00757638	0.311862	1	0.00212314	0.00423729	0.00315212	rs7941845-rs10899501	http://www.ebi.ac.uk/efo/EFO_0004808	Hematological measurement	http://www.ebi.ac.uk/efo/EFO_0004503	http://www.ebi.ac.uk/efo/EFO_0007822	Other measurement	http://www.ebi.ac.uk/efo/EFO_0001444
hair colour measurement	optic disc area measurement	444	28	0	1	1	0.00760413	0.00757638	0.311862	1	0.00212314	0.00423729	0.00315212	rs2437689-rs2443724	http://www.ebi.ac.uk/efo/EFO_0007822	Other measurement	http://www.ebi.ac.uk/efo/EFO_0001444	http://www.ebi.ac.uk/efo/EFO_0006937	Other measurement	http://www.ebi.ac.uk/efo/EFO_0001444
atopic asthma	neurofibrillary tangles measurement	197	1069	0	2	2	0.128811	0.00757876	0.311957	1	0.00158228	0.00315956	0.00316252	rs7927894-rs7936312|rs13416449-rs6758443	http://www.ebi.ac.uk/efo/EFO_0010638	Other disease	http://www.ebi.ac.uk/efo/EFO_0000408	http://www.ebi.ac.uk/efo/EFO_0006797	Other measurement	http://www.ebi.ac.uk/efo/EFO_0001444
serum non-albumin protein measurement	visceral adipose tissue measurement	59	211	0	1	1	0.00761453	0.00758624	0.312257	1	0.00371747	0.00740741	0.00555983	rs76327888-rs12432676	http://www.ebi.ac.uk/efo/EFO_0004568	Other measurement	http://www.ebi.ac.uk/efo/EFO_0001444	http://www.ebi.ac.uk/efo/EFO_0004765	Other measurement	http://www.ebi.ac.uk/efo/EFO_0001444
neurotic disorder	visceral adipose tissue measurement	59	211	0	1	1	0.00761453	0.00758624	0.312257	1	0.00371747	0.00740741	0.00555983	rs4757136-rs34796300	http://www.ebi.ac.uk/efo/EFO_0004257	Neurological disorder	http://www.ebi.ac.uk/efo/EFO_0000618	http://www.ebi.ac.uk/efo/EFO_0004765	Other measurement	http://www.ebi.ac.uk/efo/EFO_0001444
alcohol dependence measurement	leukocyte count	15	830	1	0	1	0.00761514	0.00758817	0.312319	1	0.00118483	0.00236686	0.00173939	rs13135092	http://www.ebi.ac.uk/efo/EFO_0007835	Other measurement	http://www.ebi.ac.uk/efo/EFO_0001444	http://www.ebi.ac.uk/efo/EFO_0004308	Hematological measurement	http://www.ebi.ac.uk/efo/EFO_0004503
hemoglobin measurement, mean corpuscular hemoglobin	leukocyte count	15	830	0	1	1	0.00761514	0.00758817	0.312319	1	0.00118483	0.00236686	0.00173939	rs11966072-rs9487023	http://www.ebi.ac.uk/efo/EFO_0004509, http://www.ebi.ac.uk/efo/EFO_0004527	Hematological measurement	http://www.ebi.ac.uk/efo/EFO_0004503	http://www.ebi.ac.uk/efo/EFO_0004308	Hematological measurement	http://www.ebi.ac.uk/efo/EFO_0004503
HIV-1 infection, HIV viral set point measurement	leukocyte count	15	830	0	1	1	0.00761514	0.00758817	0.312319	1	0.00118483	0.00236686	0.00173939	rs1015164-rs3087253	http://www.ebi.ac.uk/efo/EFO_0000180, http://www.ebi.ac.uk/efo/EFO_0006319	Other measurement,Other disease	http://www.ebi.ac.uk/efo/EFO_0000408,http://www.ebi.ac.uk/efo/EFO_0001444	http://www.ebi.ac.uk/efo/EFO_0004308	Hematological measurement	http://www.ebi.ac.uk/efo/EFO_0004503
P wave duration	leukocyte count	15	830	0	1	1	0.00761514	0.00758817	0.312319	1	0.00118483	0.00236686	0.00173939	rs174549-rs174577	http://www.ebi.ac.uk/efo/EFO_0005094	Cardiovascular measurement	http://www.ebi.ac.uk/efo/EFO_0004298	http://www.ebi.ac.uk/efo/EFO_0004308	Hematological measurement	http://www.ebi.ac.uk/efo/EFO_0004503
cortical thickness	leukocyte count	15	830	0	1	1	0.00761514	0.00758817	0.312319	1	0.00118483	0.00236686	0.00173939	rs4665943-rs11386753	http://www.ebi.ac.uk/efo/EFO_0004840	Other measurement	http://www.ebi.ac.uk/efo/EFO_0001444	http://www.ebi.ac.uk/efo/EFO_0004308	Hematological measurement	http://www.ebi.ac.uk/efo/EFO_0004503
low density lipoprotein cholesterol measurement	resting heart rate, chronic obstructive pulmonary disease	593	21	0	1	1	0.00761698	0.00758946	0.312365	1	0.00163132	0.00325733	0.00241128	rs1981405-rs2512519	http://www.ebi.ac.uk/efo/EFO_0004611	Lipid or lipoprotein measurement	http://www.ebi.ac.uk/efo/EFO_0004732	http://www.ebi.ac.uk/efo/EFO_0004351, http://www.ebi.ac.uk/efo/EFO_0000341	Other disease,Cardiovascular measurement	http://www.ebi.ac.uk/efo/EFO_0004298,http://www.ebi.ac.uk/efo/EFO_0000408
endometriosis	low density lipoprotein cholesterol measurement	21	593	0	1	1	0.00761698	0.00758946	0.312365	1	0.00163132	0.00325733	0.00241128	rs1250229-rs1250258	http://www.ebi.ac.uk/efo/EFO_0001065	Other disease	http://www.ebi.ac.uk/efo/EFO_0000408	http://www.ebi.ac.uk/efo/EFO_0004611	Lipid or lipoprotein measurement	http://www.ebi.ac.uk/efo/EFO_0004732
monocyte percentage of leukocytes	parental longevity	235	53	0	1	1	0.0076182	0.00758992	0.31238	1	0.00348432	0.00694444	0.0052072	rs74444983-rs73036520	http://www.ebi.ac.uk/efo/EFO_0007989	Hematological measurement	http://www.ebi.ac.uk/efo/EFO_0004503	http://www.ebi.ac.uk/efo/EFO_0007796	Other measurement	http://www.ebi.ac.uk/efo/EFO_0001444
dentures	intraocular pressure measurement	36	346	0	1	1	0.00761881	0.00759075	0.31241	1	0.00262467	0.0052356	0.00390861	rs77157375-rs121908120	http://www.ebi.ac.uk/efo/EFO_0010078	Other trait	http://www.ebi.ac.uk/efo/EFO_0000001	http://www.ebi.ac.uk/efo/EFO_0004695	Other measurement	http://www.ebi.ac.uk/efo/EFO_0001444
BMI-adjusted waist circumference, physical activity measurement	myeloid white cell count	76	164	0	1	1	0.00762371	0.00759527	0.312593	1	0.0041841	0.00833333	0.00626626	rs4711750-rs998584	http://www.ebi.ac.uk/efo/EFO_0007789, http://www.ebi.ac.uk/efo/EFO_0008002	Body measurement,Other measurement	http://www.ebi.ac.uk/efo/EFO_0004324,http://www.ebi.ac.uk/efo/EFO_0001444	http://www.ebi.ac.uk/efo/EFO_0007988	Hematological measurement	http://www.ebi.ac.uk/efo/EFO_0004503
anorexia nervosa, obsessive-compulsive disorder, attention deficit hyperactivity disorder, Tourette syndrome, unipolar depression, schizophrenia, autism spectrum disorder, bipolar disorder	nasopharyngeal neoplasm	145	86	0	1	1	0.00762738	0.0075989	0.312738	1	0.00434783	0.00865801	0.00651431	rs2522831-rs6979066	http://www.ebi.ac.uk/efo/EFO_0004215, http://www.ebi.ac.uk/efo/EFO_0004242, http://www.ebi.ac.uk/efo/EFO_0003888, http://www.ebi.ac.uk/efo/EFO_0004895, http://www.ebi.ac.uk/efo/EFO_0003761, http://www.ebi.ac.uk/efo/EFO_0000692, http://www.ebi.ac.uk/efo/EFO_0003756, http://www.ebi.ac.uk/efo/EFO_0000289	Metabolic disorder,Neurological disorder	http://www.ebi.ac.uk/efo/EFO_0000589,http://www.ebi.ac.uk/efo/EFO_0000618	http://www.ebi.ac.uk/efo/EFO_0004252	Cancer	http://www.ebi.ac.uk/efo/EFO_0000616
BMI-adjusted hip circumference	uric acid measurement	99	126	0	1	1	0.00762982	0.00760131	0.31283	1	0.00446429	0.00888889	0.0066908	rs9491696-rs6569474	http://www.ebi.ac.uk/efo/EFO_0008039	Body measurement	http://www.ebi.ac.uk/efo/EFO_0004324	http://www.ebi.ac.uk/efo/EFO_0004761	Cardiovascular measurement	http://www.ebi.ac.uk/efo/EFO_0004298
lymphocyte count	sodium measurement	198	63	1	0	1	0.00762982	0.00760139	0.31283	1	0.00384615	0.00766284	0.00575464	rs1260326	http://www.ebi.ac.uk/efo/EFO_0004587	Hematological measurement	http://www.ebi.ac.uk/efo/EFO_0004503	http://www.ebi.ac.uk/efo/EFO_0009282	Other measurement	http://www.ebi.ac.uk/efo/EFO_0001444
lymphocyte count	serum gamma-glutamyl transferase measurement	198	63	1	0	1	0.00762982	0.00760139	0.31283	1	0.00384615	0.00766284	0.00575464	rs1260326	http://www.ebi.ac.uk/efo/EFO_0004587	Hematological measurement	http://www.ebi.ac.uk/efo/EFO_0004503	http://www.ebi.ac.uk/efo/EFO_0004532	Liver enzyme measurement	http://www.ebi.ac.uk/efo/EFO_0004582
age at menopause	chronic kidney disease, urinary metabolite measurement	120	104	0	1	1	0.00763349	0.00760495	0.31297	1	0.0044843	0.00892857	0.00672117	rs12465802-rs1979033	http://www.ebi.ac.uk/efo/EFO_0004704	Other measurement	http://www.ebi.ac.uk/efo/EFO_0001444	http://www.ebi.ac.uk/efo/EFO_0003884, http://www.ebi.ac.uk/efo/EFO_0005116	Other measurement,Other disease	http://www.ebi.ac.uk/efo/EFO_0000408,http://www.ebi.ac.uk/efo/EFO_0001444
Vitiligo	unipolar depression	64	195	0	1	1	0.00763349	0.00760503	0.31297	1	0.00387597	0.00772201	0.00579978	rs301807-rs301799-rs301795	http://www.ebi.ac.uk/efo/EFO_0004208	Immune system disorder	http://www.ebi.ac.uk/efo/EFO_0000540	http://www.ebi.ac.uk/efo/EFO_0003761	Neurological disorder	http://www.ebi.ac.uk/efo/EFO_0000618
PR interval	autosomal dominant compelling helio-ophthalmic outburst syndrome	240	52	0	1	1	0.00763349	0.00760511	0.31297	1	0.00343643	0.00684932	0.00513486	rs4811602-rs3746471	http://www.ebi.ac.uk/efo/EFO_0004462	Cardiovascular measurement	http://www.ebi.ac.uk/efo/EFO_0004298	http://www.ebi.ac.uk/efo/EFO_0007887	Other trait	http://www.ebi.ac.uk/efo/EFO_0000001
coronary artery disease	cutaneous melanoma, hair color	260	48	0	1	1	0.00763349	0.00760514	0.31297	1	0.00325733	0.00649351	0.00486413	rs10811650-rs4977574	http://www.ebi.ac.uk/efo/EFO_0000378	Cardiovascular disease	http://www.ebi.ac.uk/efo/EFO_0000319	http://www.ebi.ac.uk/efo/EFO_0000389, http://www.ebi.ac.uk/efo/EFO_0003924	Cancer,Other trait	http://www.ebi.ac.uk/efo/EFO_0000616,http://www.ebi.ac.uk/efo/EFO_0000001
mean arterial pressure, alcohol consumption measurement	total cholesterol measurement	30	416	0	1	1	0.00763349	0.00760546	0.312976	1	0.00224719	0.0044843	0.00333928	rs653178-rs7310615	http://www.ebi.ac.uk/efo/EFO_0006340, http://www.ebi.ac.uk/efo/EFO_0007878	Other measurement	http://www.ebi.ac.uk/efo/EFO_0001444	http://www.ebi.ac.uk/efo/EFO_0004574	Lipid or lipoprotein measurement	http://www.ebi.ac.uk/efo/EFO_0004732
diastolic blood pressure, alcohol consumption measurement	total cholesterol measurement	30	416	0	1	1	0.00763349	0.00760546	0.312976	1	0.00224719	0.0044843	0.00333928	rs653178-rs7137828	http://www.ebi.ac.uk/efo/EFO_0006336, http://www.ebi.ac.uk/efo/EFO_0007878	Other measurement	http://www.ebi.ac.uk/efo/EFO_0001444	http://www.ebi.ac.uk/efo/EFO_0004574	Lipid or lipoprotein measurement	http://www.ebi.ac.uk/efo/EFO_0004732
total cholesterol measurement, diastolic blood pressure, triglyceride measurement, systolic blood pressure, hematocrit, ventricular rate measurement, glucose measurement, body mass index, high density lipoprotein cholesterol measurement	vital capacity	21	595	0	1	1	0.00764267	0.00761497	0.313338	1	0.00162602	0.00324675	0.00240343	rs13114738-rs13107325	http://www.ebi.ac.uk/efo/EFO_0004574, http://www.ebi.ac.uk/efo/EFO_0006336, http://www.ebi.ac.uk/efo/EFO_0004530, http://www.ebi.ac.uk/efo/EFO_0006335, http://www.ebi.ac.uk/efo/EFO_0004348, http://www.ebi.ac.uk/efo/EFO_0007928, http://www.ebi.ac.uk/efo/EFO_0004468, http://www.ebi.ac.uk/efo/EFO_0004340, http://www.ebi.ac.uk/efo/EFO_0004612	Body measurement,Lipid or lipoprotein measurement,Other measurement,Cardiovascular measurement,Hematological measurement	http://www.ebi.ac.uk/efo/EFO_0004529,http://www.ebi.ac.uk/efo/EFO_0004503,http://www.ebi.ac.uk/efo/EFO_0004324,http://www.ebi.ac.uk/efo/EFO_0004732,http://www.ebi.ac.uk/efo/EFO_0004298,http://www.ebi.ac.uk/efo/EFO_0001444	http://www.ebi.ac.uk/efo/EFO_0004312	Other measurement	http://www.ebi.ac.uk/efo/EFO_0001444
susceptibility to childhood ear infection measurement	vital capacity	21	595	0	1	1	0.00764267	0.00761497	0.313338	1	0.00162602	0.00324675	0.00240343	rs8176643-rs550057	http://www.ebi.ac.uk/efo/EFO_0007904	Other measurement	http://www.ebi.ac.uk/efo/EFO_0001444	http://www.ebi.ac.uk/efo/EFO_0004312	Other measurement	http://www.ebi.ac.uk/efo/EFO_0001444
central nervous system cancer, glioma	pulse pressure measurement	21	595	1	0	1	0.00764267	0.00761497	0.313338	1	0.00162602	0.00324675	0.00240343	rs78378222	http://www.ebi.ac.uk/efo/EFO_0000326, http://www.ebi.ac.uk/efo/EFO_0005543	Cancer	http://www.ebi.ac.uk/efo/EFO_0000616	http://www.ebi.ac.uk/efo/EFO_0005763	Cardiovascular measurement	http://www.ebi.ac.uk/efo/EFO_0004298
endometriosis	pulse pressure measurement	21	595	0	1	1	0.00764267	0.00761497	0.313338	1	0.00162602	0.00324675	0.00240343	rs1250258-rs1250247	http://www.ebi.ac.uk/efo/EFO_0001065	Other disease	http://www.ebi.ac.uk/efo/EFO_0000408	http://www.ebi.ac.uk/efo/EFO_0005763	Cardiovascular measurement	http://www.ebi.ac.uk/efo/EFO_0004298
triglyceride measurement, C-reactive protein measurement	vital capacity	21	595	0	1	1	0.00764267	0.00761497	0.313338	1	0.00162602	0.00324675	0.00240343	rs72982934-rs571312	http://www.ebi.ac.uk/efo/EFO_0004530, http://www.ebi.ac.uk/efo/EFO_0004458	Inflammatory measurement,Lipid or lipoprotein measurement	http://www.ebi.ac.uk/efo/EFO_0004529,http://www.ebi.ac.uk/efo/EFO_0004872	http://www.ebi.ac.uk/efo/EFO_0004312	Other measurement	http://www.ebi.ac.uk/efo/EFO_0001444
pulse pressure measurement	susceptibility to childhood ear infection measurement	595	21	0	1	1	0.00764267	0.00761497	0.313338	1	0.00162602	0.00324675	0.00240343	rs1802575-rs11899888	http://www.ebi.ac.uk/efo/EFO_0005763	Cardiovascular measurement	http://www.ebi.ac.uk/efo/EFO_0004298	http://www.ebi.ac.uk/efo/EFO_0007904	Other measurement	http://www.ebi.ac.uk/efo/EFO_0001444
pulse pressure measurement	sphingomyelin measurement	595	21	0	1	1	0.00764267	0.00761497	0.313338	1	0.00162602	0.00324675	0.00240343	rs11320420-rs174564	http://www.ebi.ac.uk/efo/EFO_0005763	Cardiovascular measurement	http://www.ebi.ac.uk/efo/EFO_0004298	http://www.ebi.ac.uk/efo/EFO_0010118	Lipid or lipoprotein measurement	http://www.ebi.ac.uk/efo/EFO_0004529
pulse pressure measurement	systemic juvenile idiopathic arthritis, polyarticular juvenile idiopathic arthritis, rheumatoid factor negative, oligoarticular juvenile idiopathic arthritis	595	21	0	1	1	0.00764267	0.00761497	0.313338	1	0.00162602	0.00324675	0.00240343	rs1800795-rs6946509	http://www.ebi.ac.uk/efo/EFO_0005763	Cardiovascular measurement	http://www.ebi.ac.uk/efo/EFO_0004298	http://www.ebi.ac.uk/efo/EFO_1001999, http://www.ebi.ac.uk/efo/EFO_1002020, http://www.ebi.ac.uk/efo/EFO_1002019	Immune system disorder	http://www.ebi.ac.uk/efo/EFO_0000540
blood protein measurement	phosphatidylethanolamine measurement	1785	7	0	1	1	0.00764267	0.0076177	0.313389	1	0.000558347	0.00111607	0.000797978	rs1535-rs174530	http://www.ebi.ac.uk/efo/EFO_0007937	Other measurement	http://www.ebi.ac.uk/efo/EFO_0001444	http://www.ebi.ac.uk/efo/EFO_0010228	Lipid or lipoprotein measurement	http://www.ebi.ac.uk/efo/EFO_0004529
blood protein measurement	childhood onset asthma, atopic eczema, atopic march	1785	7	0	1	1	0.00764267	0.0076177	0.313389	1	0.000558347	0.00111607	0.000797978	rs479844-rs10896045	http://www.ebi.ac.uk/efo/EFO_0007937	Other measurement	http://www.ebi.ac.uk/efo/EFO_0001444	http://www.ebi.ac.uk/efo/EFO_0004591, http://www.ebi.ac.uk/efo/EFO_0000274, http://www.ebi.ac.uk/efo/EFO_0007755	Biological process,Immune system disorder,Other disease	http://purl.obolibrary.org/obo/GO_0008150,http://www.ebi.ac.uk/efo/EFO_0000408,http://www.ebi.ac.uk/efo/EFO_0000540
blood protein measurement	left ventricular diastolic function measurement	1785	7	0	1	1	0.00764267	0.0076177	0.313389	1	0.000558347	0.00111607	0.000797978	rs3184504-rs7310615	http://www.ebi.ac.uk/efo/EFO_0007937	Other measurement	http://www.ebi.ac.uk/efo/EFO_0001444	http://www.ebi.ac.uk/efo/EFO_0008204	Cardiovascular measurement	http://www.ebi.ac.uk/efo/EFO_0004298
blood protein measurement	serum iron measurement	1785	7	1	0	1	0.00764267	0.0076177	0.313389	1	0.000558347	0.00111607	0.000797978	rs855791	http://www.ebi.ac.uk/efo/EFO_0007937	Other measurement	http://www.ebi.ac.uk/efo/EFO_0001444	http://www.ebi.ac.uk/efo/EFO_0006332	Other measurement	http://www.ebi.ac.uk/efo/EFO_0001444
blood protein measurement	coffee consumption, cups of coffee per day measurement	1785	7	0	1	1	0.00764267	0.0076177	0.313389	1	0.000558347	0.00111607	0.000797978	rs11983987-rs17685	http://www.ebi.ac.uk/efo/EFO_0007937	Other measurement	http://www.ebi.ac.uk/efo/EFO_0001444	http://www.ebi.ac.uk/efo/EFO_0004330, http://www.ebi.ac.uk/efo/EFO_0006782	Biological process,Other measurement	http://purl.obolibrary.org/obo/GO_0008150,http://www.ebi.ac.uk/efo/EFO_0001444
blood protein measurement	nausea and vomiting of pregnancy severity measurement	1785	7	0	1	1	0.00764267	0.0076177	0.313389	1	0.000558347	0.00111607	0.000797978	rs16982345-rs45543339	http://www.ebi.ac.uk/efo/EFO_0007937	Other measurement	http://www.ebi.ac.uk/efo/EFO_0001444	http://www.ebi.ac.uk/efo/EFO_0009265	Other measurement	http://www.ebi.ac.uk/efo/EFO_0001444
blood protein measurement	hormone measurement, thyroxine measurement	1785	7	0	1	1	0.00764267	0.0076177	0.313389	1	0.000558347	0.00111607	0.000797978	rs7860634-rs10858248	http://www.ebi.ac.uk/efo/EFO_0007937	Other measurement	http://www.ebi.ac.uk/efo/EFO_0001444	http://www.ebi.ac.uk/efo/EFO_0004730, http://www.ebi.ac.uk/efo/EFO_0005130	Other measurement	http://www.ebi.ac.uk/efo/EFO_0001444
blood protein measurement	drug dependence	1785	7	0	1	1	0.00764267	0.0076177	0.313389	1	0.000558347	0.00111607	0.000797978	rs869841-rs12043259	http://www.ebi.ac.uk/efo/EFO_0007937	Other measurement	http://www.ebi.ac.uk/efo/EFO_0001444	http://www.ebi.ac.uk/efo/EFO_0003890	Neurological disorder	http://www.ebi.ac.uk/efo/EFO_0000618
blood protein measurement	velocity of sound measurement	1785	7	0	1	1	0.00764267	0.0076177	0.313389	1	0.000558347	0.00111607	0.000797978	rs7741021-rs3734626	http://www.ebi.ac.uk/efo/EFO_0007937	Other measurement	http://www.ebi.ac.uk/efo/EFO_0001444	http://www.ebi.ac.uk/efo/EFO_0005654	Other measurement	http://www.ebi.ac.uk/efo/EFO_0001444
blood protein measurement	corneal hysteresis	1785	7	1	0	1	0.00764267	0.0076177	0.313389	1	0.000558347	0.00111607	0.000797978	rs77542162	http://www.ebi.ac.uk/efo/EFO_0007937	Other measurement	http://www.ebi.ac.uk/efo/EFO_0001444	http://www.ebi.ac.uk/efo/EFO_0010066	Other measurement	http://www.ebi.ac.uk/efo/EFO_0001444
blood protein measurement	pulse pressure measurement, diastolic blood pressure, systolic blood pressure, hypertension	1785	7	0	1	1	0.00764267	0.0076177	0.313389	1	0.000558347	0.00111607	0.000797978	rs199696982-rs11977526	http://www.ebi.ac.uk/efo/EFO_0007937	Other measurement	http://www.ebi.ac.uk/efo/EFO_0001444	http://www.ebi.ac.uk/efo/EFO_0005763, http://www.ebi.ac.uk/efo/EFO_0006336, http://www.ebi.ac.uk/efo/EFO_0006335, http://www.ebi.ac.uk/efo/EFO_0000537	Other measurement,Cardiovascular disease,Cardiovascular measurement	http://www.ebi.ac.uk/efo/EFO_0004298,http://www.ebi.ac.uk/efo/EFO_0000319,http://www.ebi.ac.uk/efo/EFO_0001444
Churg-Strauss syndrome	blood protein measurement	7	1785	0	1	1	0.00764267	0.0076177	0.313389	1	0.000558347	0.00111607	0.000797978	rs17212014-rs28383228	http://www.ebi.ac.uk/efo/EFO_0007208	Cardiovascular disease	http://www.ebi.ac.uk/efo/EFO_0000319	http://www.ebi.ac.uk/efo/EFO_0007937	Other measurement	http://www.ebi.ac.uk/efo/EFO_0001444
IgG fucosylation measurement	blood protein measurement	7	1785	0	1	1	0.00764267	0.0076177	0.313389	1	0.000558347	0.00111607	0.000797978	rs58087925-rs61983272	http://www.ebi.ac.uk/efo/EFO_0008427	Other measurement	http://www.ebi.ac.uk/efo/EFO_0001444	http://www.ebi.ac.uk/efo/EFO_0007937	Other measurement	http://www.ebi.ac.uk/efo/EFO_0001444
attention deficit hyperactivity disorder, asthma	blood protein measurement	7	1785	0	1	1	0.00764267	0.0076177	0.313389	1	0.000558347	0.00111607	0.000797978	rs227283-rs227370	http://www.ebi.ac.uk/efo/EFO_0003888, http://www.ebi.ac.uk/efo/EFO_0000270	Neurological disorder,Other disease	http://www.ebi.ac.uk/efo/EFO_0000618,http://www.ebi.ac.uk/efo/EFO_0000408	http://www.ebi.ac.uk/efo/EFO_0007937	Other measurement	http://www.ebi.ac.uk/efo/EFO_0001444
HOMA-B	blood protein measurement	7	1785	0	1	1	0.00764267	0.0076177	0.313389	1	0.000558347	0.00111607	0.000797978	rs174550-rs174530	http://www.ebi.ac.uk/efo/EFO_0004469	Other measurement	http://www.ebi.ac.uk/efo/EFO_0001444	http://www.ebi.ac.uk/efo/EFO_0007937	Other measurement	http://www.ebi.ac.uk/efo/EFO_0001444
1,5 anhydroglucitol measurement	blood protein measurement	7	1785	0	1	1	0.00764267	0.0076177	0.313389	1	0.000558347	0.00111607	0.000797978	rs182549-rs4988235	http://www.ebi.ac.uk/efo/EFO_0008009	Other measurement	http://www.ebi.ac.uk/efo/EFO_0001444	http://www.ebi.ac.uk/efo/EFO_0007937	Other measurement	http://www.ebi.ac.uk/efo/EFO_0001444
HDL cholesterol change measurement	blood protein measurement	7	1785	0	1	1	0.00764267	0.0076177	0.313389	1	0.000558347	0.00111607	0.000797978	rs769449-rs429358	http://www.ebi.ac.uk/efo/EFO_0007805	Lipid or lipoprotein measurement	http://www.ebi.ac.uk/efo/EFO_0004732	http://www.ebi.ac.uk/efo/EFO_0007937	Other measurement	http://www.ebi.ac.uk/efo/EFO_0001444
glomerular filtration rate	stroke	481	26	0	1	1	0.0076494	0.00762139	0.313523	1	0.00197628	0.00394477	0.00293103	rs3184504-rs10850001	http://www.ebi.ac.uk/efo/EFO_0005208	Other measurement	http://www.ebi.ac.uk/efo/EFO_0001444	http://www.ebi.ac.uk/efo/EFO_0000712	Cardiovascular disease	http://www.ebi.ac.uk/efo/EFO_0000319
glomerular filtration rate	susceptibility to Mycobacterium tuberculosis infection measurement	481	26	0	1	1	0.0076494	0.00762139	0.313523	1	0.00197628	0.00394477	0.00293103	rs1264351-rs114046333-rs2844790-rs2143668	http://www.ebi.ac.uk/efo/EFO_0005208	Other measurement	http://www.ebi.ac.uk/efo/EFO_0001444	http://www.ebi.ac.uk/efo/EFO_0008407	Other measurement	http://www.ebi.ac.uk/efo/EFO_0001444
glomerular filtration rate	smoking status measurement, lung carcinoma	481	26	0	1	1	0.0076494	0.00762139	0.313523	1	0.00197628	0.00394477	0.00293103	rs13212562-rs71559067-rs67340775	http://www.ebi.ac.uk/efo/EFO_0005208	Other measurement	http://www.ebi.ac.uk/efo/EFO_0001444	http://www.ebi.ac.uk/efo/EFO_0006527, http://www.ebi.ac.uk/efo/EFO_0001071	Cancer,Other measurement	http://www.ebi.ac.uk/efo/EFO_0000616,http://www.ebi.ac.uk/efo/EFO_0001444
QRS amplitude, QRS complex	glomerular filtration rate	26	481	0	1	1	0.0076494	0.00762139	0.313523	1	0.00197628	0.00394477	0.00293103	rs71559067-rs13195040	http://www.ebi.ac.uk/efo/EFO_0007742, http://www.ebi.ac.uk/efo/EFO_0005054	Cardiovascular measurement	http://www.ebi.ac.uk/efo/EFO_0004298	http://www.ebi.ac.uk/efo/EFO_0005208	Other measurement	http://www.ebi.ac.uk/efo/EFO_0001444
factor VIII measurement	glomerular filtration rate	26	481	0	1	1	0.0076494	0.00762139	0.313523	1	0.00197628	0.00394477	0.00293103	rs8176719-rs550057	http://www.ebi.ac.uk/efo/EFO_0004630	Hematological measurement	http://www.ebi.ac.uk/efo/EFO_0004503	http://www.ebi.ac.uk/efo/EFO_0005208	Other measurement	http://www.ebi.ac.uk/efo/EFO_0001444
blood metabolite measurement, protein measurement, amino acid measurement	reticulocyte count	33	379	0	1	1	0.00765001	0.00762178	0.313536	1	0.00243309	0.00485437	0.00361972	rs1260326-rs4665972	http://www.ebi.ac.uk/efo/EFO_0005664, http://www.ebi.ac.uk/efo/EFO_0004747, http://www.ebi.ac.uk/efo/EFO_0005134	Other measurement	http://www.ebi.ac.uk/efo/EFO_0001444	http://www.ebi.ac.uk/efo/EFO_0007986	Hematological measurement	http://www.ebi.ac.uk/efo/EFO_0004503
prostate carcinoma	serum non-albumin protein measurement	212	59	0	1	1	0.00765062	0.00762206	0.313544	1	0.0037037	0.00738007	0.0055392	rs2242652-rs4975538-rs7725218	http://www.ebi.ac.uk/efo/EFO_0001663	Cancer	http://www.ebi.ac.uk/efo/EFO_0000616	http://www.ebi.ac.uk/efo/EFO_0004568	Other measurement	http://www.ebi.ac.uk/efo/EFO_0001444
Oral ulcer	macula measurement	92	136	0	1	1	0.00765307	0.00762438	0.313632	1	0.00440529	0.00877193	0.00660151	rs2732631-rs79742625	http://purl.obolibrary.org/obo/HP_0000155	Other trait	http://www.ebi.ac.uk/efo/EFO_0000001	http://www.ebi.ac.uk/efo/EFO_0008375	Other measurement	http://www.ebi.ac.uk/efo/EFO_0001444
colorectal cancer, colorectal adenoma	macula measurement	92	136	0	1	1	0.00765307	0.00762438	0.313632	1	0.00440529	0.00877193	0.00660151	rs28840750-rs11880141	http://www.ebi.ac.uk/efo/EFO_0005842, http://www.ebi.ac.uk/efo/EFO_0005406	Cancer	http://www.ebi.ac.uk/efo/EFO_0000616	http://www.ebi.ac.uk/efo/EFO_0008375	Other measurement	http://www.ebi.ac.uk/efo/EFO_0001444
autoimmune disease	mean corpuscular hemoglobin concentration	97	129	0	1	1	0.00765368	0.00762499	0.313653	1	0.00444444	0.00884956	0.00666086	rs5754100-rs374588807	http://www.ebi.ac.uk/efo/EFO_0005140	Immune system disorder	http://www.ebi.ac.uk/efo/EFO_0000540	http://www.ebi.ac.uk/efo/EFO_0004528	Hematological measurement	http://www.ebi.ac.uk/efo/EFO_0004503
hypertension	optic disc size measurement	101	124	0	1	1	0.00766041	0.00763166	0.313924	1	0.00446429	0.00888889	0.00669097	rs7072574-rs2274224	http://www.ebi.ac.uk/efo/EFO_0000537	Cardiovascular disease	http://www.ebi.ac.uk/efo/EFO_0000319	http://www.ebi.ac.uk/efo/EFO_0004832	Other measurement	http://www.ebi.ac.uk/efo/EFO_0001444
apolipoprotein B measurement	cutaneous melanoma, hair color	261	48	0	1	1	0.00766285	0.00763429	0.314028	1	0.00324675	0.00647249	0.0048483	rs10811650-rs6475606	http://www.ebi.ac.uk/efo/EFO_0004615	Lipid or lipoprotein measurement	http://www.ebi.ac.uk/efo/EFO_0004732	http://www.ebi.ac.uk/efo/EFO_0000389, http://www.ebi.ac.uk/efo/EFO_0003924	Cancer,Other trait	http://www.ebi.ac.uk/efo/EFO_0000616,http://www.ebi.ac.uk/efo/EFO_0000001
asthma	cups of coffee per day measurement	432	29	0	1	1	0.00766285	0.00763464	0.314032	1	0.00217391	0.00433839	0.00322896	rs9275576-rs2647044	http://www.ebi.ac.uk/efo/EFO_0000270	Other disease	http://www.ebi.ac.uk/efo/EFO_0000408	http://www.ebi.ac.uk/efo/EFO_0006782	Other measurement	http://www.ebi.ac.uk/efo/EFO_0001444
asthma	sphingolipid measurement	432	29	0	1	1	0.00766285	0.00763464	0.314032	1	0.00217391	0.00433839	0.00322896	rs3093539-rs144527861	http://www.ebi.ac.uk/efo/EFO_0000270	Other disease	http://www.ebi.ac.uk/efo/EFO_0000408	http://www.ebi.ac.uk/efo/EFO_0004622	Lipid or lipoprotein measurement	http://www.ebi.ac.uk/efo/EFO_0004529
asthma	gallstones	432	29	0	1	1	0.00766285	0.00763464	0.314032	1	0.00217391	0.00433839	0.00322896	rs174551-rs174567	http://www.ebi.ac.uk/efo/EFO_0000270	Other disease	http://www.ebi.ac.uk/efo/EFO_0000408	http://www.ebi.ac.uk/efo/EFO_0004210	Digestive system disorder	http://www.ebi.ac.uk/efo/EFO_0000405
diastolic blood pressure	very low density lipoprotein cholesterol measurement	545	23	0	1	1	0.00766714	0.00763914	0.314206	1	0.00176367	0.00352113	0.00261084	rs150641967-rs2304130	http://www.ebi.ac.uk/efo/EFO_0006336	Other measurement	http://www.ebi.ac.uk/efo/EFO_0001444	http://www.ebi.ac.uk/efo/EFO_0008317	Lipid or lipoprotein measurement	http://www.ebi.ac.uk/efo/EFO_0004529
diastolic blood pressure	serum albumin measurement	545	23	0	1	1	0.00766714	0.00763914	0.314206	1	0.00176367	0.00352113	0.00261084	rs34121855-rs34594435	http://www.ebi.ac.uk/efo/EFO_0006336	Other measurement	http://www.ebi.ac.uk/efo/EFO_0001444	http://www.ebi.ac.uk/efo/EFO_0004535	Other measurement	http://www.ebi.ac.uk/efo/EFO_0001444
diastolic blood pressure	myositis	545	23	0	1	1	0.00766714	0.00763914	0.314206	1	0.00176367	0.00352113	0.00261084	rs2849018-rs3129843	http://www.ebi.ac.uk/efo/EFO_0006336	Other measurement	http://www.ebi.ac.uk/efo/EFO_0001444	http://www.ebi.ac.uk/efo/EFO_0000783	Immune system disorder	http://www.ebi.ac.uk/efo/EFO_0000540
Alzheimer's disease	metabolic syndrome	95	132	0	1	1	0.00767019	0.00764138	0.314295	1	0.00442478	0.00881057	0.00663114	rs483082-rs429358	http://www.ebi.ac.uk/efo/EFO_0000249	Neurological disorder	http://www.ebi.ac.uk/efo/EFO_0000618	http://www.ebi.ac.uk/efo/EFO_0000195	Metabolic disorder	http://www.ebi.ac.uk/efo/EFO_0000589
cardiovascular disease	feeling miserable measurement	285	44	0	1	1	0.00767019	0.00764162	0.314297	1	0.00304878	0.00607903	0.00454922	rs55893771-rs11770148	http://www.ebi.ac.uk/efo/EFO_0000319	Other disease	http://www.ebi.ac.uk/efo/EFO_0000408	http://www.ebi.ac.uk/efo/EFO_0009598	Other measurement	http://www.ebi.ac.uk/efo/EFO_0001444
cardiovascular disease	physical activity measurement	285	44	0	1	1	0.00767019	0.00764162	0.314297	1	0.00304878	0.00607903	0.00454922	rs7187250-rs55872725	http://www.ebi.ac.uk/efo/EFO_0000319	Other disease	http://www.ebi.ac.uk/efo/EFO_0000408	http://www.ebi.ac.uk/efo/EFO_0008002	Other measurement	http://www.ebi.ac.uk/efo/EFO_0001444
intelligence, self reported educational attainment	neutrophil count, basophil count	82	153	1	0	1	0.00767386	0.00764504	0.314435	1	0.0042735	0.00851064	0.00640195	rs7896518	http://www.ebi.ac.uk/efo/EFO_0004337, http://www.ebi.ac.uk/efo/EFO_0004784	Biological process,Other measurement	http://purl.obolibrary.org/obo/GO_0008150,http://www.ebi.ac.uk/efo/EFO_0001444	http://www.ebi.ac.uk/efo/EFO_0004833, http://www.ebi.ac.uk/efo/EFO_0005090	Inflammatory measurement,Hematological measurement	http://www.ebi.ac.uk/efo/EFO_0004872,http://www.ebi.ac.uk/efo/EFO_0004503
neurofibrillary tangles measurement	type II diabetes mellitus	1069	605	1	2	3	0.395587	0.00764853	0.314575	1	0.00179533	0.00358423	0.00449667	rs3934712|rs6857-rs429358|rs6097050-rs34454109	http://www.ebi.ac.uk/efo/EFO_0006797	Other measurement	http://www.ebi.ac.uk/efo/EFO_0001444	http://www.ebi.ac.uk/efo/EFO_0001360	Metabolic disorder	http://www.ebi.ac.uk/efo/EFO_0000589
atopic eczema	mean platelet volume	42	299	0	1	1	0.0076812	0.00765257	0.314737	1	0.00294118	0.0058651	0.00438675	rs45515895-rs17389644	http://www.ebi.ac.uk/efo/EFO_0000274	Immune system disorder	http://www.ebi.ac.uk/efo/EFO_0000540	http://www.ebi.ac.uk/efo/EFO_0004584	Hematological measurement	http://www.ebi.ac.uk/efo/EFO_0004503
eosinophil percentage of leukocytes	neurofibrillary tangles measurement	198	1069	0	2	2	0.129465	0.0076528	0.314743	1	0.00158103	0.00315706	0.00316006	rs11253530-rs7075188|rs7936323-rs7927894	http://www.ebi.ac.uk/efo/EFO_0007991	Hematological measurement	http://www.ebi.ac.uk/efo/EFO_0004503	http://www.ebi.ac.uk/efo/EFO_0006797	Other measurement	http://www.ebi.ac.uk/efo/EFO_0001444
C-reactive protein measurement	type 2 diabetes nephropathy	571	22	1	0	1	0.00768365	0.00765559	0.314839	1	0.00168919	0.00337268	0.00249876	rs56094641	http://www.ebi.ac.uk/efo/EFO_0004458	Inflammatory measurement	http://www.ebi.ac.uk/efo/EFO_0004872	http://www.ebi.ac.uk/efo/EFO_0004997	Metabolic disorder	http://www.ebi.ac.uk/efo/EFO_0000589
C-reactive protein measurement	caffeine metabolite measurement	571	22	0	1	1	0.00768365	0.00765559	0.314839	1	0.00168919	0.00337268	0.00249876	rs67210567-rs1801272	http://www.ebi.ac.uk/efo/EFO_0004458	Inflammatory measurement	http://www.ebi.ac.uk/efo/EFO_0004872	http://www.ebi.ac.uk/efo/EFO_0007872	Other measurement	http://www.ebi.ac.uk/efo/EFO_0001444
C-reactive protein measurement	bone fracture	571	22	0	1	1	0.00768365	0.00765559	0.314839	1	0.00168919	0.00337268	0.00249876	rs3826559-rs4796995	http://www.ebi.ac.uk/efo/EFO_0004458	Inflammatory measurement	http://www.ebi.ac.uk/efo/EFO_0004872	http://www.ebi.ac.uk/efo/EFO_0003931	Other disease	http://www.ebi.ac.uk/efo/EFO_0000408
body mass index, fasting blood glucose measurement	neuroticism measurement	22	571	0	1	1	0.00768365	0.00765559	0.314839	1	0.00168919	0.00337268	0.00249876	rs11039182-rs7944584	http://www.ebi.ac.uk/efo/EFO_0004340, http://www.ebi.ac.uk/efo/EFO_0004465	Body measurement,Other measurement	http://www.ebi.ac.uk/efo/EFO_0004324,http://www.ebi.ac.uk/efo/EFO_0001444	http://www.ebi.ac.uk/efo/EFO_0007660	Other measurement	http://www.ebi.ac.uk/efo/EFO_0001444
blood pressure, chronic obstructive pulmonary disease	neuroticism measurement	22	571	0	1	1	0.00768365	0.00765559	0.314839	1	0.00168919	0.00337268	0.00249876	rs1884352-rs301819	http://www.ebi.ac.uk/efo/EFO_0004325, http://www.ebi.ac.uk/efo/EFO_0000341	Other measurement,Other disease	http://www.ebi.ac.uk/efo/EFO_0000408,http://www.ebi.ac.uk/efo/EFO_0001444	http://www.ebi.ac.uk/efo/EFO_0007660	Other measurement	http://www.ebi.ac.uk/efo/EFO_0001444
mood instability measurement	neutrophil percentage of granulocytes	74	170	0	1	1	0.00769466	0.0076657	0.315252	1	0.00411523	0.00819672	0.00616233	rs5751077-rs9611567-rs11090039	http://www.ebi.ac.uk/efo/EFO_0008475	Other measurement	http://www.ebi.ac.uk/efo/EFO_0001444	http://www.ebi.ac.uk/efo/EFO_0007994	Hematological measurement	http://www.ebi.ac.uk/efo/EFO_0004503
estrogen-receptor negative breast cancer	platelet count	34	370	0	1	1	0.00769466	0.00766607	0.315263	1	0.00248139	0.0049505	0.00369282	rs11374964-rs192022	http://www.ebi.ac.uk/efo/EFO_1000650	Cancer	http://www.ebi.ac.uk/efo/EFO_0000616	http://www.ebi.ac.uk/efo/EFO_0004309	Hematological measurement	http://www.ebi.ac.uk/efo/EFO_0004503
glycine measurement	household income	51	247	0	1	1	0.00770506	0.00767615	0.31567	1	0.003367	0.00671141	0.00503028	rs10740134-rs7924036	http://www.ebi.ac.uk/efo/EFO_0009767	Other measurement	http://www.ebi.ac.uk/efo/EFO_0001444	http://www.ebi.ac.uk/efo/EFO_0009695	Other trait	http://www.ebi.ac.uk/efo/EFO_0000001
allergy, asthma	household income	51	247	1	0	1	0.00770506	0.00767615	0.31567	1	0.003367	0.00671141	0.00503028	rs10876864	http://www.ebi.ac.uk/efo/EFO_0003785, http://www.ebi.ac.uk/efo/EFO_0000270	Immune system disorder,Other disease	http://www.ebi.ac.uk/efo/EFO_0000408,http://www.ebi.ac.uk/efo/EFO_0000540	http://www.ebi.ac.uk/efo/EFO_0009695	Other trait	http://www.ebi.ac.uk/efo/EFO_0000001
hair color	prostate specific antigen measurement	252	50	0	1	1	0.00770689	0.00767798	0.315735	1	0.00332226	0.00662252	0.00496266	rs1991431-rs4683605	http://www.ebi.ac.uk/efo/EFO_0003924	Other trait	http://www.ebi.ac.uk/efo/EFO_0000001	http://www.ebi.ac.uk/efo/EFO_0004624	Other measurement	http://www.ebi.ac.uk/efo/EFO_0001444
hair color	obesity	252	50	0	1	1	0.00770689	0.00767798	0.315735	1	0.00332226	0.00662252	0.00496266	rs74583214-rs1805007	http://www.ebi.ac.uk/efo/EFO_0003924	Other trait	http://www.ebi.ac.uk/efo/EFO_0000001	http://www.ebi.ac.uk/efo/EFO_0001073	Metabolic disorder	http://www.ebi.ac.uk/efo/EFO_0000589
BMI-adjusted waist-hip ratio, sex interaction measurement, age at assessment	wellbeing measurement	42	300	0	1	1	0.00770689	0.00767807	0.315735	1	0.00293255	0.00584795	0.00437386	rs12489828-rs164640-rs2015971	http://www.ebi.ac.uk/efo/EFO_0007788, http://www.ebi.ac.uk/efo/EFO_0008343, http://www.ebi.ac.uk/efo/EFO_0008007	Body measurement,Other measurement	http://www.ebi.ac.uk/efo/EFO_0004324,http://www.ebi.ac.uk/efo/EFO_0001444	http://www.ebi.ac.uk/efo/EFO_0007869	Other measurement	http://www.ebi.ac.uk/efo/EFO_0001444
atopic eczema	wellbeing measurement	42	300	0	1	1	0.00770689	0.00767807	0.315735	1	0.00293255	0.00584795	0.00437386	rs204883-rs41268896	http://www.ebi.ac.uk/efo/EFO_0000274	Immune system disorder	http://www.ebi.ac.uk/efo/EFO_0000540	http://www.ebi.ac.uk/efo/EFO_0007869	Other measurement	http://www.ebi.ac.uk/efo/EFO_0001444
nose morphology measurement	schizophrenia	33	382	0	1	1	0.00771056	0.00768188	0.315884	1	0.00241546	0.00481928	0.00359344	rs2929451-rs2945232	http://www.ebi.ac.uk/efo/EFO_0007843	Other measurement	http://www.ebi.ac.uk/efo/EFO_0001444	http://www.ebi.ac.uk/efo/EFO_0000692	Neurological disorder	http://www.ebi.ac.uk/efo/EFO_0000618
schizophrenia	telomere length	382	33	0	1	1	0.00771056	0.00768188	0.315884	1	0.00241546	0.00481928	0.00359344	rs34991172-rs62392365-rs41266839	http://www.ebi.ac.uk/efo/EFO_0000692	Neurological disorder	http://www.ebi.ac.uk/efo/EFO_0000618	http://www.ebi.ac.uk/efo/EFO_0004505	Other measurement	http://www.ebi.ac.uk/efo/EFO_0001444
HMG CoA reductase inhibitor use measurement	ulcerative colitis	97	130	0	1	1	0.00771301	0.00768387	0.315963	1	0.00442478	0.00881057	0.00663137	rs1938598-rs11229555	http://www.ebi.ac.uk/efo/EFO_0009932	Other measurement	http://www.ebi.ac.uk/efo/EFO_0001444	http://www.ebi.ac.uk/efo/EFO_0000729	Immune system disorder	http://www.ebi.ac.uk/efo/EFO_0000540
allergy	sleep duration, low density lipoprotein cholesterol measurement	145	87	1	0	1	0.00771607	0.00768692	0.316077	1	0.004329	0.00862069	0.00648626	rs2519093	http://www.ebi.ac.uk/efo/EFO_0003785	Immune system disorder	http://www.ebi.ac.uk/efo/EFO_0000540	http://www.ebi.ac.uk/efo/EFO_0005271, http://www.ebi.ac.uk/efo/EFO_0004611	Other measurement,Lipid or lipoprotein measurement	http://www.ebi.ac.uk/efo/EFO_0004732,http://www.ebi.ac.uk/efo/EFO_0001444
anorexia nervosa, obsessive-compulsive disorder, attention deficit hyperactivity disorder, Tourette syndrome, unipolar depression, schizophrenia, autism spectrum disorder, bipolar disorder	sleep duration, triglyceride measurement	145	87	0	1	1	0.00771607	0.00768692	0.316077	1	0.004329	0.00862069	0.00648626	rs174551-rs174592	http://www.ebi.ac.uk/efo/EFO_0004215, http://www.ebi.ac.uk/efo/EFO_0004242, http://www.ebi.ac.uk/efo/EFO_0003888, http://www.ebi.ac.uk/efo/EFO_0004895, http://www.ebi.ac.uk/efo/EFO_0003761, http://www.ebi.ac.uk/efo/EFO_0000692, http://www.ebi.ac.uk/efo/EFO_0003756, http://www.ebi.ac.uk/efo/EFO_0000289	Metabolic disorder,Neurological disorder	http://www.ebi.ac.uk/efo/EFO_0000589,http://www.ebi.ac.uk/efo/EFO_0000618	http://www.ebi.ac.uk/efo/EFO_0005271, http://www.ebi.ac.uk/efo/EFO_0004530	Other measurement,Lipid or lipoprotein measurement	http://www.ebi.ac.uk/efo/EFO_0004529,http://www.ebi.ac.uk/efo/EFO_0001444
anorexia nervosa, obsessive-compulsive disorder, attention deficit hyperactivity disorder, Tourette syndrome, unipolar depression, schizophrenia, autism spectrum disorder, bipolar disorder	sleep duration, low density lipoprotein cholesterol measurement	145	87	0	1	1	0.00771607	0.00768692	0.316077	1	0.004329	0.00862069	0.00648626	rs28456-rs174592	http://www.ebi.ac.uk/efo/EFO_0004215, http://www.ebi.ac.uk/efo/EFO_0004242, http://www.ebi.ac.uk/efo/EFO_0003888, http://www.ebi.ac.uk/efo/EFO_0004895, http://www.ebi.ac.uk/efo/EFO_0003761, http://www.ebi.ac.uk/efo/EFO_0000692, http://www.ebi.ac.uk/efo/EFO_0003756, http://www.ebi.ac.uk/efo/EFO_0000289	Metabolic disorder,Neurological disorder	http://www.ebi.ac.uk/efo/EFO_0000589,http://www.ebi.ac.uk/efo/EFO_0000618	http://www.ebi.ac.uk/efo/EFO_0005271, http://www.ebi.ac.uk/efo/EFO_0004611	Other measurement,Lipid or lipoprotein measurement	http://www.ebi.ac.uk/efo/EFO_0004732,http://www.ebi.ac.uk/efo/EFO_0001444
appendicular lean mass	homocysteine measurement	435	29	1	0	1	0.00771607	0.00768746	0.316092	1	0.00215983	0.00431034	0.003208	rs1047891	http://www.ebi.ac.uk/efo/EFO_0004980	Other measurement	http://www.ebi.ac.uk/efo/EFO_0001444	http://www.ebi.ac.uk/efo/EFO_0004578	Cardiovascular measurement	http://www.ebi.ac.uk/efo/EFO_0004298
appendicular lean mass	gallstones	435	29	0	1	1	0.00771607	0.00768746	0.316092	1	0.00215983	0.00431034	0.003208	rs1260326-rs4665972	http://www.ebi.ac.uk/efo/EFO_0004980	Other measurement	http://www.ebi.ac.uk/efo/EFO_0001444	http://www.ebi.ac.uk/efo/EFO_0004210	Digestive system disorder	http://www.ebi.ac.uk/efo/EFO_0000405
docosapentaenoic acid measurement	heel bone mineral density	6	2103	0	1	1	0.0077179	0.00769314	0.316238	1	0.000474383	0.000948317	0.000672282	rs174547-rs174529	http://www.ebi.ac.uk/efo/EFO_0006809	Lipid or lipoprotein measurement	http://www.ebi.ac.uk/efo/EFO_0004529	http://www.ebi.ac.uk/efo/EFO_0009270	Other measurement	http://www.ebi.ac.uk/efo/EFO_0001444
Barrett's esophagus	heel bone mineral density	6	2103	0	1	1	0.0077179	0.00769314	0.316238	1	0.000474383	0.000948317	0.000672282	rs2409797-rs2409701	http://www.ebi.ac.uk/efo/EFO_0000280	Digestive system disorder	http://www.ebi.ac.uk/efo/EFO_0000405	http://www.ebi.ac.uk/efo/EFO_0009270	Other measurement	http://www.ebi.ac.uk/efo/EFO_0001444
granule cell layer dentate gyrus volume	heel bone mineral density	6	2103	0	1	1	0.0077179	0.00769314	0.316238	1	0.000474383	0.000948317	0.000672282	rs12218858-rs11245388	http://www.ebi.ac.uk/efo/EFO_0009403	Other measurement	http://www.ebi.ac.uk/efo/EFO_0001444	http://www.ebi.ac.uk/efo/EFO_0009270	Other measurement	http://www.ebi.ac.uk/efo/EFO_0001444
glucose-dependent insulinotropic peptide measurement, glucose tolerance test	heel bone mineral density	6	2103	1	0	1	0.0077179	0.00769314	0.316238	1	0.000474383	0.000948317	0.000672282	rs635634	http://www.ebi.ac.uk/efo/EFO_0008464, http://www.ebi.ac.uk/efo/EFO_0004307	Other measurement	http://www.ebi.ac.uk/efo/EFO_0001444	http://www.ebi.ac.uk/efo/EFO_0009270	Other measurement	http://www.ebi.ac.uk/efo/EFO_0001444
eicosapentaenoic acid measurement	heel bone mineral density	6	2103	0	1	1	0.0077179	0.00769314	0.316238	1	0.000474383	0.000948317	0.000672282	rs174529-rs174538	http://www.ebi.ac.uk/efo/EFO_0007760	Lipid or lipoprotein measurement	http://www.ebi.ac.uk/efo/EFO_0004529	http://www.ebi.ac.uk/efo/EFO_0009270	Other measurement	http://www.ebi.ac.uk/efo/EFO_0001444
glucose tolerance test	heel bone mineral density	6	2103	0	1	1	0.0077179	0.00769314	0.316238	1	0.000474383	0.000948317	0.000672282	rs11719201-rs2877716	http://www.ebi.ac.uk/efo/EFO_0004307	Other measurement	http://www.ebi.ac.uk/efo/EFO_0001444	http://www.ebi.ac.uk/efo/EFO_0009270	Other measurement	http://www.ebi.ac.uk/efo/EFO_0001444
Corneal astigmatism	heel bone mineral density	6	2103	0	1	1	0.0077179	0.00769314	0.316238	1	0.000474383	0.000948317	0.000672282	rs62075722-rs7211615	http://www.ebi.ac.uk/efo/EFO_1002040	Other disease	http://www.ebi.ac.uk/efo/EFO_0000408	http://www.ebi.ac.uk/efo/EFO_0009270	Other measurement	http://www.ebi.ac.uk/efo/EFO_0001444
cancer antigen 15.3 measurement	heel bone mineral density	6	2103	0	1	1	0.0077179	0.00769314	0.316238	1	0.000474383	0.000948317	0.000672282	rs760077-rs12411216	http://www.ebi.ac.uk/efo/EFO_0010585	Other measurement	http://www.ebi.ac.uk/efo/EFO_0001444	http://www.ebi.ac.uk/efo/EFO_0009270	Other measurement	http://www.ebi.ac.uk/efo/EFO_0001444
delta-5 desaturase measurement, response to polyunsaturated fatty acid supplementation	heel bone mineral density	6	2103	0	1	1	0.0077179	0.00769314	0.316238	1	0.000474383	0.000948317	0.000672282	rs174566-rs174529	http://www.ebi.ac.uk/efo/EFO_0007764, http://www.ebi.ac.uk/efo/EFO_0009131	Biological process,Other measurement	http://purl.obolibrary.org/obo/GO_0008150,http://www.ebi.ac.uk/efo/EFO_0001444	http://www.ebi.ac.uk/efo/EFO_0009270	Other measurement	http://www.ebi.ac.uk/efo/EFO_0001444
adult onset asthma, type II diabetes mellitus	heel bone mineral density	6	2103	0	1	1	0.0077179	0.00769314	0.316238	1	0.000474383	0.000948317	0.000672282	rs174584-rs174529	http://www.ebi.ac.uk/efo/EFO_1002011, http://www.ebi.ac.uk/efo/EFO_0001360	Metabolic disorder,Other disease	http://www.ebi.ac.uk/efo/EFO_0000589,http://www.ebi.ac.uk/efo/EFO_0000408	http://www.ebi.ac.uk/efo/EFO_0009270	Other measurement	http://www.ebi.ac.uk/efo/EFO_0001444
BMI-adjusted waist-hip ratio, sex interaction measurement	heel bone mineral density	6	2103	1	0	1	0.0077179	0.00769314	0.316238	1	0.000474383	0.000948317	0.000672282	rs998584	http://www.ebi.ac.uk/efo/EFO_0007788, http://www.ebi.ac.uk/efo/EFO_0008343	Body measurement,Other measurement	http://www.ebi.ac.uk/efo/EFO_0004324,http://www.ebi.ac.uk/efo/EFO_0001444	http://www.ebi.ac.uk/efo/EFO_0009270	Other measurement	http://www.ebi.ac.uk/efo/EFO_0001444
bone mineral content measurement	heel bone mineral density	6	2103	0	1	1	0.0077179	0.00769314	0.316238	1	0.000474383	0.000948317	0.000672282	rs112791731-rs2107801	http://www.ebi.ac.uk/efo/EFO_0007621	Other measurement	http://www.ebi.ac.uk/efo/EFO_0001444	http://www.ebi.ac.uk/efo/EFO_0009270	Other measurement	http://www.ebi.ac.uk/efo/EFO_0001444
ICAM-1 measurement	heel bone mineral density	6	2103	0	1	1	0.0077179	0.00769314	0.316238	1	0.000474383	0.000948317	0.000672282	rs635634-rs507666	http://www.ebi.ac.uk/efo/EFO_0004520	Cardiovascular measurement	http://www.ebi.ac.uk/efo/EFO_0004298	http://www.ebi.ac.uk/efo/EFO_0009270	Other measurement	http://www.ebi.ac.uk/efo/EFO_0001444
LDL cholesterol change measurement	heel bone mineral density	6	2103	0	1	1	0.0077179	0.00769314	0.316238	1	0.000474383	0.000948317	0.000672282	rs660240-rs629301	http://www.ebi.ac.uk/efo/EFO_0007804	Lipid or lipoprotein measurement	http://www.ebi.ac.uk/efo/EFO_0004732	http://www.ebi.ac.uk/efo/EFO_0009270	Other measurement	http://www.ebi.ac.uk/efo/EFO_0001444
BMI-adjusted waist-hip ratio, adult onset asthma	heel bone mineral density	6	2103	0	1	1	0.0077179	0.00769314	0.316238	1	0.000474383	0.000948317	0.000672282	rs58621819-rs1787663	http://www.ebi.ac.uk/efo/EFO_0007788, http://www.ebi.ac.uk/efo/EFO_1002011	Body measurement,Other disease	http://www.ebi.ac.uk/efo/EFO_0004324,http://www.ebi.ac.uk/efo/EFO_0000408	http://www.ebi.ac.uk/efo/EFO_0009270	Other measurement	http://www.ebi.ac.uk/efo/EFO_0001444
endometrial endometrioid carcinoma	heel bone mineral density	6	2103	1	0	1	0.0077179	0.00769314	0.316238	1	0.000474383	0.000948317	0.000672282	rs2414098	http://www.ebi.ac.uk/efo/EFO_1001514	Cancer	http://www.ebi.ac.uk/efo/EFO_0000616	http://www.ebi.ac.uk/efo/EFO_0009270	Other measurement	http://www.ebi.ac.uk/efo/EFO_0001444
heel bone mineral density	lipid measurement, blood metabolite measurement	2103	6	0	1	1	0.0077179	0.00769314	0.316238	1	0.000474383	0.000948317	0.000672282	rs174547-rs174529	http://www.ebi.ac.uk/efo/EFO_0009270	Other measurement	http://www.ebi.ac.uk/efo/EFO_0001444	http://www.ebi.ac.uk/efo/EFO_0004529, http://www.ebi.ac.uk/efo/EFO_0005664	Other measurement	http://www.ebi.ac.uk/efo/EFO_0001444
heel bone mineral density	oral cavity cancer	2103	6	1	0	1	0.0077179	0.00769314	0.316238	1	0.000474383	0.000948317	0.000672282	rs1229984	http://www.ebi.ac.uk/efo/EFO_0009270	Other measurement	http://www.ebi.ac.uk/efo/EFO_0001444	http://www.ebi.ac.uk/efo/EFO_0005570	Cancer	http://www.ebi.ac.uk/efo/EFO_0000616
heel bone mineral density	interleukin 6 receptor subunit alpha measurement	2103	6	0	1	1	0.0077179	0.00769314	0.316238	1	0.000474383	0.000948317	0.000672282	rs72692842-rs201166461	http://www.ebi.ac.uk/efo/EFO_0009270	Other measurement	http://www.ebi.ac.uk/efo/EFO_0001444	http://www.ebi.ac.uk/efo/EFO_0008187	Other measurement	http://www.ebi.ac.uk/efo/EFO_0001444
heel bone mineral density	omega-6 polyunsaturated fatty acid measurement	2103	6	0	1	1	0.0077179	0.00769314	0.316238	1	0.000474383	0.000948317	0.000672282	rs174547-rs174529	http://www.ebi.ac.uk/efo/EFO_0009270	Other measurement	http://www.ebi.ac.uk/efo/EFO_0001444	http://www.ebi.ac.uk/efo/EFO_0005680	Lipid or lipoprotein measurement	http://www.ebi.ac.uk/efo/EFO_0004529
heel bone mineral density	sleep duration, circadian rhythm, excessive daytime sleepiness measurement, insomnia measurement	2103	6	0	1	1	0.0077179	0.00769314	0.316238	1	0.000474383	0.000948317	0.000672282	rs3134693-rs3122163	http://www.ebi.ac.uk/efo/EFO_0009270	Other measurement	http://www.ebi.ac.uk/efo/EFO_0001444	http://www.ebi.ac.uk/efo/EFO_0005271, http://www.ebi.ac.uk/efo/EFO_0004354, http://www.ebi.ac.uk/efo/EFO_0007875, http://www.ebi.ac.uk/efo/EFO_0007876	Biological process,Other measurement	http://purl.obolibrary.org/obo/GO_0008150,http://www.ebi.ac.uk/efo/EFO_0001444
heel bone mineral density	subcutaneous adipose tissue measurement	2103	6	0	1	1	0.0077179	0.00769314	0.316238	1	0.000474383	0.000948317	0.000672282	rs7185735-rs8063057	http://www.ebi.ac.uk/efo/EFO_0009270	Other measurement	http://www.ebi.ac.uk/efo/EFO_0001444	http://www.ebi.ac.uk/efo/EFO_0004766	Other measurement	http://www.ebi.ac.uk/efo/EFO_0001444
heel bone mineral density	unipolar depression, autism spectrum disorder	2103	6	0	1	1	0.0077179	0.00769314	0.316238	1	0.000474383	0.000948317	0.000672282	rs1620977-rs11587434	http://www.ebi.ac.uk/efo/EFO_0009270	Other measurement	http://www.ebi.ac.uk/efo/EFO_0001444	http://www.ebi.ac.uk/efo/EFO_0003761, http://www.ebi.ac.uk/efo/EFO_0003756	Neurological disorder	http://www.ebi.ac.uk/efo/EFO_0000618
heel bone mineral density	unipolar depression, response to selective serotonin reuptake inhibitor	2103	6	0	1	1	0.0077179	0.00769314	0.316238	1	0.000474383	0.000948317	0.000672282	rs12698897-rs7785360	http://www.ebi.ac.uk/efo/EFO_0009270	Other measurement	http://www.ebi.ac.uk/efo/EFO_0001444	http://www.ebi.ac.uk/efo/EFO_0003761, http://www.ebi.ac.uk/efo/EFO_0005658	Neurological disorder,Response to drug	http://www.ebi.ac.uk/efo/EFO_0000618,http://purl.obolibrary.org/obo/GO_0042493
intelligence, self reported educational attainment	neutrophil count, eosinophil count	82	154	0	1	1	0.00772402	0.00769482	0.3163	1	0.00425532	0.00847458	0.00637467	rs10995477-rs7896518	http://www.ebi.ac.uk/efo/EFO_0004337, http://www.ebi.ac.uk/efo/EFO_0004784	Biological process,Other measurement	http://purl.obolibrary.org/obo/GO_0008150,http://www.ebi.ac.uk/efo/EFO_0001444	http://www.ebi.ac.uk/efo/EFO_0004833, http://www.ebi.ac.uk/efo/EFO_0004842	Hematological measurement	http://www.ebi.ac.uk/efo/EFO_0004503
hip circumference	myeloid white cell count	77	164	0	1	1	0.00772402	0.00769483	0.3163	1	0.00416667	0.00829876	0.00624038	rs147694761-rs1808579	http://www.ebi.ac.uk/efo/EFO_0005093	Body measurement	http://www.ebi.ac.uk/efo/EFO_0004324	http://www.ebi.ac.uk/efo/EFO_0007988	Hematological measurement	http://www.ebi.ac.uk/efo/EFO_0004503
brain volume measurement	mosquito bite reaction size measurement	486	26	0	1	1	0.00772891	0.00770032	0.316519	1	0.00195695	0.00390625	0.00290231	rs143626010-rs111820348-rs62037364	http://www.ebi.ac.uk/efo/EFO_0006930	Other measurement	http://www.ebi.ac.uk/efo/EFO_0001444	http://www.ebi.ac.uk/efo/EFO_0008378	Other measurement	http://www.ebi.ac.uk/efo/EFO_0001444
brain volume measurement	non-melanoma skin carcinoma	486	26	1	0	1	0.00772891	0.00770032	0.316519	1	0.00195695	0.00390625	0.00290231	rs11707890	http://www.ebi.ac.uk/efo/EFO_0006930	Other measurement	http://www.ebi.ac.uk/efo/EFO_0001444	http://www.ebi.ac.uk/efo/EFO_0009260	Cancer	http://www.ebi.ac.uk/efo/EFO_0000616
atrophic macular degeneration, age-related macular degeneration, wet macular degeneration	monocyte count	47	269	0	1	1	0.00773319	0.00770411	0.316671	1	0.0031746	0.00632911	0.00473964	rs4807440-rs67538026	http://www.ebi.ac.uk/efo/EFO_1001492, http://www.ebi.ac.uk/efo/EFO_0001365, http://www.ebi.ac.uk/efo/EFO_0004683	Neurological disorder	http://www.ebi.ac.uk/efo/EFO_0000618	http://www.ebi.ac.uk/efo/EFO_0005091	Hematological measurement	http://www.ebi.ac.uk/efo/EFO_0004503
basophil count	optic disc size measurement	102	124	0	1	1	0.00773625	0.00770693	0.31678	1	0.00444444	0.00884956	0.00666129	rs67696533-rs911526	http://www.ebi.ac.uk/efo/EFO_0005090	Inflammatory measurement	http://www.ebi.ac.uk/efo/EFO_0004872	http://www.ebi.ac.uk/efo/EFO_0004832	Other measurement	http://www.ebi.ac.uk/efo/EFO_0001444
mean arterial pressure	optic disc size measurement	102	124	0	1	1	0.00773625	0.00770693	0.31678	1	0.00444444	0.00884956	0.00666129	rs1930941-rs1105955	http://www.ebi.ac.uk/efo/EFO_0006340	Other measurement	http://www.ebi.ac.uk/efo/EFO_0001444	http://www.ebi.ac.uk/efo/EFO_0004832	Other measurement	http://www.ebi.ac.uk/efo/EFO_0001444
forced expiratory volume	low density lipoprotein cholesterol measurement, alcohol consumption measurement	204	62	0	1	1	0.00773625	0.00770703	0.31678	1	0.00377358	0.0075188	0.00564538	rs62168891-rs7570971-rs35337335	http://www.ebi.ac.uk/efo/EFO_0004314	Other measurement	http://www.ebi.ac.uk/efo/EFO_0001444	http://www.ebi.ac.uk/efo/EFO_0004611, http://www.ebi.ac.uk/efo/EFO_0007878	Other measurement,Lipid or lipoprotein measurement	http://www.ebi.ac.uk/efo/EFO_0004732,http://www.ebi.ac.uk/efo/EFO_0001444
ceramide measurement	eosinophil count	16	791	0	1	1	0.00774115	0.00771315	0.317002	1	0.00124069	0.00247831	0.00182407	rs11320420-rs174548	http://www.ebi.ac.uk/efo/EFO_0010222	Lipid or lipoprotein measurement	http://www.ebi.ac.uk/efo/EFO_0004529	http://www.ebi.ac.uk/efo/EFO_0004842	Hematological measurement	http://www.ebi.ac.uk/efo/EFO_0004503
bladder carcinoma	eosinophil count	16	791	0	1	1	0.00774115	0.00771315	0.317002	1	0.00124069	0.00247831	0.00182407	rs3950296-rs10936599	http://www.ebi.ac.uk/efo/EFO_0000292	Cancer	http://www.ebi.ac.uk/efo/EFO_0000616	http://www.ebi.ac.uk/efo/EFO_0004842	Hematological measurement	http://www.ebi.ac.uk/efo/EFO_0004503
attention deficit hyperactivity disorder, unipolar depression, schizophrenia, autism spectrum disorder, bipolar disorder	eosinophil count	16	791	0	1	1	0.00774115	0.00771315	0.317002	1	0.00124069	0.00247831	0.00182407	rs35004449-rs2535629	http://www.ebi.ac.uk/efo/EFO_0003888, http://www.ebi.ac.uk/efo/EFO_0003761, http://www.ebi.ac.uk/efo/EFO_0000692, http://www.ebi.ac.uk/efo/EFO_0003756, http://www.ebi.ac.uk/efo/EFO_0000289	Neurological disorder	http://www.ebi.ac.uk/efo/EFO_0000618	http://www.ebi.ac.uk/efo/EFO_0004842	Hematological measurement	http://www.ebi.ac.uk/efo/EFO_0004503
eosinophil count	membranous glomerulonephritis	791	16	0	1	1	0.00774115	0.00771315	0.317002	1	0.00124069	0.00247831	0.00182407	rs28383314-rs9271573	http://www.ebi.ac.uk/efo/EFO_0004842	Hematological measurement	http://www.ebi.ac.uk/efo/EFO_0004503	http://www.ebi.ac.uk/efo/EFO_0004254	Other disease	http://www.ebi.ac.uk/efo/EFO_0000408
eosinophil count	urolithiasis	791	16	0	1	1	0.00774115	0.00771315	0.317002	1	0.00124069	0.00247831	0.00182407	rs6556313-rs11746443	http://www.ebi.ac.uk/efo/EFO_0004842	Hematological measurement	http://www.ebi.ac.uk/efo/EFO_0004503	http://purl.obolibrary.org/obo/MONDO_0024647	Other disease	http://www.ebi.ac.uk/efo/EFO_0000408
eosinophil count	fasting blood glucose measurement, HOMA-B, fasting blood insulin measurement	791	16	0	1	1	0.00774115	0.00771315	0.317002	1	0.00124069	0.00247831	0.00182407	rs174535-rs174548	http://www.ebi.ac.uk/efo/EFO_0004842	Hematological measurement	http://www.ebi.ac.uk/efo/EFO_0004503	http://www.ebi.ac.uk/efo/EFO_0004465, http://www.ebi.ac.uk/efo/EFO_0004469, http://www.ebi.ac.uk/efo/EFO_0004466	Other measurement	http://www.ebi.ac.uk/efo/EFO_0001444
eosinophil count	unipolar depression, schizophrenia	791	16	0	1	1	0.00774115	0.00771315	0.317002	1	0.00124069	0.00247831	0.00182407	rs35004449-rs2535629	http://www.ebi.ac.uk/efo/EFO_0004842	Hematological measurement	http://www.ebi.ac.uk/efo/EFO_0004503	http://www.ebi.ac.uk/efo/EFO_0003761, http://www.ebi.ac.uk/efo/EFO_0000692	Neurological disorder	http://www.ebi.ac.uk/efo/EFO_0000618
eosinophil count	osteoarthritis, knee	791	16	0	1	1	0.00774115	0.00771315	0.317002	1	0.00124069	0.00247831	0.00182407	rs1060105-rs2695478	http://www.ebi.ac.uk/efo/EFO_0004842	Hematological measurement	http://www.ebi.ac.uk/efo/EFO_0004503	http://www.ebi.ac.uk/efo/EFO_0004616	Other disease	http://www.ebi.ac.uk/efo/EFO_0000408
BMI-adjusted waist circumference	peripheral arterial disease, traffic air pollution measurement	1266	10	0	1	1	0.00774359	0.00771669	0.317133	1	0.000784314	0.0015674	0.00113795	rs755249-rs2242500	http://www.ebi.ac.uk/efo/EFO_0007789	Body measurement	http://www.ebi.ac.uk/efo/EFO_0004324	http://www.ebi.ac.uk/efo/EFO_0004265, http://www.ebi.ac.uk/efo/EFO_0007908	Cardiovascular disease,Other measurement	http://www.ebi.ac.uk/efo/EFO_0000319,http://www.ebi.ac.uk/efo/EFO_0001444
BMI-adjusted waist circumference	seasonal allergic rhinitis, asthma	1266	10	0	1	1	0.00774359	0.00771669	0.317133	1	0.000784314	0.0015674	0.00113795	rs62026376-rs876476	http://www.ebi.ac.uk/efo/EFO_0007789	Body measurement	http://www.ebi.ac.uk/efo/EFO_0004324	http://www.ebi.ac.uk/efo/EFO_0003956, http://www.ebi.ac.uk/efo/EFO_0000270	Immune system disorder,Other disease	http://www.ebi.ac.uk/efo/EFO_0000408,http://www.ebi.ac.uk/efo/EFO_0000540
BMI-adjusted waist circumference	body mass index, asthma	1266	10	0	1	1	0.00774359	0.00771669	0.317133	1	0.000784314	0.0015674	0.00113795	rs28423374-rs10260049	http://www.ebi.ac.uk/efo/EFO_0007789	Body measurement	http://www.ebi.ac.uk/efo/EFO_0004324	http://www.ebi.ac.uk/efo/EFO_0004340, http://www.ebi.ac.uk/efo/EFO_0000270	Body measurement,Other disease	http://www.ebi.ac.uk/efo/EFO_0004324,http://www.ebi.ac.uk/efo/EFO_0000408
BMI-adjusted waist circumference	epilepsy	1266	10	0	1	1	0.00774359	0.00771669	0.317133	1	0.000784314	0.0015674	0.00113795	rs2678904-rs4671319	http://www.ebi.ac.uk/efo/EFO_0007789	Body measurement	http://www.ebi.ac.uk/efo/EFO_0004324	http://www.ebi.ac.uk/efo/EFO_0000474	Neurological disorder	http://www.ebi.ac.uk/efo/EFO_0000618
FEV/FEC ratio	tobacco smoke exposure measurement	745	17	0	1	1	0.00774665	0.00771851	0.317201	1	0.00131406	0.00262467	0.00193447	rs8034191-rs56077333	http://www.ebi.ac.uk/efo/EFO_0004713	Other measurement	http://www.ebi.ac.uk/efo/EFO_0001444	http://www.ebi.ac.uk/efo/EFO_0009115	Other measurement	http://www.ebi.ac.uk/efo/EFO_0001444
FEV/FEC ratio	large artery stroke, coronary heart disease	745	17	1	0	1	0.00774665	0.00771851	0.317201	1	0.00131406	0.00262467	0.00193447	rs12190287	http://www.ebi.ac.uk/efo/EFO_0004713	Other measurement	http://www.ebi.ac.uk/efo/EFO_0001444	http://www.ebi.ac.uk/efo/EFO_0005524, http://www.ebi.ac.uk/efo/EFO_0001645	Cardiovascular disease	http://www.ebi.ac.uk/efo/EFO_0000319
FEV/FEC ratio	adolescent idiopathic scoliosis	745	871	0	3	3	0.396902	0.00771931	0.31723	1	0.00185989	0.00371287	0.00465921	rs3822854-rs482012|rs7923176-rs2579762|rs9389985-rs7753012	http://www.ebi.ac.uk/efo/EFO_0004713	Other measurement	http://www.ebi.ac.uk/efo/EFO_0001444	http://www.ebi.ac.uk/efo/EFO_0005423	Other disease	http://www.ebi.ac.uk/efo/EFO_0000408
cerebrospinal fluid biomarker measurement	lymphocyte count	64	198	0	1	1	0.00775093	0.00772159	0.317312	1	0.00383142	0.00763359	0.00573297	rs13015714-rs990171	http://www.ebi.ac.uk/efo/EFO_0006794	Other measurement	http://www.ebi.ac.uk/efo/EFO_0001444	http://www.ebi.ac.uk/efo/EFO_0004587	Hematological measurement	http://www.ebi.ac.uk/efo/EFO_0004503
cerebrospinal fluid biomarker measurement	eosinophil percentage of leukocytes	64	198	0	1	1	0.00775093	0.00772159	0.317312	1	0.00383142	0.00763359	0.00573297	rs13015714-rs34020101	http://www.ebi.ac.uk/efo/EFO_0006794	Other measurement	http://www.ebi.ac.uk/efo/EFO_0001444	http://www.ebi.ac.uk/efo/EFO_0007991	Hematological measurement	http://www.ebi.ac.uk/efo/EFO_0004503
lymphocyte count	reaction time measurement	198	64	0	1	1	0.00775093	0.00772159	0.317312	1	0.00383142	0.00763359	0.00573297	rs4766578-rs3184504	http://www.ebi.ac.uk/efo/EFO_0004587	Hematological measurement	http://www.ebi.ac.uk/efo/EFO_0004503	http://www.ebi.ac.uk/efo/EFO_0008393	Other measurement	http://www.ebi.ac.uk/efo/EFO_0001444
tea consumption measurement	triglyceride measurement	17	746	0	1	1	0.00775705	0.00772884	0.317596	1	0.00131234	0.00262123	0.00193193	rs6968865-rs4410790	http://www.ebi.ac.uk/efo/EFO_0010091	Other measurement	http://www.ebi.ac.uk/efo/EFO_0001444	http://www.ebi.ac.uk/efo/EFO_0004530	Lipid or lipoprotein measurement	http://www.ebi.ac.uk/efo/EFO_0004529
high density lipoprotein particle size measurement	triglyceride measurement	17	746	1	0	1	0.00775705	0.00772884	0.317596	1	0.00131234	0.00262123	0.00193193	rs6073958	http://www.ebi.ac.uk/efo/EFO_0008592	Lipid or lipoprotein measurement	http://www.ebi.ac.uk/efo/EFO_0004732	http://www.ebi.ac.uk/efo/EFO_0004530	Lipid or lipoprotein measurement	http://www.ebi.ac.uk/efo/EFO_0004529
alcohol drinking	triglyceride measurement	17	746	0	1	1	0.00775705	0.00772884	0.317596	1	0.00131234	0.00262123	0.00193193	rs1260326-rs4665972	http://www.ebi.ac.uk/efo/EFO_0004329	Biological process	http://purl.obolibrary.org/obo/GO_0008150	http://www.ebi.ac.uk/efo/EFO_0004530	Lipid or lipoprotein measurement	http://www.ebi.ac.uk/efo/EFO_0004529
Takayasu arteritis	triglyceride measurement	17	746	0	1	1	0.00775705	0.00772884	0.317596	1	0.00131234	0.00262123	0.00193193	rs2836878-rs4817984	http://www.ebi.ac.uk/efo/EFO_1001857	Cardiovascular disease	http://www.ebi.ac.uk/efo/EFO_0000319	http://www.ebi.ac.uk/efo/EFO_0004530	Lipid or lipoprotein measurement	http://www.ebi.ac.uk/efo/EFO_0004529
inflammatory bowel disease	serum non-albumin protein measurement	215	59	0	1	1	0.00775888	0.0077295	0.317616	1	0.003663	0.00729927	0.00547819	rs1003342-rs2412975	http://www.ebi.ac.uk/efo/EFO_0003767	Digestive system disorder	http://www.ebi.ac.uk/efo/EFO_0000405	http://www.ebi.ac.uk/efo/EFO_0004568	Other measurement	http://www.ebi.ac.uk/efo/EFO_0001444
Beta blocking agent use measurement	inflammatory bowel disease	59	215	0	1	1	0.00775888	0.0077295	0.317616	1	0.003663	0.00729927	0.00547819	rs3184504-rs7310615-rs11066301	http://www.ebi.ac.uk/efo/EFO_0009929	Other measurement	http://www.ebi.ac.uk/efo/EFO_0001444	http://www.ebi.ac.uk/efo/EFO_0003767	Digestive system disorder	http://www.ebi.ac.uk/efo/EFO_0000405
lung carcinoma	monocyte percentage of leukocytes	54	235	0	1	1	0.00776194	0.00773257	0.317738	1	0.00347222	0.00692042	0.00518966	rs607929-rs2395185	http://www.ebi.ac.uk/efo/EFO_0001071	Cancer	http://www.ebi.ac.uk/efo/EFO_0000616	http://www.ebi.ac.uk/efo/EFO_0007989	Hematological measurement	http://www.ebi.ac.uk/efo/EFO_0004503
Eczema, allergic rhinitis	basal cell carcinoma	153	83	0	1	1	0.00776745	0.00773791	0.317954	1	0.00425532	0.00847458	0.00637489	rs11719821-rs60946162	http://purl.obolibrary.org/obo/HP_0000964, http://www.ebi.ac.uk/efo/EFO_0005854	Immune system disorder,Other trait	http://www.ebi.ac.uk/efo/EFO_0000001,http://www.ebi.ac.uk/efo/EFO_0000540	http://www.ebi.ac.uk/efo/EFO_0004193	Cancer	http://www.ebi.ac.uk/efo/EFO_0000616
sleep duration, low density lipoprotein cholesterol measurement	venous thromboembolism	87	146	0	1	1	0.00776928	0.00773973	0.318025	1	0.00431034	0.00858369	0.00645826	rs2519093-rs9411377	http://www.ebi.ac.uk/efo/EFO_0005271, http://www.ebi.ac.uk/efo/EFO_0004611	Other measurement,Lipid or lipoprotein measurement	http://www.ebi.ac.uk/efo/EFO_0004732,http://www.ebi.ac.uk/efo/EFO_0001444	http://www.ebi.ac.uk/efo/EFO_0004286	Cardiovascular disease	http://www.ebi.ac.uk/efo/EFO_0000319
resting heart rate, chronic obstructive pulmonary disease	type II diabetes mellitus	21	605	0	1	1	0.00777112	0.00774247	0.318134	1	0.0016	0.00319489	0.00236492	rs1042725-rs8756	http://www.ebi.ac.uk/efo/EFO_0004351, http://www.ebi.ac.uk/efo/EFO_0000341	Other disease,Cardiovascular measurement	http://www.ebi.ac.uk/efo/EFO_0004298,http://www.ebi.ac.uk/efo/EFO_0000408	http://www.ebi.ac.uk/efo/EFO_0001360	Metabolic disorder	http://www.ebi.ac.uk/efo/EFO_0000589
granulocyte count	intelligence, self reported educational attainment	155	82	0	1	1	0.00777418	0.00774459	0.318218	1	0.00423729	0.00843882	0.00634761	rs10995477-rs7896518	http://www.ebi.ac.uk/efo/EFO_0007987	Hematological measurement	http://www.ebi.ac.uk/efo/EFO_0004503	http://www.ebi.ac.uk/efo/EFO_0004337, http://www.ebi.ac.uk/efo/EFO_0004784	Biological process,Other measurement	http://purl.obolibrary.org/obo/GO_0008150,http://www.ebi.ac.uk/efo/EFO_0001444
diffuse plaque measurement	smoking behavior, BMI-adjusted waist-hip ratio	310	41	0	1	1	0.00777418	0.00774486	0.318225	1	0.00285714	0.00569801	0.00426033	rs589428-rs486416	http://www.ebi.ac.uk/efo/EFO_0010699	Other measurement	http://www.ebi.ac.uk/efo/EFO_0001444	http://www.ebi.ac.uk/efo/EFO_0004318, http://www.ebi.ac.uk/efo/EFO_0007788	Biological process,Body measurement	http://purl.obolibrary.org/obo/GO_0008150,http://www.ebi.ac.uk/efo/EFO_0004324
Abnormality of refraction	optic disc area measurement	454	28	0	1	1	0.0077754	0.00774638	0.318273	1	0.002079	0.00414938	0.00308648	rs34935520-rs1254314	http://purl.obolibrary.org/obo/HP_0000539	Other trait	http://www.ebi.ac.uk/efo/EFO_0000001	http://www.ebi.ac.uk/efo/EFO_0006937	Other measurement	http://www.ebi.ac.uk/efo/EFO_0001444
Abnormality of refraction	Headache	454	28	0	1	1	0.0077754	0.00774638	0.318273	1	0.002079	0.00414938	0.00308648	rs77804065-rs76324150	http://purl.obolibrary.org/obo/HP_0000539	Other trait	http://www.ebi.ac.uk/efo/EFO_0000001	http://purl.obolibrary.org/obo/HP_0002315	Other trait	http://www.ebi.ac.uk/efo/EFO_0000001
Abnormality of refraction	potassium measurement	454	28	0	1	1	0.0077754	0.00774638	0.318273	1	0.002079	0.00414938	0.00308648	rs7215775-rs3785837	http://purl.obolibrary.org/obo/HP_0000539	Other trait	http://www.ebi.ac.uk/efo/EFO_0000001	http://www.ebi.ac.uk/efo/EFO_0009283	Other measurement	http://www.ebi.ac.uk/efo/EFO_0001444
Abnormality of refraction	sclerosing cholangitis	454	28	0	1	1	0.0077754	0.00774638	0.318273	1	0.002079	0.00414938	0.00308648	rs41396445-rs1452787	http://purl.obolibrary.org/obo/HP_0000539	Other trait	http://www.ebi.ac.uk/efo/EFO_0000001	http://www.ebi.ac.uk/efo/EFO_0004268	Digestive system disorder	http://www.ebi.ac.uk/efo/EFO_0000405
Eczema, allergic rhinitis, asthma	lean body mass	78	163	0	1	1	0.00777662	0.00774703	0.318292	1	0.00416667	0.00829876	0.00624065	rs7632381-rs724016	http://purl.obolibrary.org/obo/HP_0000964, http://www.ebi.ac.uk/efo/EFO_0005854, http://www.ebi.ac.uk/efo/EFO_0000270	Immune system disorder,Other trait,Other disease	http://www.ebi.ac.uk/efo/EFO_0000001,http://www.ebi.ac.uk/efo/EFO_0000408,http://www.ebi.ac.uk/efo/EFO_0000540	http://www.ebi.ac.uk/efo/EFO_0004995	Other measurement	http://www.ebi.ac.uk/efo/EFO_0001444
QT interval	lean body mass	78	163	0	1	1	0.00777662	0.00774703	0.318292	1	0.00416667	0.00829876	0.00624065	rs3131586-rs3105593	http://www.ebi.ac.uk/efo/EFO_0004682	Cardiovascular measurement	http://www.ebi.ac.uk/efo/EFO_0004298	http://www.ebi.ac.uk/efo/EFO_0004995	Other measurement	http://www.ebi.ac.uk/efo/EFO_0001444
hemoglobin measurement	optic cup area measurement	374	34	0	1	1	0.00777785	0.00774864	0.318351	1	0.002457	0.00490196	0.00365646	rs12951741-rs8073894	http://www.ebi.ac.uk/efo/EFO_0004509	Hematological measurement	http://www.ebi.ac.uk/efo/EFO_0004503	http://www.ebi.ac.uk/efo/EFO_0006940	Other measurement	http://www.ebi.ac.uk/efo/EFO_0001444
estrogen-receptor negative breast cancer	hemoglobin measurement	34	374	0	1	1	0.00777785	0.00774864	0.318351	1	0.002457	0.00490196	0.00365646	rs6569648-rs9388768	http://www.ebi.ac.uk/efo/EFO_1000650	Cancer	http://www.ebi.ac.uk/efo/EFO_0000616	http://www.ebi.ac.uk/efo/EFO_0004509	Hematological measurement	http://www.ebi.ac.uk/efo/EFO_0004503
prostate carcinoma	snoring measurement	212	60	0	1	1	0.00778029	0.00775074	0.318434	1	0.00369004	0.00735294	0.00551919	rs8108822-rs118005503	http://www.ebi.ac.uk/efo/EFO_0001663	Cancer	http://www.ebi.ac.uk/efo/EFO_0000616	http://www.ebi.ac.uk/efo/EFO_0008341	Other measurement	http://www.ebi.ac.uk/efo/EFO_0001444
systemic lupus erythematosus	worry measurement	172	74	0	1	1	0.00778519	0.00775554	0.318627	1	0.00408163	0.00813008	0.00611192	rs2051549-rs2008560	http://www.ebi.ac.uk/efo/EFO_0002690	Immune system disorder	http://www.ebi.ac.uk/efo/EFO_0000540	http://www.ebi.ac.uk/efo/EFO_0009589	Other measurement	http://www.ebi.ac.uk/efo/EFO_0001444
blood urea nitrogen measurement	central corneal thickness	119	107	0	1	1	0.00778824	0.00775853	0.318746	1	0.00444444	0.00884956	0.00666156	rs73222243-rs35320690	http://www.ebi.ac.uk/efo/EFO_0004741	Other measurement	http://www.ebi.ac.uk/efo/EFO_0001444	http://www.ebi.ac.uk/efo/EFO_0005213	Other measurement	http://www.ebi.ac.uk/efo/EFO_0001444
blood metabolite measurement, protein measurement, amino acid measurement	mean corpuscular volume	33	386	1	0	1	0.0077913	0.00776202	0.318833	1	0.00239234	0.00477327	0.00355899	rs1047891	http://www.ebi.ac.uk/efo/EFO_0005664, http://www.ebi.ac.uk/efo/EFO_0004747, http://www.ebi.ac.uk/efo/EFO_0005134	Other measurement	http://www.ebi.ac.uk/efo/EFO_0001444	http://www.ebi.ac.uk/efo/EFO_0004526	Hematological measurement	http://www.ebi.ac.uk/efo/EFO_0004503
BMI-adjusted waist-hip ratio, adult onset asthma	body mass index	6	2122	0	1	1	0.00778763	0.00776242	0.318833	1	0.000470146	0.00093985	0.000666274	rs1787663-rs10896012	http://www.ebi.ac.uk/efo/EFO_0007788, http://www.ebi.ac.uk/efo/EFO_1002011	Body measurement,Other disease	http://www.ebi.ac.uk/efo/EFO_0004324,http://www.ebi.ac.uk/efo/EFO_0000408	http://www.ebi.ac.uk/efo/EFO_0004340	Body measurement	http://www.ebi.ac.uk/efo/EFO_0004324
Mitral valve prolapse	body mass index	6	2122	0	1	1	0.00778763	0.00776242	0.318833	1	0.000470146	0.00093985	0.000666274	rs216205-rs7217226	http://purl.obolibrary.org/obo/HP_0001634	Cardiovascular disease	http://www.ebi.ac.uk/efo/EFO_0000319	http://www.ebi.ac.uk/efo/EFO_0004340	Body measurement	http://www.ebi.ac.uk/efo/EFO_0004324
Barrett's esophagus	body mass index	6	2122	0	1	1	0.00778763	0.00776242	0.318833	1	0.000470146	0.00093985	0.000666274	rs4841504-rs2409797	http://www.ebi.ac.uk/efo/EFO_0000280	Digestive system disorder	http://www.ebi.ac.uk/efo/EFO_0000405	http://www.ebi.ac.uk/efo/EFO_0004340	Body measurement	http://www.ebi.ac.uk/efo/EFO_0004324
Non-steroidal anti-inflammatory and antirheumatic product use measurement	body mass index	6	2122	0	1	1	0.00778763	0.00776242	0.318833	1	0.000470146	0.00093985	0.000666274	rs57800857-rs56166763	http://www.ebi.ac.uk/efo/EFO_0009935	Other measurement	http://www.ebi.ac.uk/efo/EFO_0001444	http://www.ebi.ac.uk/efo/EFO_0004340	Body measurement	http://www.ebi.ac.uk/efo/EFO_0004324
body mass index	sleep duration, circadian rhythm, excessive daytime sleepiness measurement, insomnia measurement	2122	6	1	0	1	0.00778763	0.00776242	0.318833	1	0.000470146	0.00093985	0.000666274	rs12140153	http://www.ebi.ac.uk/efo/EFO_0004340	Body measurement	http://www.ebi.ac.uk/efo/EFO_0004324	http://www.ebi.ac.uk/efo/EFO_0005271, http://www.ebi.ac.uk/efo/EFO_0004354, http://www.ebi.ac.uk/efo/EFO_0007875, http://www.ebi.ac.uk/efo/EFO_0007876	Biological process,Other measurement	http://purl.obolibrary.org/obo/GO_0008150,http://www.ebi.ac.uk/efo/EFO_0001444
body mass index	subcutaneous adipose tissue measurement	2122	6	0	1	1	0.00778763	0.00776242	0.318833	1	0.000470146	0.00093985	0.000666274	rs9937053-rs7185735	http://www.ebi.ac.uk/efo/EFO_0004340	Body measurement	http://www.ebi.ac.uk/efo/EFO_0004324	http://www.ebi.ac.uk/efo/EFO_0004766	Other measurement	http://www.ebi.ac.uk/efo/EFO_0001444
body mass index	oral cavity cancer	2122	6	1	0	1	0.00778763	0.00776242	0.318833	1	0.000470146	0.00093985	0.000666274	rs1229984	http://www.ebi.ac.uk/efo/EFO_0004340	Body measurement	http://www.ebi.ac.uk/efo/EFO_0004324	http://www.ebi.ac.uk/efo/EFO_0005570	Cancer	http://www.ebi.ac.uk/efo/EFO_0000616
body mass index	breakfast skipping measurement	2122	6	0	1	1	0.00778763	0.00776242	0.318833	1	0.000470146	0.00093985	0.000666274	rs8097544-rs7238896	http://www.ebi.ac.uk/efo/EFO_0004340	Body measurement	http://www.ebi.ac.uk/efo/EFO_0004324	http://www.ebi.ac.uk/efo/EFO_0010129	Other measurement	http://www.ebi.ac.uk/efo/EFO_0001444
body mass index	lymphoma	2122	6	0	1	1	0.00778763	0.00776242	0.318833	1	0.000470146	0.00093985	0.000666274	rs35880697-rs4530903	http://www.ebi.ac.uk/efo/EFO_0004340	Body measurement	http://www.ebi.ac.uk/efo/EFO_0004324	http://www.ebi.ac.uk/efo/EFO_0000574	Cancer	http://www.ebi.ac.uk/efo/EFO_0000616
body mass index	peak insulin response measurement	2122	6	0	1	1	0.00778763	0.00776242	0.318833	1	0.000470146	0.00093985	0.000666274	rs35261542-rs9368222	http://www.ebi.ac.uk/efo/EFO_0004340	Body measurement	http://www.ebi.ac.uk/efo/EFO_0004324	http://www.ebi.ac.uk/efo/EFO_0008000	Other measurement	http://www.ebi.ac.uk/efo/EFO_0001444
body mass index	cup-to-disc ratio measurement, optic cup area measurement, optic disc area measurement	2122	6	0	1	1	0.00778763	0.00776242	0.318833	1	0.000470146	0.00093985	0.000666274	rs1681743-rs10732812	http://www.ebi.ac.uk/efo/EFO_0004340	Body measurement	http://www.ebi.ac.uk/efo/EFO_0004324	http://www.ebi.ac.uk/efo/EFO_0006939, http://www.ebi.ac.uk/efo/EFO_0006940, http://www.ebi.ac.uk/efo/EFO_0006937	Other measurement	http://www.ebi.ac.uk/efo/EFO_0001444
body mass index	fatty acid desaturase enzyme activity measurement	2122	6	0	1	1	0.00778763	0.00776242	0.318833	1	0.000470146	0.00093985	0.000666274	rs6498540-rs7200543	http://www.ebi.ac.uk/efo/EFO_0004340	Body measurement	http://www.ebi.ac.uk/efo/EFO_0004324	http://www.ebi.ac.uk/efo/EFO_0009791	Other measurement	http://www.ebi.ac.uk/efo/EFO_0001444
body mass index	hippocampal atrophy	2122	6	0	1	1	0.00778763	0.00776242	0.318833	1	0.000470146	0.00093985	0.000666274	rs157582-rs4420638-rs6857	http://www.ebi.ac.uk/efo/EFO_0004340	Body measurement	http://www.ebi.ac.uk/efo/EFO_0004324	http://www.ebi.ac.uk/efo/EFO_0005039	Neurological disorder	http://www.ebi.ac.uk/efo/EFO_0000618
body mass index	endoplasmic reticulum aminopeptidase 1 measurement	2122	6	0	1	1	0.00778763	0.00776242	0.318833	1	0.000470146	0.00093985	0.000666274	rs3822683-rs26496	http://www.ebi.ac.uk/efo/EFO_0004340	Body measurement	http://www.ebi.ac.uk/efo/EFO_0004324	http://www.ebi.ac.uk/efo/EFO_0008119	Other measurement	http://www.ebi.ac.uk/efo/EFO_0001444
body mass index	docosapentaenoic acid measurement	2122	6	1	0	1	0.00778763	0.00776242	0.318833	1	0.000470146	0.00093985	0.000666274	rs780094	http://www.ebi.ac.uk/efo/EFO_0004340	Body measurement	http://www.ebi.ac.uk/efo/EFO_0004324	http://www.ebi.ac.uk/efo/EFO_0006809	Lipid or lipoprotein measurement	http://www.ebi.ac.uk/efo/EFO_0004529
body mass index	glucose-dependent insulinotropic peptide measurement, glucose tolerance test	2122	6	0	1	1	0.00778763	0.00776242	0.318833	1	0.000470146	0.00093985	0.000666274	rs1800437-rs11672660	http://www.ebi.ac.uk/efo/EFO_0004340	Body measurement	http://www.ebi.ac.uk/efo/EFO_0004324	http://www.ebi.ac.uk/efo/EFO_0008464, http://www.ebi.ac.uk/efo/EFO_0004307	Other measurement	http://www.ebi.ac.uk/efo/EFO_0001444
body mass index	schizophrenia, bipolar disorder	2122	6	0	1	1	0.00778763	0.00776242	0.318833	1	0.000470146	0.00093985	0.000666274	rs17693963-rs34817112	http://www.ebi.ac.uk/efo/EFO_0004340	Body measurement	http://www.ebi.ac.uk/efo/EFO_0004324	http://www.ebi.ac.uk/efo/EFO_0000692, http://www.ebi.ac.uk/efo/EFO_0000289	Neurological disorder	http://www.ebi.ac.uk/efo/EFO_0000618
body mass index	endometrial endometrioid carcinoma	2122	6	0	1	1	0.00778763	0.00776242	0.318833	1	0.000470146	0.00093985	0.000666274	rs11263763-rs11658063	http://www.ebi.ac.uk/efo/EFO_0004340	Body measurement	http://www.ebi.ac.uk/efo/EFO_0004324	http://www.ebi.ac.uk/efo/EFO_1001514	Cancer	http://www.ebi.ac.uk/efo/EFO_0000616
body mass index	schizophrenia, response to antipsychotic drug	2122	6	0	1	1	0.00778763	0.00776242	0.318833	1	0.000470146	0.00093985	0.000666274	rs4527444-rs9291547	http://www.ebi.ac.uk/efo/EFO_0004340	Body measurement	http://www.ebi.ac.uk/efo/EFO_0004324	http://www.ebi.ac.uk/efo/EFO_0000692, http://purl.obolibrary.org/obo/GO_0097332	Neurological disorder,Response to drug	http://www.ebi.ac.uk/efo/EFO_0000618,http://purl.obolibrary.org/obo/GO_0042493
anxiety	ulcerative colitis	98	130	0	1	1	0.00779253	0.00776278	0.318839	1	0.00440529	0.00877193	0.00660224	rs17196295-rs1405108	http://www.ebi.ac.uk/efo/EFO_0005230	Other trait	http://www.ebi.ac.uk/efo/EFO_0000001	http://www.ebi.ac.uk/efo/EFO_0000729	Immune system disorder	http://www.ebi.ac.uk/efo/EFO_0000540
creatinine measurement, glomerular filtration rate	psoriasis	70	182	0	1	1	0.00779253	0.00776284	0.318839	1	0.00398406	0.00793651	0.00596423	rs610037-rs4014195	http://www.ebi.ac.uk/efo/EFO_0004518, http://www.ebi.ac.uk/efo/EFO_0005208	Other measurement	http://www.ebi.ac.uk/efo/EFO_0001444	http://www.ebi.ac.uk/efo/EFO_0000676	Immune system disorder	http://www.ebi.ac.uk/efo/EFO_0000540
psoriasis	systolic blood pressure, alcohol drinking	182	70	0	1	1	0.00779253	0.00776284	0.318839	1	0.00398406	0.00793651	0.00596423	rs11065979-rs597808	http://www.ebi.ac.uk/efo/EFO_0000676	Immune system disorder	http://www.ebi.ac.uk/efo/EFO_0000540	http://www.ebi.ac.uk/efo/EFO_0006335, http://www.ebi.ac.uk/efo/EFO_0004329	Biological process,Other measurement	http://purl.obolibrary.org/obo/GO_0008150,http://www.ebi.ac.uk/efo/EFO_0001444
HbA1c measurement	neutrophil percentage of granulocytes	75	170	0	1	1	0.00779864	0.00776889	0.319084	1	0.00409836	0.00816327	0.00613732	rs653178-rs10774625	http://www.ebi.ac.uk/efo/EFO_0004541	Hematological measurement	http://www.ebi.ac.uk/efo/EFO_0004503	http://www.ebi.ac.uk/efo/EFO_0007994	Hematological measurement	http://www.ebi.ac.uk/efo/EFO_0004503
smoking cessation	vitamin D measurement	88	145	0	1	1	0.00780476	0.00777493	0.319328	1	0.00431034	0.00858369	0.00645844	rs1011468-rs1006365	http://www.ebi.ac.uk/efo/EFO_0004319	Biological process	http://purl.obolibrary.org/obo/GO_0008150	http://www.ebi.ac.uk/efo/EFO_0004631	Other measurement	http://www.ebi.ac.uk/efo/EFO_0001444
Testicular Germ Cell Tumor	refractive error measurement	55	232	0	1	1	0.00780476	0.00777506	0.31933	1	0.0034965	0.00696864	0.00522659	rs11764212-rs12699477	http://www.ebi.ac.uk/efo/EFO_1000566	Cancer	http://www.ebi.ac.uk/efo/EFO_0000616	http://www.ebi.ac.uk/efo/EFO_0007814	Other measurement	http://www.ebi.ac.uk/efo/EFO_0001444
BMI-adjusted hip circumference	mean corpuscular hemoglobin concentration	99	129	0	1	1	0.00781149	0.00778159	0.319595	1	0.00440529	0.00877193	0.00660234	rs11730399-rs76505278	http://www.ebi.ac.uk/efo/EFO_0008039	Body measurement	http://www.ebi.ac.uk/efo/EFO_0004324	http://www.ebi.ac.uk/efo/EFO_0004528	Hematological measurement	http://www.ebi.ac.uk/efo/EFO_0004503
optic disc size measurement	respiratory system disease	124	103	0	1	1	0.0078121	0.0077822	0.319616	1	0.00442478	0.00881057	0.00663188	rs301801-rs159963	http://www.ebi.ac.uk/efo/EFO_0004832	Other measurement	http://www.ebi.ac.uk/efo/EFO_0001444	http://www.ebi.ac.uk/efo/EFO_0000684	Other disease	http://www.ebi.ac.uk/efo/EFO_0000408
irritability measurement	platelet crit	47	272	0	1	1	0.00781944	0.0077897	0.319916	1	0.00314465	0.00626959	0.00469483	rs102275-rs174594	http://www.ebi.ac.uk/efo/EFO_0009594	Other measurement	http://www.ebi.ac.uk/efo/EFO_0001444	http://www.ebi.ac.uk/efo/EFO_0007985	Hematological measurement	http://www.ebi.ac.uk/efo/EFO_0004503
femoral neck bone mineral density	platelet crit	47	272	0	1	1	0.00781944	0.0077897	0.319916	1	0.00314465	0.00626959	0.00469483	rs1366594-rs1158464	http://www.ebi.ac.uk/efo/EFO_0007785	Other measurement	http://www.ebi.ac.uk/efo/EFO_0001444	http://www.ebi.ac.uk/efo/EFO_0007985	Hematological measurement	http://www.ebi.ac.uk/efo/EFO_0004503
blood metabolite measurement	intelligence, self reported educational attainment	156	82	0	1	1	0.00782433	0.00779436	0.320101	1	0.00421941	0.00840336	0.00632078	rs2721173-rs750472	http://www.ebi.ac.uk/efo/EFO_0005664	Other measurement	http://www.ebi.ac.uk/efo/EFO_0001444	http://www.ebi.ac.uk/efo/EFO_0004337, http://www.ebi.ac.uk/efo/EFO_0004784	Biological process,Other measurement	http://purl.obolibrary.org/obo/GO_0008150,http://www.ebi.ac.uk/efo/EFO_0001444
QT interval	myeloid white cell count	78	164	0	1	1	0.00782433	0.00779437	0.320101	1	0.00414938	0.00826446	0.00621471	rs174555-rs174583	http://www.ebi.ac.uk/efo/EFO_0004682	Cardiovascular measurement	http://www.ebi.ac.uk/efo/EFO_0004298	http://www.ebi.ac.uk/efo/EFO_0007988	Hematological measurement	http://www.ebi.ac.uk/efo/EFO_0004503
diffuse plaque measurement	heel bone mineral density	310	2103	0	3	3	0.398758	0.0077969	0.320201	1	0.00124481	0.00248653	0.00311246	rs35079125-rs6897794|rs368510-rs353299|rs1549760-rs2069442	http://www.ebi.ac.uk/efo/EFO_0010699	Other measurement	http://www.ebi.ac.uk/efo/EFO_0001444	http://www.ebi.ac.uk/efo/EFO_0009270	Other measurement	http://www.ebi.ac.uk/efo/EFO_0001444
atrial fibrillation	waist circumference	200	64	0	1	1	0.00782923	0.00779928	0.320288	1	0.00380228	0.00757576	0.00568928	rs7133378-rs12298484	http://www.ebi.ac.uk/efo/EFO_0000275	Cardiovascular disease	http://www.ebi.ac.uk/efo/EFO_0000319	http://www.ebi.ac.uk/efo/EFO_0004342	Body measurement	http://www.ebi.ac.uk/efo/EFO_0004324
atrial fibrillation	cerebrospinal fluid biomarker measurement	200	64	0	1	1	0.00782923	0.00779928	0.320288	1	0.00380228	0.00757576	0.00568928	rs2228145-rs6689306	http://www.ebi.ac.uk/efo/EFO_0000275	Cardiovascular disease	http://www.ebi.ac.uk/efo/EFO_0000319	http://www.ebi.ac.uk/efo/EFO_0006794	Other measurement	http://www.ebi.ac.uk/efo/EFO_0001444
Vitiligo	atrial fibrillation	64	200	0	1	1	0.00782923	0.00779928	0.320288	1	0.00380228	0.00757576	0.00568928	rs10760361-rs10986311	http://www.ebi.ac.uk/efo/EFO_0004208	Immune system disorder	http://www.ebi.ac.uk/efo/EFO_0000540	http://www.ebi.ac.uk/efo/EFO_0000275	Cardiovascular disease	http://www.ebi.ac.uk/efo/EFO_0000319
autoimmune disease	colorectal cancer	97	132	0	1	1	0.00783167	0.00780163	0.320377	1	0.00438596	0.00873362	0.00657316	rs7310615-rs597808	http://www.ebi.ac.uk/efo/EFO_0005140	Immune system disorder	http://www.ebi.ac.uk/efo/EFO_0000540	http://www.ebi.ac.uk/efo/EFO_0005842	Cancer	http://www.ebi.ac.uk/efo/EFO_0000616
metabolic syndrome	neuritic plaque measurement	132	97	0	1	1	0.00783167	0.00780163	0.320377	1	0.00438596	0.00873362	0.00657316	rs6857-rs483082	http://www.ebi.ac.uk/efo/EFO_0000195	Metabolic disorder	http://www.ebi.ac.uk/efo/EFO_0000589	http://www.ebi.ac.uk/efo/EFO_0006798	Other measurement	http://www.ebi.ac.uk/efo/EFO_0001444
atopic asthma	basophil percentage of leukocytes	197	65	0	1	1	0.00783228	0.00780231	0.320401	1	0.00383142	0.00763359	0.00573338	rs10174949-rs10165200	http://www.ebi.ac.uk/efo/EFO_0010638	Other disease	http://www.ebi.ac.uk/efo/EFO_0000408	http://www.ebi.ac.uk/efo/EFO_0007992	Inflammatory measurement	http://www.ebi.ac.uk/efo/EFO_0004872
grip strength measurement	nasopharyngeal neoplasm	149	86	0	1	1	0.00783779	0.00780771	0.320619	1	0.0042735	0.00851064	0.0064028	rs10203386-rs6726261	http://www.ebi.ac.uk/efo/EFO_0006941	Other measurement	http://www.ebi.ac.uk/efo/EFO_0001444	http://www.ebi.ac.uk/efo/EFO_0004252	Cancer	http://www.ebi.ac.uk/efo/EFO_0000616
Parkinson's disease	alcohol drinking, high density lipoprotein cholesterol measurement	135	95	1	0	1	0.00784452	0.00781437	0.320878	1	0.00436681	0.00869565	0.0065442	rs34311866	http://www.ebi.ac.uk/efo/EFO_0002508	Neurological disorder	http://www.ebi.ac.uk/efo/EFO_0000618	http://www.ebi.ac.uk/efo/EFO_0004329, http://www.ebi.ac.uk/efo/EFO_0004612	Biological process,Lipid or lipoprotein measurement	http://purl.obolibrary.org/obo/GO_0008150,http://www.ebi.ac.uk/efo/EFO_0004732
apolipoprotein A 1 measurement	pancreatic carcinoma	458	28	0	1	1	0.0078439	0.00781438	0.320878	1	0.00206186	0.00411523	0.00306098	rs635634-rs505922	http://www.ebi.ac.uk/efo/EFO_0004614	Lipid or lipoprotein measurement	http://www.ebi.ac.uk/efo/EFO_0004732	http://www.ebi.ac.uk/efo/EFO_0002618	Cancer	http://www.ebi.ac.uk/efo/EFO_0000616
apolipoprotein A 1 measurement	leprosy	458	28	0	1	1	0.0078439	0.00781438	0.320878	1	0.00206186	0.00411523	0.00306098	rs568551048-rs9271100	http://www.ebi.ac.uk/efo/EFO_0004614	Lipid or lipoprotein measurement	http://www.ebi.ac.uk/efo/EFO_0004732	http://www.ebi.ac.uk/efo/EFO_0001054	Neurological disorder	http://www.ebi.ac.uk/efo/EFO_0000618
apolipoprotein A 1 measurement	potassium measurement	458	28	0	1	1	0.0078439	0.00781438	0.320878	1	0.00206186	0.00411523	0.00306098	rs12944041-rs7503353	http://www.ebi.ac.uk/efo/EFO_0004614	Lipid or lipoprotein measurement	http://www.ebi.ac.uk/efo/EFO_0004732	http://www.ebi.ac.uk/efo/EFO_0009283	Other measurement	http://www.ebi.ac.uk/efo/EFO_0001444
ankylosing spondylitis, psoriasis, ulcerative colitis, Crohn's disease, sclerosing cholangitis	open-angle glaucoma	225	57	0	1	1	0.00784452	0.0078145	0.32088	1	0.00355872	0.0070922	0.00532088	rs3184504-rs7137828	http://www.ebi.ac.uk/efo/EFO_0003898, http://www.ebi.ac.uk/efo/EFO_0000676, http://www.ebi.ac.uk/efo/EFO_0000729, http://www.ebi.ac.uk/efo/EFO_0000384, http://www.ebi.ac.uk/efo/EFO_0004268	Digestive system disorder,Immune system disorder	http://www.ebi.ac.uk/efo/EFO_0000405,http://www.ebi.ac.uk/efo/EFO_0000540	http://www.ebi.ac.uk/efo/EFO_0004190	Other disease	http://www.ebi.ac.uk/efo/EFO_0000408
intelligence	ovarian serous carcinoma	675	19	0	1	1	0.00784452	0.00781548	0.320909	1	0.001443	0.00288184	0.00212898	rs242559-rs1879586-rs61572747	http://www.ebi.ac.uk/efo/EFO_0004337	Biological process	http://purl.obolibrary.org/obo/GO_0008150	http://www.ebi.ac.uk/efo/EFO_1001516	Cancer	http://www.ebi.ac.uk/efo/EFO_0000616
idiopathic pulmonary fibrosis	intelligence	19	675	0	1	1	0.00784452	0.00781548	0.320909	1	0.001443	0.00288184	0.00212898	rs1724425-rs242559-rs17690703	http://www.ebi.ac.uk/efo/EFO_0000768	Cancer	http://www.ebi.ac.uk/efo/EFO_0000616	http://www.ebi.ac.uk/efo/EFO_0004337	Biological process	http://purl.obolibrary.org/obo/GO_0008150
Glucocorticoid use measurement	intelligence	19	675	0	1	1	0.00784452	0.00781548	0.320909	1	0.001443	0.00288184	0.00212898	rs10876864-rs1689510	http://www.ebi.ac.uk/efo/EFO_0009942	Other measurement	http://www.ebi.ac.uk/efo/EFO_0001444	http://www.ebi.ac.uk/efo/EFO_0004337	Biological process	http://purl.obolibrary.org/obo/GO_0008150
hypertension	smoking behaviour measurement	101	127	0	1	1	0.00784574	0.00781558	0.320909	1	0.00440529	0.00877193	0.00660251	rs35343344-rs66978877	http://www.ebi.ac.uk/efo/EFO_0000537	Cardiovascular disease	http://www.ebi.ac.uk/efo/EFO_0000319	http://www.ebi.ac.uk/efo/EFO_0005671	Other measurement	http://www.ebi.ac.uk/efo/EFO_0001444
neurofibrillary tangles measurement	sex interaction measurement, body mass index, age at assessment	1069	12	0	1	1	0.00784635	0.00781822	0.321007	1	0.000925926	0.00185014	0.00135129	rs4420638-rs6857	http://www.ebi.ac.uk/efo/EFO_0006797	Other measurement	http://www.ebi.ac.uk/efo/EFO_0001444	http://www.ebi.ac.uk/efo/EFO_0008343, http://www.ebi.ac.uk/efo/EFO_0004340, http://www.ebi.ac.uk/efo/EFO_0008007	Other measurement,Body measurement	http://www.ebi.ac.uk/efo/EFO_0004324,http://www.ebi.ac.uk/efo/EFO_0001444
attention deficit hyperactivity disorder, Cannabis use	neurofibrillary tangles measurement	12	1069	0	1	1	0.00784635	0.00781822	0.321007	1	0.000925926	0.00185014	0.00135129	rs4660260-rs11210887	http://www.ebi.ac.uk/efo/EFO_0003888, http://www.ebi.ac.uk/efo/EFO_0007585	Biological process,Neurological disorder	http://www.ebi.ac.uk/efo/EFO_0000618,http://purl.obolibrary.org/obo/GO_0008150	http://www.ebi.ac.uk/efo/EFO_0006797	Other measurement	http://www.ebi.ac.uk/efo/EFO_0001444
beta-2 microglobulin measurement	neurofibrillary tangles measurement	12	1069	0	1	1	0.00784635	0.00781822	0.321007	1	0.000925926	0.00185014	0.00135129	rs2743922-rs9260489	http://www.ebi.ac.uk/efo/EFO_0005197	Other measurement	http://www.ebi.ac.uk/efo/EFO_0001444	http://www.ebi.ac.uk/efo/EFO_0006797	Other measurement	http://www.ebi.ac.uk/efo/EFO_0001444
age at menopause	central corneal thickness	120	107	0	1	1	0.00785369	0.00782347	0.321218	1	0.00442478	0.00881057	0.00663209	rs73222243-rs9818740	http://www.ebi.ac.uk/efo/EFO_0004704	Other measurement	http://www.ebi.ac.uk/efo/EFO_0001444	http://www.ebi.ac.uk/efo/EFO_0005213	Other measurement	http://www.ebi.ac.uk/efo/EFO_0001444
smoking cessation	venous thromboembolism	88	146	0	1	1	0.00785858	0.00782834	0.321415	1	0.00429185	0.00854701	0.00643069	rs3136516-rs10838601	http://www.ebi.ac.uk/efo/EFO_0004319	Biological process	http://purl.obolibrary.org/obo/GO_0008150	http://www.ebi.ac.uk/efo/EFO_0004286	Cardiovascular disease	http://www.ebi.ac.uk/efo/EFO_0000319
childhood onset asthma	prostate specific antigen measurement	257	50	0	1	1	0.00785981	0.00782973	0.321466	1	0.00326797	0.00651466	0.00488139	rs1991431-rs7625643	http://www.ebi.ac.uk/efo/EFO_0004591	Other disease	http://www.ebi.ac.uk/efo/EFO_0000408	http://www.ebi.ac.uk/efo/EFO_0004624	Other measurement	http://www.ebi.ac.uk/efo/EFO_0001444
gastroesophageal reflux disease	risk-taking behaviour	25	514	0	1	1	0.00785981	0.00783028	0.321466	1	0.00185874	0.00371058	0.00275501	rs727644-rs10228350	http://www.ebi.ac.uk/efo/EFO_0003948	Digestive system disorder	http://www.ebi.ac.uk/efo/EFO_0000405	http://www.ebi.ac.uk/efo/EFO_0008579	Biological process	http://purl.obolibrary.org/obo/GO_0008150
phospholipid measurement	risk-taking behaviour	25	514	0	1	1	0.00785981	0.00783028	0.321466	1	0.00185874	0.00371058	0.00275501	rs3134950-rs1061808	http://www.ebi.ac.uk/efo/EFO_0004639	Lipid or lipoprotein measurement	http://www.ebi.ac.uk/efo/EFO_0004529	http://www.ebi.ac.uk/efo/EFO_0008579	Biological process	http://purl.obolibrary.org/obo/GO_0008150
psoriasis vulgaris	risk-taking behaviour	25	514	0	1	1	0.00785981	0.00783028	0.321466	1	0.00185874	0.00371058	0.00275501	rs59626664-rs2066819	http://www.ebi.ac.uk/efo/EFO_1001494	Immune system disorder	http://www.ebi.ac.uk/efo/EFO_0000540	http://www.ebi.ac.uk/efo/EFO_0008579	Biological process	http://purl.obolibrary.org/obo/GO_0008150
multiple myeloma	risk-taking behaviour	25	514	0	1	1	0.00785981	0.00783028	0.321466	1	0.00185874	0.00371058	0.00275501	rs7193541-rs9806812	http://www.ebi.ac.uk/efo/EFO_0001378	Cancer	http://www.ebi.ac.uk/efo/EFO_0000616	http://www.ebi.ac.uk/efo/EFO_0008579	Biological process	http://purl.obolibrary.org/obo/GO_0008150
kidney stone	risk-taking behaviour	25	514	0	1	1	0.00785981	0.00783028	0.321466	1	0.00185874	0.00371058	0.00275501	rs12673949-rs12539707	NA	NA	NA	http://www.ebi.ac.uk/efo/EFO_0008579	Biological process	http://purl.obolibrary.org/obo/GO_0008150
risk-taking behaviour	self reported educational attainment, refractive error measurement	514	25	1	0	1	0.00785981	0.00783028	0.321466	1	0.00185874	0.00371058	0.00275501	rs60843830	http://www.ebi.ac.uk/efo/EFO_0008579	Biological process	http://purl.obolibrary.org/obo/GO_0008150	http://www.ebi.ac.uk/efo/EFO_0004784, http://www.ebi.ac.uk/efo/EFO_0007814	Other measurement	http://www.ebi.ac.uk/efo/EFO_0001444
basophil count	serum metabolite measurement	102	126	0	1	1	0.00786103	0.00783076	0.321466	1	0.00440529	0.00877193	0.00660259	rs2980884-rs2980876	http://www.ebi.ac.uk/efo/EFO_0005090	Inflammatory measurement	http://www.ebi.ac.uk/efo/EFO_0004872	http://www.ebi.ac.uk/efo/EFO_0005653	Other measurement	http://www.ebi.ac.uk/efo/EFO_0001444
basophil count	uric acid measurement	102	126	0	1	1	0.00786103	0.00783076	0.321466	1	0.00440529	0.00877193	0.00660259	rs70992176-rs2307394	http://www.ebi.ac.uk/efo/EFO_0005090	Inflammatory measurement	http://www.ebi.ac.uk/efo/EFO_0004872	http://www.ebi.ac.uk/efo/EFO_0004761	Cardiovascular measurement	http://www.ebi.ac.uk/efo/EFO_0004298
Eczema	nevus count, cutaneous melanoma	189	68	0	1	1	0.00786103	0.00783082	0.321466	1	0.00390625	0.0077821	0.00584679	rs1870940-rs76798800	http://purl.obolibrary.org/obo/HP_0000964	Other trait	http://www.ebi.ac.uk/efo/EFO_0000001	http://www.ebi.ac.uk/efo/EFO_0004632, http://www.ebi.ac.uk/efo/EFO_0000389	Cancer,Other measurement	http://www.ebi.ac.uk/efo/EFO_0000616,http://www.ebi.ac.uk/efo/EFO_0001444
forced expiratory volume	sodium measurement	204	63	0	1	1	0.00786103	0.00783085	0.321466	1	0.0037594	0.00749064	0.00562455	rs11584700-rs1008833	http://www.ebi.ac.uk/efo/EFO_0004314	Other measurement	http://www.ebi.ac.uk/efo/EFO_0001444	http://www.ebi.ac.uk/efo/EFO_0009282	Other measurement	http://www.ebi.ac.uk/efo/EFO_0001444
forced expiratory volume	serum gamma-glutamyl transferase measurement	204	63	0	1	1	0.00786103	0.00783085	0.321466	1	0.0037594	0.00749064	0.00562455	rs1076540-rs1978968	http://www.ebi.ac.uk/efo/EFO_0004314	Other measurement	http://www.ebi.ac.uk/efo/EFO_0001444	http://www.ebi.ac.uk/efo/EFO_0004532	Liver enzyme measurement	http://www.ebi.ac.uk/efo/EFO_0004582
platelet component distribution width	serum gamma-glutamyl transferase measurement	204	63	0	1	1	0.00786103	0.00783085	0.321466	1	0.0037594	0.00749064	0.00562455	rs4400599-rs111804060	http://www.ebi.ac.uk/efo/EFO_0007984	Hematological measurement	http://www.ebi.ac.uk/efo/EFO_0004503	http://www.ebi.ac.uk/efo/EFO_0004532	Liver enzyme measurement	http://www.ebi.ac.uk/efo/EFO_0004582
glaucoma	hair color	51	252	1	0	1	0.00786103	0.00783093	0.321466	1	0.00331126	0.00660066	0.00494681	rs12913832	http://www.ebi.ac.uk/efo/EFO_0000516	Other disease	http://www.ebi.ac.uk/efo/EFO_0000408	http://www.ebi.ac.uk/efo/EFO_0003924	Other trait	http://www.ebi.ac.uk/efo/EFO_0000001
albumin:globulin ratio measurement	hair color	51	252	0	1	1	0.00786103	0.00783093	0.321466	1	0.00331126	0.00660066	0.00494681	rs61896141-rs174548	http://www.ebi.ac.uk/efo/EFO_0005128	Cardiovascular measurement	http://www.ebi.ac.uk/efo/EFO_0004298	http://www.ebi.ac.uk/efo/EFO_0003924	Other trait	http://www.ebi.ac.uk/efo/EFO_0000001
age at menarche	estrogen-receptor negative breast cancer	378	34	0	1	1	0.00786103	0.00783119	0.321473	1	0.00243309	0.00485437	0.0036208	rs11642015-rs17817449	http://www.ebi.ac.uk/efo/EFO_0004703	Other measurement	http://www.ebi.ac.uk/efo/EFO_0001444	http://www.ebi.ac.uk/efo/EFO_1000650	Cancer	http://www.ebi.ac.uk/efo/EFO_0000616
mean corpuscular hemoglobin	odontogenesis	918	14	0	1	1	0.00786103	0.00783244	0.321501	1	0.00107411	0.00214592	0.00157415	rs997154-rs8013143	http://www.ebi.ac.uk/efo/EFO_0004527	Hematological measurement	http://www.ebi.ac.uk/efo/EFO_0004503	http://purl.obolibrary.org/obo/GO_0042476	Biological process	http://purl.obolibrary.org/obo/GO_0008150
mean corpuscular hemoglobin	stroke, coronary heart disease	918	14	0	1	1	0.00786103	0.00783244	0.321501	1	0.00107411	0.00214592	0.00157415	rs597808-rs11065987	http://www.ebi.ac.uk/efo/EFO_0004527	Hematological measurement	http://www.ebi.ac.uk/efo/EFO_0004503	http://www.ebi.ac.uk/efo/EFO_0000712, http://www.ebi.ac.uk/efo/EFO_0001645	Cardiovascular disease	http://www.ebi.ac.uk/efo/EFO_0000319
daytime rest measurement	mean corpuscular hemoglobin	14	918	0	1	1	0.00786103	0.00783244	0.321501	1	0.00107411	0.00214592	0.00157415	rs62064595-rs117124984	http://www.ebi.ac.uk/efo/EFO_0007828	Other measurement	http://www.ebi.ac.uk/efo/EFO_0001444	http://www.ebi.ac.uk/efo/EFO_0004527	Hematological measurement	http://www.ebi.ac.uk/efo/EFO_0004503
allergic sensitization measurement	mean corpuscular hemoglobin	14	918	0	1	1	0.00786103	0.00783244	0.321501	1	0.00107411	0.00214592	0.00157415	rs4648050-rs141936164	http://www.ebi.ac.uk/efo/EFO_0005298	Other measurement	http://www.ebi.ac.uk/efo/EFO_0001444	http://www.ebi.ac.uk/efo/EFO_0004527	Hematological measurement	http://www.ebi.ac.uk/efo/EFO_0004503
carotid artery intima media thickness	mean corpuscular hemoglobin	14	918	0	1	1	0.00786103	0.00783244	0.321501	1	0.00107411	0.00214592	0.00157415	rs7412-rs1065853	http://www.ebi.ac.uk/efo/EFO_0007117	Other measurement	http://www.ebi.ac.uk/efo/EFO_0001444	http://www.ebi.ac.uk/efo/EFO_0004527	Hematological measurement	http://www.ebi.ac.uk/efo/EFO_0004503
bipolar I disorder	mean corpuscular hemoglobin	14	918	0	1	1	0.00786103	0.00783244	0.321501	1	0.00107411	0.00214592	0.00157415	rs6420181-rs57957974	http://www.ebi.ac.uk/efo/EFO_0009963	Neurological disorder	http://www.ebi.ac.uk/efo/EFO_0000618	http://www.ebi.ac.uk/efo/EFO_0004527	Hematological measurement	http://www.ebi.ac.uk/efo/EFO_0004503
BMI-adjusted hip circumference	ulcerative colitis	99	130	0	1	1	0.00787204	0.00784168	0.321872	1	0.00438596	0.00873362	0.00657336	rs798502-rs798497	http://www.ebi.ac.uk/efo/EFO_0008039	Body measurement	http://www.ebi.ac.uk/efo/EFO_0004324	http://www.ebi.ac.uk/efo/EFO_0000729	Immune system disorder	http://www.ebi.ac.uk/efo/EFO_0000540
eosinophil percentage of leukocytes	low density lipoprotein cholesterol measurement, alcohol drinking	198	65	0	1	1	0.00787204	0.00784176	0.321872	1	0.00381679	0.00760456	0.00571145	rs653178-rs7310615	http://www.ebi.ac.uk/efo/EFO_0007991	Hematological measurement	http://www.ebi.ac.uk/efo/EFO_0004503	http://www.ebi.ac.uk/efo/EFO_0004611, http://www.ebi.ac.uk/efo/EFO_0004329	Biological process,Lipid or lipoprotein measurement	http://www.ebi.ac.uk/efo/EFO_0004732,http://purl.obolibrary.org/obo/GO_0008150
basophil percentage of leukocytes	lymphocyte count	65	198	0	1	1	0.00787204	0.00784176	0.321872	1	0.00381679	0.00760456	0.00571145	rs2074585-rs3540	http://www.ebi.ac.uk/efo/EFO_0007992	Inflammatory measurement	http://www.ebi.ac.uk/efo/EFO_0004872	http://www.ebi.ac.uk/efo/EFO_0004587	Hematological measurement	http://www.ebi.ac.uk/efo/EFO_0004503
birth weight	mosaic loss of chromosome Y measurement	234	55	1	0	1	0.00787204	0.00784183	0.321872	1	0.00347222	0.00692042	0.00519022	rs78378222	http://www.ebi.ac.uk/efo/EFO_0004344	Body measurement	http://www.ebi.ac.uk/efo/EFO_0004324	http://www.ebi.ac.uk/efo/EFO_0007783	Other measurement	http://www.ebi.ac.uk/efo/EFO_0001444
creatinine measurement	sleep duration	111	116	0	1	1	0.00787571	0.00784532	0.322012	1	0.00442478	0.00881057	0.0066322	rs9382445-rs4715491	http://www.ebi.ac.uk/efo/EFO_0004518	Other measurement	http://www.ebi.ac.uk/efo/EFO_0001444	http://www.ebi.ac.uk/efo/EFO_0005271	Other measurement	http://www.ebi.ac.uk/efo/EFO_0001444
hair colour measurement	systolic blood pressure, alcohol consumption measurement	444	29	0	1	1	0.00787571	0.00784591	0.322025	1	0.00211864	0.00422833	0.00314673	rs4932373-rs1573643	http://www.ebi.ac.uk/efo/EFO_0007822	Other measurement	http://www.ebi.ac.uk/efo/EFO_0001444	http://www.ebi.ac.uk/efo/EFO_0006335, http://www.ebi.ac.uk/efo/EFO_0007878	Other measurement	http://www.ebi.ac.uk/efo/EFO_0001444
gallstones	hair colour measurement	29	444	0	1	1	0.00787571	0.00784591	0.322025	1	0.00211864	0.00422833	0.00314673	rs4665978-rs1260326	http://www.ebi.ac.uk/efo/EFO_0004210	Digestive system disorder	http://www.ebi.ac.uk/efo/EFO_0000405	http://www.ebi.ac.uk/efo/EFO_0007822	Other measurement	http://www.ebi.ac.uk/efo/EFO_0001444
cups of coffee per day measurement	hair colour measurement	29	444	0	1	1	0.00787571	0.00784591	0.322025	1	0.00211864	0.00422833	0.00314673	rs4665978-rs1260326	http://www.ebi.ac.uk/efo/EFO_0006782	Other measurement	http://www.ebi.ac.uk/efo/EFO_0001444	http://www.ebi.ac.uk/efo/EFO_0007822	Other measurement	http://www.ebi.ac.uk/efo/EFO_0001444
age at onset, Myopia, refractive error measurement	colorectal cancer, colorectal adenoma	140	92	0	1	1	0.00787816	0.00784776	0.322084	1	0.004329	0.00862069	0.00648709	rs235770-rs28488	http://www.ebi.ac.uk/efo/EFO_0004847, http://purl.obolibrary.org/obo/HP_0000545, http://www.ebi.ac.uk/efo/EFO_0007814	Other measurement,Other trait	http://www.ebi.ac.uk/efo/EFO_0000001,http://www.ebi.ac.uk/efo/EFO_0001444	http://www.ebi.ac.uk/efo/EFO_0005842, http://www.ebi.ac.uk/efo/EFO_0005406	Cancer	http://www.ebi.ac.uk/efo/EFO_0000616
Agents acting on the renin-angiotensin system use measurement	uterine fibroid	184	70	0	1	1	0.00787816	0.00784781	0.322084	1	0.00395257	0.00787402	0.00591699	rs6771541-rs2643826	http://www.ebi.ac.uk/efo/EFO_0009931	Other measurement	http://www.ebi.ac.uk/efo/EFO_0001444	http://www.ebi.ac.uk/efo/EFO_0000731	Cancer	http://www.ebi.ac.uk/efo/EFO_0000616
bone density	creatinine measurement, glomerular filtration rate	184	70	0	1	1	0.00787816	0.00784781	0.322084	1	0.00395257	0.00787402	0.00591699	rs780093-rs780096	http://www.ebi.ac.uk/efo/EFO_0003923	Other measurement	http://www.ebi.ac.uk/efo/EFO_0001444	http://www.ebi.ac.uk/efo/EFO_0004518, http://www.ebi.ac.uk/efo/EFO_0005208	Other measurement	http://www.ebi.ac.uk/efo/EFO_0001444
eosinophil percentage of granulocytes	uterine fibroid	184	70	0	1	1	0.00787816	0.00784781	0.322084	1	0.00395257	0.00787402	0.00591699	rs7986407-rs6563842	http://www.ebi.ac.uk/efo/EFO_0007996	Hematological measurement	http://www.ebi.ac.uk/efo/EFO_0004503	http://www.ebi.ac.uk/efo/EFO_0000731	Cancer	http://www.ebi.ac.uk/efo/EFO_0000616
migraine disorder	smoking behavior	56	230	0	1	1	0.00787816	0.00784789	0.322084	1	0.00350877	0.00699301	0.00524552	rs2340403-rs1923243	http://www.ebi.ac.uk/efo/EFO_0003821	Cardiovascular disease	http://www.ebi.ac.uk/efo/EFO_0000319	http://www.ebi.ac.uk/efo/EFO_0004318	Biological process	http://purl.obolibrary.org/obo/GO_0008150
fibrinogen measurement	smoking behavior	56	230	0	1	1	0.00787816	0.00784789	0.322084	1	0.00350877	0.00699301	0.00524552	rs7310615-rs597808	http://www.ebi.ac.uk/efo/EFO_0004623	Hematological measurement	http://www.ebi.ac.uk/efo/EFO_0004503	http://www.ebi.ac.uk/efo/EFO_0004318	Biological process	http://purl.obolibrary.org/obo/GO_0008150
cognitive function measurement	immunoglobulin isotype switching measurement	644	20	0	1	1	0.00787816	0.00784879	0.322099	1	0.0015083	0.00301205	0.00222742	rs148526428-rs28720928	http://www.ebi.ac.uk/efo/EFO_0008354	Other measurement	http://www.ebi.ac.uk/efo/EFO_0001444	http://www.ebi.ac.uk/efo/EFO_0010128	Other measurement	http://www.ebi.ac.uk/efo/EFO_0001444
cognitive function measurement	skin pigmentation	644	20	0	1	1	0.00787816	0.00784879	0.322099	1	0.0015083	0.00301205	0.00222742	rs1805008-rs112579477	http://www.ebi.ac.uk/efo/EFO_0008354	Other measurement	http://www.ebi.ac.uk/efo/EFO_0001444	http://www.ebi.ac.uk/efo/EFO_0003784	Other trait	http://www.ebi.ac.uk/efo/EFO_0000001
cognitive function measurement	testicular carcinoma	644	20	0	1	1	0.00787816	0.00784879	0.322099	1	0.0015083	0.00301205	0.00222742	rs2900333-rs7299037	http://www.ebi.ac.uk/efo/EFO_0008354	Other measurement	http://www.ebi.ac.uk/efo/EFO_0001444	http://www.ebi.ac.uk/efo/EFO_0005088	Cancer	http://www.ebi.ac.uk/efo/EFO_0000616
Hodgkins lymphoma	cognitive function measurement	20	644	0	1	1	0.00787816	0.00784879	0.322099	1	0.0015083	0.00301205	0.00222742	rs2024568-rs2425752	http://www.ebi.ac.uk/efo/EFO_0000183	Cancer	http://www.ebi.ac.uk/efo/EFO_0000616	http://www.ebi.ac.uk/efo/EFO_0008354	Other measurement	http://www.ebi.ac.uk/efo/EFO_0001444
cataract	cognitive function measurement	20	644	0	1	1	0.00787816	0.00784879	0.322099	1	0.0015083	0.00301205	0.00222742	rs71373084-rs35763415	http://www.ebi.ac.uk/efo/EFO_0001059	Other disease	http://www.ebi.ac.uk/efo/EFO_0000408	http://www.ebi.ac.uk/efo/EFO_0008354	Other measurement	http://www.ebi.ac.uk/efo/EFO_0001444
C-reactive protein measurement, high density lipoprotein cholesterol measurement	cognitive function measurement	20	644	0	1	1	0.00787816	0.00784879	0.322099	1	0.0015083	0.00301205	0.00222742	rs7896910-rs10761731	http://www.ebi.ac.uk/efo/EFO_0004458, http://www.ebi.ac.uk/efo/EFO_0004612	Inflammatory measurement,Lipid or lipoprotein measurement	http://www.ebi.ac.uk/efo/EFO_0004732,http://www.ebi.ac.uk/efo/EFO_0004872	http://www.ebi.ac.uk/efo/EFO_0008354	Other measurement	http://www.ebi.ac.uk/efo/EFO_0001444
alcohol drinking	smoking status measurement	17	758	0	1	1	0.00788183	0.0078527	0.322252	1	0.00129199	0.00258065	0.00190194	rs6943555-rs7809303	http://www.ebi.ac.uk/efo/EFO_0004329	Biological process	http://purl.obolibrary.org/obo/GO_0008150	http://www.ebi.ac.uk/efo/EFO_0006527	Other measurement	http://www.ebi.ac.uk/efo/EFO_0001444
smoking status measurement	tea consumption measurement	758	17	0	1	1	0.00788183	0.0078527	0.322252	1	0.00129199	0.00258065	0.00190194	rs56188862-rs2901785	http://www.ebi.ac.uk/efo/EFO_0006527	Other measurement	http://www.ebi.ac.uk/efo/EFO_0001444	http://www.ebi.ac.uk/efo/EFO_0010091	Other measurement	http://www.ebi.ac.uk/efo/EFO_0001444
Calcium channel blocker use measurement	optic disc size measurement	104	124	0	1	1	0.00788794	0.00785746	0.32244	1	0.00440529	0.00877193	0.00660272	rs7072574-rs57866767	http://www.ebi.ac.uk/efo/EFO_0009930	Other measurement	http://www.ebi.ac.uk/efo/EFO_0001444	http://www.ebi.ac.uk/efo/EFO_0004832	Other measurement	http://www.ebi.ac.uk/efo/EFO_0001444
cigarettes per day measurement	optic disc size measurement	104	124	0	1	1	0.00788794	0.00785746	0.32244	1	0.00440529	0.00877193	0.00660272	rs911526-rs1737894	http://www.ebi.ac.uk/efo/EFO_0006525	Other measurement	http://www.ebi.ac.uk/efo/EFO_0001444	http://www.ebi.ac.uk/efo/EFO_0004832	Other measurement	http://www.ebi.ac.uk/efo/EFO_0001444
Varicose veins	total cholesterol measurement	31	416	0	1	1	0.00788794	0.00785798	0.322458	1	0.00224215	0.00447427	0.00333299	rs2452170-rs584768	http://purl.obolibrary.org/obo/HP_0002619	Other trait	http://www.ebi.ac.uk/efo/EFO_0000001	http://www.ebi.ac.uk/efo/EFO_0004574	Lipid or lipoprotein measurement	http://www.ebi.ac.uk/efo/EFO_0004732
HbA1c measurement	systemic lupus erythematosus	75	172	0	1	1	0.00789039	0.00785993	0.322533	1	0.00406504	0.00809717	0.00608733	rs597808-rs10774625	http://www.ebi.ac.uk/efo/EFO_0004541	Hematological measurement	http://www.ebi.ac.uk/efo/EFO_0004503	http://www.ebi.ac.uk/efo/EFO_0002690	Immune system disorder	http://www.ebi.ac.uk/efo/EFO_0000540
inflammatory bowel disease	snoring measurement	215	60	0	1	1	0.00789039	0.00786	0.322533	1	0.00364964	0.00727273	0.00545863	rs254560-rs4976269	http://www.ebi.ac.uk/efo/EFO_0003767	Digestive system disorder	http://www.ebi.ac.uk/efo/EFO_0000405	http://www.ebi.ac.uk/efo/EFO_0008341	Other measurement	http://www.ebi.ac.uk/efo/EFO_0001444
high density lipoprotein cholesterol measurement	lung carcinoma, estrogen-receptor negative breast cancer, colorectal cancer, ovarian endometrioid carcinoma, prostate carcinoma, ovarian serous carcinoma, breast carcinoma, ovarian carcinoma, lung adenocarcinoma, squamous cell lung carcinoma	861	15	1	0	1	0.00789957	0.00787054	0.322925	1	0.00114286	0.00228311	0.00167771	rs7725218	http://www.ebi.ac.uk/efo/EFO_0004612	Lipid or lipoprotein measurement	http://www.ebi.ac.uk/efo/EFO_0004732	http://www.ebi.ac.uk/efo/EFO_0001071, http://www.ebi.ac.uk/efo/EFO_1000650, http://www.ebi.ac.uk/efo/EFO_0005842, http://www.ebi.ac.uk/efo/EFO_1001515, http://www.ebi.ac.uk/efo/EFO_0001663, http://www.ebi.ac.uk/efo/EFO_1001516, http://www.ebi.ac.uk/efo/EFO_0000305, http://www.ebi.ac.uk/efo/EFO_0001075, http://www.ebi.ac.uk/efo/EFO_0000571, http://www.ebi.ac.uk/efo/EFO_0000708	Cancer	http://www.ebi.ac.uk/efo/EFO_0000616
high density lipoprotein cholesterol measurement	interstitial lung disease	861	15	0	1	1	0.00789957	0.00787054	0.322925	1	0.00114286	0.00228311	0.00167771	rs2736100-rs7725218	http://www.ebi.ac.uk/efo/EFO_0004612	Lipid or lipoprotein measurement	http://www.ebi.ac.uk/efo/EFO_0004732	http://www.ebi.ac.uk/efo/EFO_0004244	Other disease	http://www.ebi.ac.uk/efo/EFO_0000408
high density lipoprotein cholesterol measurement	vascular endothelial growth factor measurement	861	15	0	1	1	0.00789957	0.00787054	0.322925	1	0.00114286	0.00228311	0.00167771	rs10761737-rs10761741	http://www.ebi.ac.uk/efo/EFO_0004612	Lipid or lipoprotein measurement	http://www.ebi.ac.uk/efo/EFO_0004732	http://www.ebi.ac.uk/efo/EFO_0004762	Cardiovascular measurement	http://www.ebi.ac.uk/efo/EFO_0004298
high density lipoprotein cholesterol measurement	partial thromboplastin time	861	15	1	0	1	0.00789957	0.00787054	0.322925	1	0.00114286	0.00228311	0.00167771	rs79105258	http://www.ebi.ac.uk/efo/EFO_0004612	Lipid or lipoprotein measurement	http://www.ebi.ac.uk/efo/EFO_0004732	http://www.ebi.ac.uk/efo/EFO_0004310	Hematological measurement	http://www.ebi.ac.uk/efo/EFO_0004503
eye measurement	high density lipoprotein cholesterol measurement	15	861	0	1	1	0.00789957	0.00787054	0.322925	1	0.00114286	0.00228311	0.00167771	rs3184504-rs11066320-rs10774625	http://www.ebi.ac.uk/efo/EFO_0004731	Other measurement	http://www.ebi.ac.uk/efo/EFO_0001444	http://www.ebi.ac.uk/efo/EFO_0004612	Lipid or lipoprotein measurement	http://www.ebi.ac.uk/efo/EFO_0004732
P wave duration	high density lipoprotein cholesterol measurement	15	861	0	1	1	0.00789957	0.00787054	0.322925	1	0.00114286	0.00228311	0.00167771	rs174566-rs174577	http://www.ebi.ac.uk/efo/EFO_0005094	Cardiovascular measurement	http://www.ebi.ac.uk/efo/EFO_0004298	http://www.ebi.ac.uk/efo/EFO_0004612	Lipid or lipoprotein measurement	http://www.ebi.ac.uk/efo/EFO_0004732
N-glycan measurement	high density lipoprotein cholesterol measurement	15	861	0	1	1	0.00789957	0.00787054	0.322925	1	0.00114286	0.00228311	0.00167771	rs10483776-rs7147636	http://www.ebi.ac.uk/efo/EFO_0004999	Other measurement	http://www.ebi.ac.uk/efo/EFO_0001444	http://www.ebi.ac.uk/efo/EFO_0004612	Lipid or lipoprotein measurement	http://www.ebi.ac.uk/efo/EFO_0004732
hemoglobin measurement, mean corpuscular hemoglobin	high density lipoprotein cholesterol measurement	15	861	1	0	1	0.00789957	0.00787054	0.322925	1	0.00114286	0.00228311	0.00167771	rs632057	http://www.ebi.ac.uk/efo/EFO_0004509, http://www.ebi.ac.uk/efo/EFO_0004527	Hematological measurement	http://www.ebi.ac.uk/efo/EFO_0004503	http://www.ebi.ac.uk/efo/EFO_0004612	Lipid or lipoprotein measurement	http://www.ebi.ac.uk/efo/EFO_0004732
alcohol use disorder measurement	high density lipoprotein cholesterol measurement	15	861	0	1	1	0.00789957	0.00787054	0.322925	1	0.00114286	0.00228311	0.00167771	rs13107325-rs13135092	http://www.ebi.ac.uk/efo/EFO_0009458	Other measurement	http://www.ebi.ac.uk/efo/EFO_0001444	http://www.ebi.ac.uk/efo/EFO_0004612	Lipid or lipoprotein measurement	http://www.ebi.ac.uk/efo/EFO_0004732
breast size	high density lipoprotein cholesterol measurement	15	861	0	1	1	0.00789957	0.00787054	0.322925	1	0.00114286	0.00228311	0.00167771	rs34091558-rs12119128	http://www.ebi.ac.uk/efo/EFO_0004884	Body measurement	http://www.ebi.ac.uk/efo/EFO_0004324	http://www.ebi.ac.uk/efo/EFO_0004612	Lipid or lipoprotein measurement	http://www.ebi.ac.uk/efo/EFO_0004732
alcohol dependence measurement	high density lipoprotein cholesterol measurement	15	861	0	1	1	0.00789957	0.00787054	0.322925	1	0.00114286	0.00228311	0.00167771	rs13107325-rs13135092	http://www.ebi.ac.uk/efo/EFO_0007835	Other measurement	http://www.ebi.ac.uk/efo/EFO_0001444	http://www.ebi.ac.uk/efo/EFO_0004612	Lipid or lipoprotein measurement	http://www.ebi.ac.uk/efo/EFO_0004732
alcohol consumption measurement, high density lipoprotein cholesterol measurement	hypothyroidism	85	152	0	1	1	0.00790262	0.00787205	0.322979	1	0.00423729	0.00843882	0.00634826	rs174566-rs174599	http://www.ebi.ac.uk/efo/EFO_0007878, http://www.ebi.ac.uk/efo/EFO_0004612	Other measurement,Lipid or lipoprotein measurement	http://www.ebi.ac.uk/efo/EFO_0004732,http://www.ebi.ac.uk/efo/EFO_0001444	http://www.ebi.ac.uk/efo/EFO_0004705	Other disease	http://www.ebi.ac.uk/efo/EFO_0000408
hypothyroidism	resting heart rate	152	85	0	1	1	0.00790262	0.00787205	0.322979	1	0.00423729	0.00843882	0.00634826	rs174599-rs174536	http://www.ebi.ac.uk/efo/EFO_0004705	Other disease	http://www.ebi.ac.uk/efo/EFO_0000408	http://www.ebi.ac.uk/efo/EFO_0004351	Cardiovascular measurement	http://www.ebi.ac.uk/efo/EFO_0004298
smoking behaviour measurement	urinary albumin to creatinine ratio	127	102	0	1	1	0.00792342	0.00789266	0.323814	1	0.00438596	0.00873362	0.00657362	rs732083-rs677888	http://www.ebi.ac.uk/efo/EFO_0005671	Other measurement	http://www.ebi.ac.uk/efo/EFO_0001444	http://www.ebi.ac.uk/efo/EFO_0007778	Other measurement	http://www.ebi.ac.uk/efo/EFO_0001444
mean arterial pressure	smoking behaviour measurement	102	127	0	1	1	0.00792342	0.00789266	0.323814	1	0.00438596	0.00873362	0.00657362	rs12416687-rs12244388	http://www.ebi.ac.uk/efo/EFO_0006340	Other measurement	http://www.ebi.ac.uk/efo/EFO_0001444	http://www.ebi.ac.uk/efo/EFO_0005671	Other measurement	http://www.ebi.ac.uk/efo/EFO_0001444
basophil count	smoking behaviour measurement	102	127	0	1	1	0.00792342	0.00789266	0.323814	1	0.00438596	0.00873362	0.00657362	rs67696533-rs6119897	http://www.ebi.ac.uk/efo/EFO_0005090	Inflammatory measurement	http://www.ebi.ac.uk/efo/EFO_0004872	http://www.ebi.ac.uk/efo/EFO_0005671	Other measurement	http://www.ebi.ac.uk/efo/EFO_0001444
hematocrit	intelligence, self reported educational attainment	158	82	0	1	1	0.00792464	0.0078939	0.323861	1	0.0041841	0.00833333	0.0062678	rs17563683-rs17563986	http://www.ebi.ac.uk/efo/EFO_0004348	Hematological measurement	http://www.ebi.ac.uk/efo/EFO_0004503	http://www.ebi.ac.uk/efo/EFO_0004337, http://www.ebi.ac.uk/efo/EFO_0004784	Biological process,Other measurement	http://purl.obolibrary.org/obo/GO_0008150,http://www.ebi.ac.uk/efo/EFO_0001444
PR interval	creatine kinase measurement	240	54	0	1	1	0.00792709	0.00789646	0.323952	1	0.00341297	0.00680272	0.0051009	rs6496452-rs2292462	http://www.ebi.ac.uk/efo/EFO_0004462	Cardiovascular measurement	http://www.ebi.ac.uk/efo/EFO_0004298	http://www.ebi.ac.uk/efo/EFO_0004534	Cardiovascular measurement	http://www.ebi.ac.uk/efo/EFO_0004298
PR interval	smoking behavior, BMI-adjusted waist circumference	240	54	0	1	1	0.00792709	0.00789646	0.323952	1	0.00341297	0.00680272	0.0051009	rs10041657-rs6889995	http://www.ebi.ac.uk/efo/EFO_0004462	Cardiovascular measurement	http://www.ebi.ac.uk/efo/EFO_0004298	http://www.ebi.ac.uk/efo/EFO_0004318, http://www.ebi.ac.uk/efo/EFO_0007789	Biological process,Body measurement	http://purl.obolibrary.org/obo/GO_0008150,http://www.ebi.ac.uk/efo/EFO_0004324
asthma	chronic kidney disease, serum metabolite measurement	432	30	0	1	1	0.00792709	0.00789686	0.323952	1	0.0021692	0.004329	0.00322319	rs174551-rs102275	http://www.ebi.ac.uk/efo/EFO_0000270	Other disease	http://www.ebi.ac.uk/efo/EFO_0000408	http://www.ebi.ac.uk/efo/EFO_0003884, http://www.ebi.ac.uk/efo/EFO_0005653	Other measurement,Other disease	http://www.ebi.ac.uk/efo/EFO_0000408,http://www.ebi.ac.uk/efo/EFO_0001444
asthma	forced expiratory volume, response to bronchodilator	432	30	0	1	1	0.00792709	0.00789686	0.323952	1	0.0021692	0.004329	0.00322319	rs138641402-rs6842889	http://www.ebi.ac.uk/efo/EFO_0000270	Other disease	http://www.ebi.ac.uk/efo/EFO_0000408	http://www.ebi.ac.uk/efo/EFO_0004314, http://purl.obolibrary.org/obo/GO_0097366	Other measurement,Response to drug	http://purl.obolibrary.org/obo/GO_0042493,http://www.ebi.ac.uk/efo/EFO_0001444
asthma	insulin measurement	432	30	0	1	1	0.00792709	0.00789686	0.323952	1	0.0021692	0.004329	0.00322319	rs113092121-rs7096101	http://www.ebi.ac.uk/efo/EFO_0000270	Other disease	http://www.ebi.ac.uk/efo/EFO_0000408	http://www.ebi.ac.uk/efo/EFO_0004467	Other measurement	http://www.ebi.ac.uk/efo/EFO_0001444
BMI-adjusted waist-hip ratio	heart rate variability measurement	1178	11	0	1	1	0.00792587	0.0078974	0.323952	1	0.000841751	0.00168209	0.00122517	rs1812835-rs11072405	http://www.ebi.ac.uk/efo/EFO_0007788	Body measurement	http://www.ebi.ac.uk/efo/EFO_0004324	http://www.ebi.ac.uk/efo/EFO_0008003	Cardiovascular measurement	http://www.ebi.ac.uk/efo/EFO_0004298
BMI-adjusted waist-hip ratio	systemic scleroderma, systemic lupus erythematosus	1178	11	0	1	1	0.00792587	0.0078974	0.323952	1	0.000841751	0.00168209	0.00122517	rs1635852-rs1635853	http://www.ebi.ac.uk/efo/EFO_0007788	Body measurement	http://www.ebi.ac.uk/efo/EFO_0004324	http://www.ebi.ac.uk/efo/EFO_0000717, http://www.ebi.ac.uk/efo/EFO_0002690	Cardiovascular disease,Immune system disorder	http://www.ebi.ac.uk/efo/EFO_0000319,http://www.ebi.ac.uk/efo/EFO_0000540
BMI-adjusted waist-hip ratio	MHC class I polypeptide-related sequence B measurement	1178	11	0	1	1	0.00792587	0.0078974	0.323952	1	0.000841751	0.00168209	0.00122517	rs3094005-rs2844531	http://www.ebi.ac.uk/efo/EFO_0007788	Body measurement	http://www.ebi.ac.uk/efo/EFO_0004324	http://www.ebi.ac.uk/efo/EFO_0008234	Other measurement	http://www.ebi.ac.uk/efo/EFO_0001444
BMI-adjusted waist-hip ratio	nodular sclerosis Hodgkin lymphoma	1178	11	0	1	1	0.00792587	0.0078974	0.323952	1	0.000841751	0.00168209	0.00122517	rs34972832-rs2286975	http://www.ebi.ac.uk/efo/EFO_0007788	Body measurement	http://www.ebi.ac.uk/efo/EFO_0004324	http://www.ebi.ac.uk/efo/EFO_0004708	Cancer	http://www.ebi.ac.uk/efo/EFO_0000616
BMI-adjusted waist-hip ratio	nephrotic syndrome	1178	11	0	1	1	0.00792587	0.0078974	0.323952	1	0.000841751	0.00168209	0.00122517	rs2076523-rs4424066	http://www.ebi.ac.uk/efo/EFO_0007788	Body measurement	http://www.ebi.ac.uk/efo/EFO_0004324	http://www.ebi.ac.uk/efo/EFO_0004255	Other disease	http://www.ebi.ac.uk/efo/EFO_0000408
BMI-adjusted waist-hip ratio	beta-amyloid 1-42 measurement	1178	11	0	1	1	0.00792587	0.0078974	0.323952	1	0.000841751	0.00168209	0.00122517	rs769449-rs157582-rs5117	http://www.ebi.ac.uk/efo/EFO_0007788	Body measurement	http://www.ebi.ac.uk/efo/EFO_0004324	http://www.ebi.ac.uk/efo/EFO_0004670	Other measurement	http://www.ebi.ac.uk/efo/EFO_0001444
BMI-adjusted waist-hip ratio	pulse pressure measurement, alcohol consumption measurement	1178	11	0	1	1	0.00792587	0.0078974	0.323952	1	0.000841751	0.00168209	0.00122517	rs7823056-rs13270194	http://www.ebi.ac.uk/efo/EFO_0007788	Body measurement	http://www.ebi.ac.uk/efo/EFO_0004324	http://www.ebi.ac.uk/efo/EFO_0005763, http://www.ebi.ac.uk/efo/EFO_0007878	Other measurement,Cardiovascular measurement	http://www.ebi.ac.uk/efo/EFO_0004298,http://www.ebi.ac.uk/efo/EFO_0001444
BMI-adjusted waist-hip ratio	putamen volume	1178	11	0	1	1	0.00792587	0.0078974	0.323952	1	0.000841751	0.00168209	0.00122517	rs2529411-rs2244479	http://www.ebi.ac.uk/efo/EFO_0007788	Body measurement	http://www.ebi.ac.uk/efo/EFO_0004324	http://www.ebi.ac.uk/efo/EFO_0006932	Other measurement	http://www.ebi.ac.uk/efo/EFO_0001444
BMI-adjusted waist-hip ratio	Hirschsprung disease	1178	11	0	1	1	0.00792587	0.0078974	0.323952	1	0.000841751	0.00168209	0.00122517	rs848286-rs4672229	http://www.ebi.ac.uk/efo/EFO_0007788	Body measurement	http://www.ebi.ac.uk/efo/EFO_0004324	http://www.orpha.net/ORDO/Orphanet_388	Digestive system disorder	http://www.ebi.ac.uk/efo/EFO_0000405
grip strength measurement	sleep duration, triglyceride measurement	149	87	0	1	1	0.00792893	0.00789814	0.323979	1	0.00425532	0.00847458	0.0063757	rs4575361-rs1187415	http://www.ebi.ac.uk/efo/EFO_0006941	Other measurement	http://www.ebi.ac.uk/efo/EFO_0001444	http://www.ebi.ac.uk/efo/EFO_0005271, http://www.ebi.ac.uk/efo/EFO_0004530	Other measurement,Lipid or lipoprotein measurement	http://www.ebi.ac.uk/efo/EFO_0004529,http://www.ebi.ac.uk/efo/EFO_0001444
adolescent idiopathic scoliosis	household income	871	247	0	2	2	0.13159	0.00790041	0.324068	1	0.00179211	0.00357782	0.00358452	rs62427469-rs956096|rs35309068-rs4764080	http://www.ebi.ac.uk/efo/EFO_0005423	Other disease	http://www.ebi.ac.uk/efo/EFO_0000408	http://www.ebi.ac.uk/efo/EFO_0009695	Other trait	http://www.ebi.ac.uk/efo/EFO_0000001
self reported educational attainment	serum urea measurement	1853	7	1	0	1	0.00793382	0.00790691	0.324301	1	0.000537924	0.00107527	0.000768777	rs795230	http://www.ebi.ac.uk/efo/EFO_0004784	Other measurement	http://www.ebi.ac.uk/efo/EFO_0001444	http://www.ebi.ac.uk/efo/EFO_0009795	Other measurement	http://www.ebi.ac.uk/efo/EFO_0001444
interleukin 12 measurement	self reported educational attainment	7	1853	0	1	1	0.00793382	0.00790691	0.324301	1	0.000537924	0.00107527	0.000768777	rs7924036-rs10761731	http://www.ebi.ac.uk/efo/EFO_0004753	Other measurement	http://www.ebi.ac.uk/efo/EFO_0001444	http://www.ebi.ac.uk/efo/EFO_0004784	Other measurement	http://www.ebi.ac.uk/efo/EFO_0001444
childhood onset asthma, atopic eczema, atopic march	self reported educational attainment	7	1853	0	1	1	0.00793382	0.00790691	0.324301	1	0.000537924	0.00107527	0.000768777	rs8065777-rs10445308	http://www.ebi.ac.uk/efo/EFO_0004591, http://www.ebi.ac.uk/efo/EFO_0000274, http://www.ebi.ac.uk/efo/EFO_0007755	Biological process,Immune system disorder,Other disease	http://purl.obolibrary.org/obo/GO_0008150,http://www.ebi.ac.uk/efo/EFO_0000408,http://www.ebi.ac.uk/efo/EFO_0000540	http://www.ebi.ac.uk/efo/EFO_0004784	Other measurement	http://www.ebi.ac.uk/efo/EFO_0001444
haptoglobin measurement	self reported educational attainment	7	1853	0	1	1	0.00793382	0.00790691	0.324301	1	0.000537924	0.00107527	0.000768777	rs11645898-rs17604349	http://www.ebi.ac.uk/efo/EFO_0004640	Hematological measurement	http://www.ebi.ac.uk/efo/EFO_0004503	http://www.ebi.ac.uk/efo/EFO_0004784	Other measurement	http://www.ebi.ac.uk/efo/EFO_0001444
magnesium measurement	self reported educational attainment	7	1853	0	1	1	0.00793382	0.00790691	0.324301	1	0.000537924	0.00107527	0.000768777	rs3925584-rs795230	http://www.ebi.ac.uk/efo/EFO_0004845	Other measurement	http://www.ebi.ac.uk/efo/EFO_0001444	http://www.ebi.ac.uk/efo/EFO_0004784	Other measurement	http://www.ebi.ac.uk/efo/EFO_0001444
attention deficit hyperactivity disorder, asthma	self reported educational attainment	7	1853	0	1	1	0.00793382	0.00790691	0.324301	1	0.000537924	0.00107527	0.000768777	rs325485-rs171697	http://www.ebi.ac.uk/efo/EFO_0003888, http://www.ebi.ac.uk/efo/EFO_0000270	Neurological disorder,Other disease	http://www.ebi.ac.uk/efo/EFO_0000618,http://www.ebi.ac.uk/efo/EFO_0000408	http://www.ebi.ac.uk/efo/EFO_0004784	Other measurement	http://www.ebi.ac.uk/efo/EFO_0001444
nervousness	self reported educational attainment	7	1853	0	1	1	0.00793382	0.00790691	0.324301	1	0.000537924	0.00107527	0.000768777	rs56171318-rs62081501	http://purl.obolibrary.org/obo/NCIT_C74532	Neurological disorder	http://www.ebi.ac.uk/efo/EFO_0000618	http://www.ebi.ac.uk/efo/EFO_0004784	Other measurement	http://www.ebi.ac.uk/efo/EFO_0001444
autism	self reported educational attainment	7	1853	0	1	1	0.00793382	0.00790691	0.324301	1	0.000537924	0.00107527	0.000768777	rs6034019-rs4141463	http://www.ebi.ac.uk/efo/EFO_0003758	Neurological disorder	http://www.ebi.ac.uk/efo/EFO_0000618	http://www.ebi.ac.uk/efo/EFO_0004784	Other measurement	http://www.ebi.ac.uk/efo/EFO_0001444
IgG fucosylation measurement	self reported educational attainment	7	1853	0	1	1	0.00793382	0.00790691	0.324301	1	0.000537924	0.00107527	0.000768777	rs909674-rs5750830	http://www.ebi.ac.uk/efo/EFO_0008427	Other measurement	http://www.ebi.ac.uk/efo/EFO_0001444	http://www.ebi.ac.uk/efo/EFO_0004784	Other measurement	http://www.ebi.ac.uk/efo/EFO_0001444
cup-to-disc ratio measurement	respiratory system disease	126	103	0	1	1	0.0079381	0.00790723	0.324311	1	0.00438596	0.00873362	0.00657369	rs302714-rs159963	http://www.ebi.ac.uk/efo/EFO_0006939	Other measurement	http://www.ebi.ac.uk/efo/EFO_0001444	http://www.ebi.ac.uk/efo/EFO_0000684	Other disease	http://www.ebi.ac.uk/efo/EFO_0000408
basophil count, eosinophil count	sodium measurement	206	63	0	1	1	0.0079381	0.00790732	0.324311	1	0.00373134	0.00743494	0.00558248	rs1562308-rs10542411	http://www.ebi.ac.uk/efo/EFO_0005090, http://www.ebi.ac.uk/efo/EFO_0004842	Inflammatory measurement,Hematological measurement	http://www.ebi.ac.uk/efo/EFO_0004872,http://www.ebi.ac.uk/efo/EFO_0004503	http://www.ebi.ac.uk/efo/EFO_0009282	Other measurement	http://www.ebi.ac.uk/efo/EFO_0001444
glomerular filtration rate	osteoarthritis, hip, osteoarthritis, knee	481	27	0	1	1	0.00794361	0.00791336	0.324551	1	0.00197239	0.00393701	0.00292665	rs3774354-rs35004449	http://www.ebi.ac.uk/efo/EFO_0005208	Other measurement	http://www.ebi.ac.uk/efo/EFO_0001444	http://www.ebi.ac.uk/efo/EFO_1000786, http://www.ebi.ac.uk/efo/EFO_0004616	Other disease	http://www.ebi.ac.uk/efo/EFO_0000408
body height at birth	glomerular filtration rate	27	481	0	1	1	0.00794361	0.00791336	0.324551	1	0.00197239	0.00393701	0.00292665	rs9846396-rs7624084	http://www.ebi.ac.uk/efo/EFO_0006784	Body measurement	http://www.ebi.ac.uk/efo/EFO_0004324	http://www.ebi.ac.uk/efo/EFO_0005208	Other measurement	http://www.ebi.ac.uk/efo/EFO_0001444
optic cup area measurement	schizophrenia	34	382	0	1	1	0.00794422	0.00791375	0.324563	1	0.00240964	0.00480769	0.00358584	rs2252865-rs301797	http://www.ebi.ac.uk/efo/EFO_0006940	Other measurement	http://www.ebi.ac.uk/efo/EFO_0001444	http://www.ebi.ac.uk/efo/EFO_0000692	Neurological disorder	http://www.ebi.ac.uk/efo/EFO_0000618
chronic obstructive pulmonary disease	unipolar depression, mood disorder	112	116	0	1	1	0.00794666	0.00791572	0.324639	1	0.00440529	0.00877193	0.00660301	rs199505-rs242947-rs12373142-rs62057061	http://www.ebi.ac.uk/efo/EFO_0000341	Other disease	http://www.ebi.ac.uk/efo/EFO_0000408	http://www.ebi.ac.uk/efo/EFO_0003761, http://www.ebi.ac.uk/efo/EFO_0004247	Neurological disorder	http://www.ebi.ac.uk/efo/EFO_0000618
refractive error measurement	triglyceride measurement, alcohol consumption measurement	232	56	0	1	1	0.00794666	0.00791586	0.324639	1	0.00348432	0.00694444	0.00520888	rs174566-rs174535	http://www.ebi.ac.uk/efo/EFO_0007814	Other measurement	http://www.ebi.ac.uk/efo/EFO_0001444	http://www.ebi.ac.uk/efo/EFO_0004530, http://www.ebi.ac.uk/efo/EFO_0007878	Other measurement,Lipid or lipoprotein measurement	http://www.ebi.ac.uk/efo/EFO_0004529,http://www.ebi.ac.uk/efo/EFO_0001444
metabolite measurement	refractive error measurement	56	232	0	1	1	0.00794666	0.00791586	0.324639	1	0.00348432	0.00694444	0.00520888	rs174547-rs174535	http://www.ebi.ac.uk/efo/EFO_0004725	Other measurement	http://www.ebi.ac.uk/efo/EFO_0001444	http://www.ebi.ac.uk/efo/EFO_0007814	Other measurement	http://www.ebi.ac.uk/efo/EFO_0001444
Peptic ulcer and gastro-oesophageal reflux disease (GORD) drug use measurement	acute myeloid leukemia	5	2598	0	1	1	0.00794544	0.00792024	0.324788	1	0.00038432	0.000768344	0.000538199	rs2051815-rs2023878	http://www.ebi.ac.uk/efo/EFO_0009923	Other measurement	http://www.ebi.ac.uk/efo/EFO_0001444	http://www.ebi.ac.uk/efo/EFO_0000222	Cancer	http://www.ebi.ac.uk/efo/EFO_0000616
Astigmatism	acute myeloid leukemia	5	2598	0	1	1	0.00794544	0.00792024	0.324788	1	0.00038432	0.000768344	0.000538199	rs7677751-rs7678144	http://purl.obolibrary.org/obo/HP_0000483	Other trait	http://www.ebi.ac.uk/efo/EFO_0000001	http://www.ebi.ac.uk/efo/EFO_0000222	Cancer	http://www.ebi.ac.uk/efo/EFO_0000616
acute myeloid leukemia	insulin sensitivity measurement	2598	5	1	0	1	0.00794544	0.00792024	0.324788	1	0.00038432	0.000768344	0.000538199	rs478093	http://www.ebi.ac.uk/efo/EFO_0000222	Cancer	http://www.ebi.ac.uk/efo/EFO_0000616	http://www.ebi.ac.uk/efo/EFO_0004471	Other measurement	http://www.ebi.ac.uk/efo/EFO_0001444
acute myeloid leukemia	chronic obstructive pulmonary disease, CC16 measurement	2598	5	0	1	1	0.00794544	0.00792024	0.324788	1	0.00038432	0.000768344	0.000538199	rs2463822-rs2513071	http://www.ebi.ac.uk/efo/EFO_0000222	Cancer	http://www.ebi.ac.uk/efo/EFO_0000616	http://www.ebi.ac.uk/efo/EFO_0000341, http://www.ebi.ac.uk/efo/EFO_0005080	Other measurement,Other disease	http://www.ebi.ac.uk/efo/EFO_0000408,http://www.ebi.ac.uk/efo/EFO_0001444
acute myeloid leukemia	iron biomarker measurement, transferrin saturation measurement	2598	5	0	1	1	0.00794544	0.00792024	0.324788	1	0.00038432	0.000768344	0.000538199	rs7638018-rs8177240	http://www.ebi.ac.uk/efo/EFO_0000222	Cancer	http://www.ebi.ac.uk/efo/EFO_0000616	http://www.ebi.ac.uk/efo/EFO_0004461, http://www.ebi.ac.uk/efo/EFO_0006333	Other measurement	http://www.ebi.ac.uk/efo/EFO_0001444
acute myeloid leukemia	iron biomarker measurement, serum iron measurement	2598	5	0	1	1	0.00794544	0.00792024	0.324788	1	0.00038432	0.000768344	0.000538199	rs7638018-rs8177240	http://www.ebi.ac.uk/efo/EFO_0000222	Cancer	http://www.ebi.ac.uk/efo/EFO_0000616	http://www.ebi.ac.uk/efo/EFO_0004461, http://www.ebi.ac.uk/efo/EFO_0006332	Other measurement	http://www.ebi.ac.uk/efo/EFO_0001444
acute myeloid leukemia	vitamin B6 measurement	2598	5	0	1	1	0.00794544	0.00792024	0.324788	1	0.00038432	0.000768344	0.000538199	rs701801-rs942813	http://www.ebi.ac.uk/efo/EFO_0000222	Cancer	http://www.ebi.ac.uk/efo/EFO_0000616	http://www.ebi.ac.uk/efo/EFO_0004621	Other measurement	http://www.ebi.ac.uk/efo/EFO_0001444
acute myeloid leukemia	nitric oxide exhalation measurement	2598	5	0	1	1	0.00794544	0.00792024	0.324788	1	0.00038432	0.000768344	0.000538199	rs944722-rs9913854	http://www.ebi.ac.uk/efo/EFO_0000222	Cancer	http://www.ebi.ac.uk/efo/EFO_0000616	http://www.ebi.ac.uk/efo/EFO_0005536	Other measurement	http://www.ebi.ac.uk/efo/EFO_0001444
atrial fibrillation	basophil percentage of leukocytes	200	65	0	1	1	0.00795156	0.00792066	0.324802	1	0.00378788	0.00754717	0.00566809	rs12992412-rs70992176	http://www.ebi.ac.uk/efo/EFO_0000275	Cardiovascular disease	http://www.ebi.ac.uk/efo/EFO_0000319	http://www.ebi.ac.uk/efo/EFO_0007992	Inflammatory measurement	http://www.ebi.ac.uk/efo/EFO_0004872
atopic asthma	diastolic blood pressure, alcohol drinking	197	66	0	1	1	0.00795278	0.00792187	0.324848	1	0.00381679	0.00760456	0.00571185	rs16948048-rs7209400	http://www.ebi.ac.uk/efo/EFO_0010638	Other disease	http://www.ebi.ac.uk/efo/EFO_0000408	http://www.ebi.ac.uk/efo/EFO_0006336, http://www.ebi.ac.uk/efo/EFO_0004329	Biological process,Other measurement	http://purl.obolibrary.org/obo/GO_0008150,http://www.ebi.ac.uk/efo/EFO_0001444
chronotype measurement	type 2 diabetes nephropathy	591	22	0	1	1	0.00795278	0.00792272	0.324871	1	0.00163399	0.00326264	0.002417	rs56094641-rs1421085	http://www.ebi.ac.uk/efo/EFO_0008328	Other measurement	http://www.ebi.ac.uk/efo/EFO_0001444	http://www.ebi.ac.uk/efo/EFO_0004997	Metabolic disorder	http://www.ebi.ac.uk/efo/EFO_0000589
blood pressure, chronic obstructive pulmonary disease	chronotype measurement	22	591	0	1	1	0.00795278	0.00792272	0.324871	1	0.00163399	0.00326264	0.002417	rs301806-rs301819	http://www.ebi.ac.uk/efo/EFO_0004325, http://www.ebi.ac.uk/efo/EFO_0000341	Other measurement,Other disease	http://www.ebi.ac.uk/efo/EFO_0000408,http://www.ebi.ac.uk/efo/EFO_0001444	http://www.ebi.ac.uk/efo/EFO_0008328	Other measurement	http://www.ebi.ac.uk/efo/EFO_0001444
caffeine metabolite measurement	chronotype measurement	22	591	1	0	1	0.00795278	0.00792272	0.324871	1	0.00163399	0.00326264	0.002417	rs56113850	http://www.ebi.ac.uk/efo/EFO_0007872	Other measurement	http://www.ebi.ac.uk/efo/EFO_0001444	http://www.ebi.ac.uk/efo/EFO_0008328	Other measurement	http://www.ebi.ac.uk/efo/EFO_0001444
Eczema, allergic rhinitis	resting heart rate	153	85	0	1	1	0.00795461	0.00792363	0.324901	1	0.00421941	0.00840336	0.00632143	rs13185930-rs1468333	http://purl.obolibrary.org/obo/HP_0000964, http://www.ebi.ac.uk/efo/EFO_0005854	Immune system disorder,Other trait	http://www.ebi.ac.uk/efo/EFO_0000001,http://www.ebi.ac.uk/efo/EFO_0000540	http://www.ebi.ac.uk/efo/EFO_0004351	Cardiovascular measurement	http://www.ebi.ac.uk/efo/EFO_0004298
neutrophil count, basophil count	resting heart rate	153	85	1	0	1	0.00795461	0.00792363	0.324901	1	0.00421941	0.00840336	0.00632143	rs1260326	http://www.ebi.ac.uk/efo/EFO_0004833, http://www.ebi.ac.uk/efo/EFO_0005090	Inflammatory measurement,Hematological measurement	http://www.ebi.ac.uk/efo/EFO_0004872,http://www.ebi.ac.uk/efo/EFO_0004503	http://www.ebi.ac.uk/efo/EFO_0004351	Cardiovascular measurement	http://www.ebi.ac.uk/efo/EFO_0004298
creatine kinase measurement	smoking initiation	54	241	0	1	1	0.00796012	0.00792923	0.325123	1	0.00340136	0.00677966	0.00508351	rs12775431-rs9663140	http://www.ebi.ac.uk/efo/EFO_0004534	Cardiovascular measurement	http://www.ebi.ac.uk/efo/EFO_0004298	http://www.ebi.ac.uk/efo/EFO_0005670	Biological process	http://purl.obolibrary.org/obo/GO_0008150
smoking behavior, BMI-adjusted waist circumference	smoking initiation	54	241	0	1	1	0.00796012	0.00792923	0.325123	1	0.00340136	0.00677966	0.00508351	rs4413606-rs7773004	http://www.ebi.ac.uk/efo/EFO_0004318, http://www.ebi.ac.uk/efo/EFO_0007789	Biological process,Body measurement	http://purl.obolibrary.org/obo/GO_0008150,http://www.ebi.ac.uk/efo/EFO_0004324	http://www.ebi.ac.uk/efo/EFO_0005670	Biological process	http://purl.obolibrary.org/obo/GO_0008150
Microalbuminuria	waist-hip ratio	18	723	0	1	1	0.00796012	0.00793031	0.325156	1	0.00135135	0.00269906	0.00199164	rs28601761-rs112875651	http://purl.obolibrary.org/obo/HP_0012594	Other trait	http://www.ebi.ac.uk/efo/EFO_0000001	http://www.ebi.ac.uk/efo/EFO_0004343	Body measurement	http://www.ebi.ac.uk/efo/EFO_0004324
renal cell carcinoma	waist-hip ratio	18	723	0	1	1	0.00796012	0.00793031	0.325156	1	0.00135135	0.00269906	0.00199164	rs718314-rs11534749	http://www.ebi.ac.uk/efo/EFO_0000681	Cancer	http://www.ebi.ac.uk/efo/EFO_0000616	http://www.ebi.ac.uk/efo/EFO_0004343	Body measurement	http://www.ebi.ac.uk/efo/EFO_0004324
cleft lip	waist-hip ratio	18	723	0	1	1	0.00796012	0.00793031	0.325156	1	0.00135135	0.00269906	0.00199164	rs227731-rs227733	http://www.ebi.ac.uk/efo/EFO_0003959	Other trait	http://www.ebi.ac.uk/efo/EFO_0000001	http://www.ebi.ac.uk/efo/EFO_0004343	Body measurement	http://www.ebi.ac.uk/efo/EFO_0004324
age at onset, Myopia, refractive error measurement	smoking status measurement, diastolic blood pressure	140	93	0	1	1	0.00796379	0.00793272	0.325252	1	0.00431034	0.00858369	0.00645924	rs2116093-rs6995692	http://www.ebi.ac.uk/efo/EFO_0004847, http://purl.obolibrary.org/obo/HP_0000545, http://www.ebi.ac.uk/efo/EFO_0007814	Other measurement,Other trait	http://www.ebi.ac.uk/efo/EFO_0000001,http://www.ebi.ac.uk/efo/EFO_0001444	http://www.ebi.ac.uk/efo/EFO_0006527, http://www.ebi.ac.uk/efo/EFO_0006336	Other measurement	http://www.ebi.ac.uk/efo/EFO_0001444
androgenetic alopecia	lean body mass	80	163	0	1	1	0.00797602	0.00794488	0.325747	1	0.00413223	0.00823045	0.0061895	rs9388490-rs9398803	http://www.ebi.ac.uk/efo/EFO_0004191	Other disease	http://www.ebi.ac.uk/efo/EFO_0000408	http://www.ebi.ac.uk/efo/EFO_0004995	Other measurement	http://www.ebi.ac.uk/efo/EFO_0001444
low density lipoprotein cholesterol measurement	type 2 diabetes nephropathy	593	22	0	1	1	0.00797969	0.00794943	0.325922	1	0.00162866	0.00325203	0.00240911	rs56094641-rs62033400	http://www.ebi.ac.uk/efo/EFO_0004611	Lipid or lipoprotein measurement	http://www.ebi.ac.uk/efo/EFO_0004732	http://www.ebi.ac.uk/efo/EFO_0004997	Metabolic disorder	http://www.ebi.ac.uk/efo/EFO_0000589
blood pressure, chronic obstructive pulmonary disease	low density lipoprotein cholesterol measurement	22	593	0	1	1	0.00797969	0.00794943	0.325922	1	0.00162866	0.00325203	0.00240911	rs71636784-rs12748152	http://www.ebi.ac.uk/efo/EFO_0004325, http://www.ebi.ac.uk/efo/EFO_0000341	Other measurement,Other disease	http://www.ebi.ac.uk/efo/EFO_0000408,http://www.ebi.ac.uk/efo/EFO_0001444	http://www.ebi.ac.uk/efo/EFO_0004611	Lipid or lipoprotein measurement	http://www.ebi.ac.uk/efo/EFO_0004732
bone fracture	low density lipoprotein cholesterol measurement	22	593	0	1	1	0.00797969	0.00794943	0.325922	1	0.00162866	0.00325203	0.00240911	rs7741021-rs9491699	http://www.ebi.ac.uk/efo/EFO_0003931	Other disease	http://www.ebi.ac.uk/efo/EFO_0000408	http://www.ebi.ac.uk/efo/EFO_0004611	Lipid or lipoprotein measurement	http://www.ebi.ac.uk/efo/EFO_0004732
allergy	peak expiratory flow	145	90	0	1	1	0.00798214	0.00795093	0.325976	1	0.0042735	0.00851064	0.00640351	rs7512552-rs11205354	http://www.ebi.ac.uk/efo/EFO_0003785	Immune system disorder	http://www.ebi.ac.uk/efo/EFO_0000540	http://www.ebi.ac.uk/efo/EFO_0009718	Other measurement	http://www.ebi.ac.uk/efo/EFO_0001444
anorexia nervosa, obsessive-compulsive disorder, attention deficit hyperactivity disorder, Tourette syndrome, unipolar depression, schizophrenia, autism spectrum disorder, bipolar disorder	peak expiratory flow	145	90	0	1	1	0.00798214	0.00795093	0.325976	1	0.0042735	0.00851064	0.00640351	rs7752448-rs13217619	http://www.ebi.ac.uk/efo/EFO_0004215, http://www.ebi.ac.uk/efo/EFO_0004242, http://www.ebi.ac.uk/efo/EFO_0003888, http://www.ebi.ac.uk/efo/EFO_0004895, http://www.ebi.ac.uk/efo/EFO_0003761, http://www.ebi.ac.uk/efo/EFO_0000692, http://www.ebi.ac.uk/efo/EFO_0003756, http://www.ebi.ac.uk/efo/EFO_0000289	Metabolic disorder,Neurological disorder	http://www.ebi.ac.uk/efo/EFO_0000589,http://www.ebi.ac.uk/efo/EFO_0000618	http://www.ebi.ac.uk/efo/EFO_0009718	Other measurement	http://www.ebi.ac.uk/efo/EFO_0001444
alcohol consumption measurement	prostate specific antigen measurement	261	50	0	1	1	0.00798214	0.00795112	0.325976	1	0.00322581	0.00643087	0.00481826	rs1991431-rs2011092	http://www.ebi.ac.uk/efo/EFO_0007878	Other measurement	http://www.ebi.ac.uk/efo/EFO_0001444	http://www.ebi.ac.uk/efo/EFO_0004624	Other measurement	http://www.ebi.ac.uk/efo/EFO_0001444
appendicular lean mass	diastolic blood pressure, alcohol consumption measurement	435	30	0	1	1	0.00798214	0.00795149	0.325976	1	0.00215517	0.00430108	0.00320232	rs7209400-rs28397663	http://www.ebi.ac.uk/efo/EFO_0004980	Other measurement	http://www.ebi.ac.uk/efo/EFO_0001444	http://www.ebi.ac.uk/efo/EFO_0006336, http://www.ebi.ac.uk/efo/EFO_0007878	Other measurement	http://www.ebi.ac.uk/efo/EFO_0001444
appendicular lean mass	forced expiratory volume, response to bronchodilator	435	30	0	1	1	0.00798214	0.00795149	0.325976	1	0.00215517	0.00430108	0.00320232	rs138641402-rs11407396	http://www.ebi.ac.uk/efo/EFO_0004980	Other measurement	http://www.ebi.ac.uk/efo/EFO_0001444	http://www.ebi.ac.uk/efo/EFO_0004314, http://purl.obolibrary.org/obo/GO_0097366	Other measurement,Response to drug	http://purl.obolibrary.org/obo/GO_0042493,http://www.ebi.ac.uk/efo/EFO_0001444
appendicular lean mass	chronic kidney disease, serum metabolite measurement	435	30	1	0	1	0.00798214	0.00795149	0.325976	1	0.00215517	0.00430108	0.00320232	rs1047891	http://www.ebi.ac.uk/efo/EFO_0004980	Other measurement	http://www.ebi.ac.uk/efo/EFO_0001444	http://www.ebi.ac.uk/efo/EFO_0003884, http://www.ebi.ac.uk/efo/EFO_0005653	Other measurement,Other disease	http://www.ebi.ac.uk/efo/EFO_0000408,http://www.ebi.ac.uk/efo/EFO_0001444
appendicular lean mass	cervical carcinoma	435	30	0	1	1	0.00798214	0.00795149	0.325976	1	0.00215517	0.00430108	0.00320232	rs28367727-rs28752857	http://www.ebi.ac.uk/efo/EFO_0004980	Other measurement	http://www.ebi.ac.uk/efo/EFO_0001444	http://www.ebi.ac.uk/efo/EFO_0001061	Cancer	http://www.ebi.ac.uk/efo/EFO_0000616
appendicular lean mass	mosquito bite reaction itch intensity measurement, mosquito bite reaction size measurement	435	30	0	1	1	0.00798214	0.00795149	0.325976	1	0.00215517	0.00430108	0.00320232	rs573098-rs3132972-rs622871-rs9267995	http://www.ebi.ac.uk/efo/EFO_0004980	Other measurement	http://www.ebi.ac.uk/efo/EFO_0001444	http://www.ebi.ac.uk/efo/EFO_0008377, http://www.ebi.ac.uk/efo/EFO_0008378	Other measurement	http://www.ebi.ac.uk/efo/EFO_0001444
lipoprotein A measurement	platelet component distribution width	64	204	0	1	1	0.00798581	0.00795465	0.326089	1	0.00374532	0.00746269	0.00560386	rs71826849-rs9356009	http://www.ebi.ac.uk/efo/EFO_0006925	Lipid or lipoprotein measurement	http://www.ebi.ac.uk/efo/EFO_0004732	http://www.ebi.ac.uk/efo/EFO_0007984	Hematological measurement	http://www.ebi.ac.uk/efo/EFO_0004503
platelet component distribution width	waist circumference	204	64	0	1	1	0.00798581	0.00795465	0.326089	1	0.00374532	0.00746269	0.00560386	rs1536057-rs9400239	http://www.ebi.ac.uk/efo/EFO_0007984	Hematological measurement	http://www.ebi.ac.uk/efo/EFO_0004503	http://www.ebi.ac.uk/efo/EFO_0004342	Body measurement	http://www.ebi.ac.uk/efo/EFO_0004324
forced expiratory volume	waist circumference	204	64	0	1	1	0.00798581	0.00795465	0.326089	1	0.00374532	0.00746269	0.00560386	rs12446589-rs8056890	http://www.ebi.ac.uk/efo/EFO_0004314	Other measurement	http://www.ebi.ac.uk/efo/EFO_0001444	http://www.ebi.ac.uk/efo/EFO_0004342	Body measurement	http://www.ebi.ac.uk/efo/EFO_0004324
forced expiratory volume	reaction time measurement	204	64	0	1	1	0.00798581	0.00795465	0.326089	1	0.00374532	0.00746269	0.00560386	rs13009582-rs925229	http://www.ebi.ac.uk/efo/EFO_0004314	Other measurement	http://www.ebi.ac.uk/efo/EFO_0001444	http://www.ebi.ac.uk/efo/EFO_0008393	Other measurement	http://www.ebi.ac.uk/efo/EFO_0001444
chronic kidney disease	white matter microstructure measurement	51	256	0	1	1	0.00798581	0.00795475	0.326089	1	0.00326797	0.00651466	0.00488201	rs73728279-rs56012466	http://www.ebi.ac.uk/efo/EFO_0003884	Other disease	http://www.ebi.ac.uk/efo/EFO_0000408	http://www.ebi.ac.uk/efo/EFO_0005674	Other measurement	http://www.ebi.ac.uk/efo/EFO_0001444
coffee consumption measurement	platelet crit	48	272	1	0	1	0.00798581	0.00795478	0.326089	1	0.0031348	0.00625	0.00468076	rs1260326	http://www.ebi.ac.uk/efo/EFO_0006781	Other measurement	http://www.ebi.ac.uk/efo/EFO_0001444	http://www.ebi.ac.uk/efo/EFO_0007985	Hematological measurement	http://www.ebi.ac.uk/efo/EFO_0004503
red blood cell distribution width	tea consumption measurement	768	17	0	1	1	0.00798581	0.00795591	0.326127	1	0.00127551	0.00254777	0.00187766	rs2074551-rs2965199	http://www.ebi.ac.uk/efo/EFO_0005192	Hematological measurement	http://www.ebi.ac.uk/efo/EFO_0004503	http://www.ebi.ac.uk/efo/EFO_0010091	Other measurement	http://www.ebi.ac.uk/efo/EFO_0001444
high density lipoprotein particle size measurement	red blood cell distribution width	17	768	0	1	1	0.00798581	0.00795591	0.326127	1	0.00127551	0.00254777	0.00187766	rs7679-rs6073958	http://www.ebi.ac.uk/efo/EFO_0008592	Lipid or lipoprotein measurement	http://www.ebi.ac.uk/efo/EFO_0004732	http://www.ebi.ac.uk/efo/EFO_0005192	Hematological measurement	http://www.ebi.ac.uk/efo/EFO_0004503
basophil count	body mass index	102	2122	0	2	2	0.13239	0.0079586	0.326234	1	0.00090009	0.00179856	0.00179334	rs2921071-rs1025395|rs17630235-rs11065979	http://www.ebi.ac.uk/efo/EFO_0005090	Inflammatory measurement	http://www.ebi.ac.uk/efo/EFO_0004872	http://www.ebi.ac.uk/efo/EFO_0004340	Body measurement	http://www.ebi.ac.uk/efo/EFO_0004324
albuminuria	bone density	71	184	0	1	1	0.0079907	0.00795948	0.326262	1	0.00393701	0.00784314	0.00589398	rs4665972-rs780096	http://www.ebi.ac.uk/efo/EFO_0004285	Other trait	http://www.ebi.ac.uk/efo/EFO_0000001	http://www.ebi.ac.uk/efo/EFO_0003923	Other measurement	http://www.ebi.ac.uk/efo/EFO_0001444
albuminuria	eosinophil percentage of granulocytes	71	184	0	1	1	0.0079907	0.00795948	0.326262	1	0.00393701	0.00784314	0.00589398	rs1047891-rs715	http://www.ebi.ac.uk/efo/EFO_0004285	Other trait	http://www.ebi.ac.uk/efo/EFO_0000001	http://www.ebi.ac.uk/efo/EFO_0007996	Hematological measurement	http://www.ebi.ac.uk/efo/EFO_0004503
lobe attachment	unipolar depression	67	195	0	1	1	0.00799131	0.0079601	0.326284	1	0.00383142	0.00763359	0.00573417	rs35547463-rs1656369	http://www.ebi.ac.uk/efo/EFO_0007667	Other trait	http://www.ebi.ac.uk/efo/EFO_0000001	http://www.ebi.ac.uk/efo/EFO_0003761	Neurological disorder	http://www.ebi.ac.uk/efo/EFO_0000618
adolescent idiopathic scoliosis	coagulation factor measurement	871	15	0	1	1	0.00799131	0.00796162	0.326335	1	0.00112994	0.00225734	0.00165874	rs144131194-rs687289	http://www.ebi.ac.uk/efo/EFO_0005423	Other disease	http://www.ebi.ac.uk/efo/EFO_0000408	http://www.ebi.ac.uk/efo/EFO_0004634	Other measurement	http://www.ebi.ac.uk/efo/EFO_0001444
adolescent idiopathic scoliosis	partial thromboplastin time	871	15	0	1	1	0.00799131	0.00796162	0.326335	1	0.00112994	0.00225734	0.00165874	rs687621-rs144131194	http://www.ebi.ac.uk/efo/EFO_0005423	Other disease	http://www.ebi.ac.uk/efo/EFO_0000408	http://www.ebi.ac.uk/efo/EFO_0004310	Hematological measurement	http://www.ebi.ac.uk/efo/EFO_0004503
adolescent idiopathic scoliosis	breast size	871	15	0	1	1	0.00799131	0.00796162	0.326335	1	0.00112994	0.00225734	0.00165874	rs12074373-rs2359714	http://www.ebi.ac.uk/efo/EFO_0005423	Other disease	http://www.ebi.ac.uk/efo/EFO_0000408	http://www.ebi.ac.uk/efo/EFO_0004884	Body measurement	http://www.ebi.ac.uk/efo/EFO_0004324
diastolic blood pressure, alcohol drinking	lymphocyte count	66	198	0	1	1	0.00799315	0.00796193	0.326344	1	0.00380228	0.00757576	0.00569009	rs3184504-rs597808	http://www.ebi.ac.uk/efo/EFO_0006336, http://www.ebi.ac.uk/efo/EFO_0004329	Biological process,Other measurement	http://purl.obolibrary.org/obo/GO_0008150,http://www.ebi.ac.uk/efo/EFO_0001444	http://www.ebi.ac.uk/efo/EFO_0004587	Hematological measurement	http://www.ebi.ac.uk/efo/EFO_0004503
Graves disease	diastolic blood pressure	24	545	0	1	1	0.00800049	0.00796995	0.326662	1	0.00176056	0.00351494	0.00260783	rs687621-rs505922-rs507666	http://www.ebi.ac.uk/efo/EFO_0004237	Immune system disorder	http://www.ebi.ac.uk/efo/EFO_0000540	http://www.ebi.ac.uk/efo/EFO_0006336	Other measurement	http://www.ebi.ac.uk/efo/EFO_0001444
Moyamoya disease	diastolic blood pressure	24	545	0	1	1	0.00800049	0.00796995	0.326662	1	0.00176056	0.00351494	0.00260783	rs2107595-rs6963129	http://www.orpha.net/ORDO/Orphanet_2573	Cardiovascular disease	http://www.ebi.ac.uk/efo/EFO_0000319	http://www.ebi.ac.uk/efo/EFO_0006336	Other measurement	http://www.ebi.ac.uk/efo/EFO_0001444
diastolic blood pressure	rheumatoid arthritis, celiac disease	545	24	0	1	1	0.00800049	0.00796995	0.326662	1	0.00176056	0.00351494	0.00260783	rs11066188-rs3184504	http://www.ebi.ac.uk/efo/EFO_0006336	Other measurement	http://www.ebi.ac.uk/efo/EFO_0001444	http://www.ebi.ac.uk/efo/EFO_0000685, http://www.ebi.ac.uk/efo/EFO_0001060	Immune system disorder	http://www.ebi.ac.uk/efo/EFO_0000540
allergic rhinitis	visceral adipose tissue measurement	62	211	0	1	1	0.00800171	0.00797044	0.326678	1	0.00367647	0.00732601	0.00549977	rs7498665-rs9282864	http://www.ebi.ac.uk/efo/EFO_0005854	Immune system disorder	http://www.ebi.ac.uk/efo/EFO_0000540	http://www.ebi.ac.uk/efo/EFO_0004765	Other measurement	http://www.ebi.ac.uk/efo/EFO_0001444
pulse pressure measurement	type 2 diabetes nephropathy	595	22	0	1	1	0.00800661	0.00797614	0.326908	1	0.00162338	0.00324149	0.00240128	rs56094641-rs1421085	http://www.ebi.ac.uk/efo/EFO_0005763	Cardiovascular measurement	http://www.ebi.ac.uk/efo/EFO_0004298	http://www.ebi.ac.uk/efo/EFO_0004997	Metabolic disorder	http://www.ebi.ac.uk/efo/EFO_0000589
HMG CoA reductase inhibitor use measurement	Parkinson's disease	97	135	0	1	1	0.00800966	0.00797823	0.326986	1	0.004329	0.00862069	0.00648773	rs11864054-rs14235	http://www.ebi.ac.uk/efo/EFO_0009932	Other measurement	http://www.ebi.ac.uk/efo/EFO_0001444	http://www.ebi.ac.uk/efo/EFO_0002508	Neurological disorder	http://www.ebi.ac.uk/efo/EFO_0000618
HMG CoA reductase inhibitor use measurement	neutrophil percentage of leukocytes	97	135	1	0	1	0.00800966	0.00797823	0.326986	1	0.004329	0.00862069	0.00648773	rs2954021	http://www.ebi.ac.uk/efo/EFO_0009932	Other measurement	http://www.ebi.ac.uk/efo/EFO_0001444	http://www.ebi.ac.uk/efo/EFO_0007990	Hematological measurement	http://www.ebi.ac.uk/efo/EFO_0004503
Alopecia	prostate specific antigen measurement	262	50	0	1	1	0.00801272	0.00798146	0.327115	1	0.00321543	0.00641026	0.00480273	rs1991431-rs6440008	http://www.orpha.net/ORDO/Orphanet_79364	Other disease	http://www.ebi.ac.uk/efo/EFO_0000408	http://www.ebi.ac.uk/efo/EFO_0004624	Other measurement	http://www.ebi.ac.uk/efo/EFO_0001444
body fat distribution	uric acid measurement	104	126	0	1	1	0.00801517	0.00798369	0.327182	1	0.00436681	0.00869565	0.00654504	rs10188118-rs6731872	http://www.ebi.ac.uk/efo/EFO_0004341	Body measurement	http://www.ebi.ac.uk/efo/EFO_0004324	http://www.ebi.ac.uk/efo/EFO_0004761	Cardiovascular measurement	http://www.ebi.ac.uk/efo/EFO_0004298
chronic kidney disease, urinary metabolite measurement	uric acid measurement	104	126	0	1	1	0.00801517	0.00798369	0.327182	1	0.00436681	0.00869565	0.00654504	rs1165152-rs1165178	http://www.ebi.ac.uk/efo/EFO_0003884, http://www.ebi.ac.uk/efo/EFO_0005116	Other measurement,Other disease	http://www.ebi.ac.uk/efo/EFO_0000408,http://www.ebi.ac.uk/efo/EFO_0001444	http://www.ebi.ac.uk/efo/EFO_0004761	Cardiovascular measurement	http://www.ebi.ac.uk/efo/EFO_0004298
cigarettes per day measurement	serum metabolite measurement	104	126	0	1	1	0.00801517	0.00798369	0.327182	1	0.00436681	0.00869565	0.00654504	rs10240199-rs952319	http://www.ebi.ac.uk/efo/EFO_0006525	Other measurement	http://www.ebi.ac.uk/efo/EFO_0001444	http://www.ebi.ac.uk/efo/EFO_0005653	Other measurement	http://www.ebi.ac.uk/efo/EFO_0001444
Calcium channel blocker use measurement	cup-to-disc ratio measurement	104	126	0	1	1	0.00801517	0.00798369	0.327182	1	0.00436681	0.00869565	0.00654504	rs57866767-rs35443777	http://www.ebi.ac.uk/efo/EFO_0009930	Other measurement	http://www.ebi.ac.uk/efo/EFO_0001444	http://www.ebi.ac.uk/efo/EFO_0006939	Other measurement	http://www.ebi.ac.uk/efo/EFO_0001444
birth weight	metabolite measurement	234	56	0	1	1	0.00801517	0.00798384	0.327182	1	0.00346021	0.00689655	0.00517275	rs503279-rs516246	http://www.ebi.ac.uk/efo/EFO_0004344	Body measurement	http://www.ebi.ac.uk/efo/EFO_0004324	http://www.ebi.ac.uk/efo/EFO_0004725	Other measurement	http://www.ebi.ac.uk/efo/EFO_0001444
birth weight	migraine disorder	234	56	0	1	1	0.00801517	0.00798384	0.327182	1	0.00346021	0.00689655	0.00517275	rs10786156-rs2274224	http://www.ebi.ac.uk/efo/EFO_0004344	Body measurement	http://www.ebi.ac.uk/efo/EFO_0004324	http://www.ebi.ac.uk/efo/EFO_0003821	Cardiovascular disease	http://www.ebi.ac.uk/efo/EFO_0000319
birth weight	fibrinogen measurement	234	56	0	1	1	0.00801517	0.00798384	0.327182	1	0.00346021	0.00689655	0.00517275	rs3184504-rs7310615	http://www.ebi.ac.uk/efo/EFO_0004344	Body measurement	http://www.ebi.ac.uk/efo/EFO_0004324	http://www.ebi.ac.uk/efo/EFO_0004623	Hematological measurement	http://www.ebi.ac.uk/efo/EFO_0004503
Inhalant adrenergic use measurement	birth weight	56	234	0	1	1	0.00801517	0.00798384	0.327182	1	0.00346021	0.00689655	0.00517275	rs1112718-rs2497318	http://www.ebi.ac.uk/efo/EFO_0009941	Other measurement	http://www.ebi.ac.uk/efo/EFO_0001444	http://www.ebi.ac.uk/efo/EFO_0004344	Body measurement	http://www.ebi.ac.uk/efo/EFO_0004324
Malignant epithelial tumor of ovary	balding measurement	18	728	0	1	1	0.00801517	0.00798495	0.327216	1	0.00134228	0.00268097	0.00197825	rs183211-rs199441	http://www.orpha.net/ORDO/Orphanet_398934	Cancer	http://www.ebi.ac.uk/efo/EFO_0000616	http://www.ebi.ac.uk/efo/EFO_0007825	Other measurement	http://www.ebi.ac.uk/efo/EFO_0001444
balding measurement	hip bone mineral density	728	18	1	0	1	0.00801517	0.00798495	0.327216	1	0.00134228	0.00268097	0.00197825	rs1366594	http://www.ebi.ac.uk/efo/EFO_0007825	Other measurement	http://www.ebi.ac.uk/efo/EFO_0001444	http://www.ebi.ac.uk/efo/EFO_0007702	Other measurement	http://www.ebi.ac.uk/efo/EFO_0001444
balding measurement	renal cell carcinoma	728	18	0	1	1	0.00801517	0.00798495	0.327216	1	0.00134228	0.00268097	0.00197825	rs4381241-rs10888690	http://www.ebi.ac.uk/efo/EFO_0007825	Other measurement	http://www.ebi.ac.uk/efo/EFO_0001444	http://www.ebi.ac.uk/efo/EFO_0000681	Cancer	http://www.ebi.ac.uk/efo/EFO_0000616
childhood onset asthma	glaucoma	257	51	0	1	1	0.008017	0.0079857	0.327243	1	0.00325733	0.00649351	0.00486607	rs3184504-rs11065979	http://www.ebi.ac.uk/efo/EFO_0004591	Other disease	http://www.ebi.ac.uk/efo/EFO_0000408	http://www.ebi.ac.uk/efo/EFO_0000516	Other disease	http://www.ebi.ac.uk/efo/EFO_0000408
open-angle glaucoma	smoking behavior	57	230	0	1	1	0.00801884	0.00798747	0.327312	1	0.0034965	0.00696864	0.00522765	rs7137828-rs597808	http://www.ebi.ac.uk/efo/EFO_0004190	Other disease	http://www.ebi.ac.uk/efo/EFO_0000408	http://www.ebi.ac.uk/efo/EFO_0004318	Biological process	http://purl.obolibrary.org/obo/GO_0008150
basal cell carcinoma	hematocrit	83	158	0	1	1	0.00802129	0.00798979	0.327403	1	0.00416667	0.00829876	0.00624187	rs2721936-rs1905376	http://www.ebi.ac.uk/efo/EFO_0004193	Cancer	http://www.ebi.ac.uk/efo/EFO_0000616	http://www.ebi.ac.uk/efo/EFO_0004348	Hematological measurement	http://www.ebi.ac.uk/efo/EFO_0004503
erythrocyte count	gastric carcinoma	937	14	0	1	1	0.00802373	0.00799394	0.327536	1	0.00105263	0.00210305	0.00154264	rs760077-rs1057941	http://www.ebi.ac.uk/efo/EFO_0004305	Hematological measurement	http://www.ebi.ac.uk/efo/EFO_0004503	http://www.ebi.ac.uk/efo/EFO_0000178	Cancer	http://www.ebi.ac.uk/efo/EFO_0000616
erythrocyte count	obese body mass index status	937	14	0	1	1	0.00802373	0.00799394	0.327536	1	0.00105263	0.00210305	0.00154264	rs13107325-rs13135092	http://www.ebi.ac.uk/efo/EFO_0004305	Hematological measurement	http://www.ebi.ac.uk/efo/EFO_0004503	http://www.ebi.ac.uk/efo/EFO_0007041	Body measurement	http://www.ebi.ac.uk/efo/EFO_0004324
erythrocyte count	lysophosphatidylcholine measurement	937	14	0	1	1	0.00802373	0.00799394	0.327536	1	0.00105263	0.00210305	0.00154264	rs102275-rs28456	http://www.ebi.ac.uk/efo/EFO_0004305	Hematological measurement	http://www.ebi.ac.uk/efo/EFO_0004503	http://www.ebi.ac.uk/efo/EFO_0010224	Lipid or lipoprotein measurement	http://www.ebi.ac.uk/efo/EFO_0004529
erythrocyte count	lipoprotein-associated phospholipase A(2) measurement	937	14	0	1	1	0.00802373	0.00799394	0.327536	1	0.00105263	0.00210305	0.00154264	rs7412-rs445925	http://www.ebi.ac.uk/efo/EFO_0004305	Hematological measurement	http://www.ebi.ac.uk/efo/EFO_0004503	http://www.ebi.ac.uk/efo/EFO_0004746	Lipid or lipoprotein measurement	http://www.ebi.ac.uk/efo/EFO_0004732
erythrocyte count	esterified cholesterol measurement	937	14	0	1	1	0.00802373	0.00799394	0.327536	1	0.00105263	0.00210305	0.00154264	rs102275-rs28456	http://www.ebi.ac.uk/efo/EFO_0004305	Hematological measurement	http://www.ebi.ac.uk/efo/EFO_0004503	http://www.ebi.ac.uk/efo/EFO_0008589	Lipid or lipoprotein measurement	http://www.ebi.ac.uk/efo/EFO_0004732
erythrocyte count	esophageal carcinoma	937	14	1	0	1	0.00802373	0.00799394	0.327536	1	0.00105263	0.00210305	0.00154264	rs1229984	http://www.ebi.ac.uk/efo/EFO_0004305	Hematological measurement	http://www.ebi.ac.uk/efo/EFO_0004503	http://www.ebi.ac.uk/efo/EFO_0002916	Cancer	http://www.ebi.ac.uk/efo/EFO_0000616
erythrocyte count	progranulin measurement	937	14	0	1	1	0.00802373	0.00799394	0.327536	1	0.00105263	0.00210305	0.00154264	rs7557989-rs7590268	http://www.ebi.ac.uk/efo/EFO_0004305	Hematological measurement	http://www.ebi.ac.uk/efo/EFO_0004503	http://www.ebi.ac.uk/efo/EFO_0004625	Other measurement	http://www.ebi.ac.uk/efo/EFO_0001444
acute lymphoblastic leukemia	erythrocyte count	14	937	0	1	1	0.00802373	0.00799394	0.327536	1	0.00105263	0.00210305	0.00154264	rs2390536-rs1011167	http://www.ebi.ac.uk/efo/EFO_0000220	Cancer	http://www.ebi.ac.uk/efo/EFO_0000616	http://www.ebi.ac.uk/efo/EFO_0004305	Hematological measurement	http://www.ebi.ac.uk/efo/EFO_0004503
carotid artery intima media thickness	erythrocyte count	14	937	0	1	1	0.00802373	0.00799394	0.327536	1	0.00105263	0.00210305	0.00154264	rs7412-rs1065853	http://www.ebi.ac.uk/efo/EFO_0007117	Other measurement	http://www.ebi.ac.uk/efo/EFO_0001444	http://www.ebi.ac.uk/efo/EFO_0004305	Hematological measurement	http://www.ebi.ac.uk/efo/EFO_0004503
daytime rest measurement	erythrocyte count	14	937	0	1	1	0.00802373	0.00799394	0.327536	1	0.00105263	0.00210305	0.00154264	rs117124984-rs58879558	http://www.ebi.ac.uk/efo/EFO_0007828	Other measurement	http://www.ebi.ac.uk/efo/EFO_0001444	http://www.ebi.ac.uk/efo/EFO_0004305	Hematological measurement	http://www.ebi.ac.uk/efo/EFO_0004503
body weights and measures	brain volume measurement	27	486	1	0	1	0.00802618	0.0079953	0.327584	1	0.00195312	0.00389864	0.00289803	rs143384	http://www.ebi.ac.uk/efo/EFO_0004324	Other measurement	http://www.ebi.ac.uk/efo/EFO_0001444	http://www.ebi.ac.uk/efo/EFO_0006930	Other measurement	http://www.ebi.ac.uk/efo/EFO_0001444
body height at birth	brain volume measurement	27	486	0	1	1	0.00802618	0.0079953	0.327584	1	0.00195312	0.00389864	0.00289803	rs1042725-rs8756	http://www.ebi.ac.uk/efo/EFO_0006784	Body measurement	http://www.ebi.ac.uk/efo/EFO_0004324	http://www.ebi.ac.uk/efo/EFO_0006930	Other measurement	http://www.ebi.ac.uk/efo/EFO_0001444
mean corpuscular volume	optic cup area measurement	386	34	0	1	1	0.0080274	0.00799629	0.327621	1	0.00238663	0.0047619	0.00355155	rs2412973-rs6006310	http://www.ebi.ac.uk/efo/EFO_0004526	Hematological measurement	http://www.ebi.ac.uk/efo/EFO_0004503	http://www.ebi.ac.uk/efo/EFO_0006940	Other measurement	http://www.ebi.ac.uk/efo/EFO_0001444
myositis	neuroticism measurement	23	571	0	1	1	0.00803291	0.00800218	0.327843	1	0.00168634	0.003367	0.00249621	rs3115672-rs3129843	http://www.ebi.ac.uk/efo/EFO_0000783	Immune system disorder	http://www.ebi.ac.uk/efo/EFO_0000540	http://www.ebi.ac.uk/efo/EFO_0007660	Other measurement	http://www.ebi.ac.uk/efo/EFO_0001444
C-reactive protein measurement	very low density lipoprotein cholesterol measurement	571	23	0	1	1	0.00803291	0.00800218	0.327843	1	0.00168634	0.003367	0.00249621	rs150641967-rs58542926	http://www.ebi.ac.uk/efo/EFO_0004458	Inflammatory measurement	http://www.ebi.ac.uk/efo/EFO_0004872	http://www.ebi.ac.uk/efo/EFO_0008317	Lipid or lipoprotein measurement	http://www.ebi.ac.uk/efo/EFO_0004529
C-reactive protein measurement	squamous cell carcinoma	571	23	0	1	1	0.00803291	0.00800218	0.327843	1	0.00168634	0.003367	0.00249621	rs62246017-rs62244890	http://www.ebi.ac.uk/efo/EFO_0004458	Inflammatory measurement	http://www.ebi.ac.uk/efo/EFO_0004872	http://www.ebi.ac.uk/efo/EFO_0000707	Cancer	http://www.ebi.ac.uk/efo/EFO_0000616
neuroticism measurement	squamous cell carcinoma	571	23	0	1	1	0.00803291	0.00800218	0.327843	1	0.00168634	0.003367	0.00249621	rs62212171-rs62209647	http://www.ebi.ac.uk/efo/EFO_0007660	Other measurement	http://www.ebi.ac.uk/efo/EFO_0001444	http://www.ebi.ac.uk/efo/EFO_0000707	Cancer	http://www.ebi.ac.uk/efo/EFO_0000616
neuroticism measurement	restless legs syndrome	571	23	0	1	1	0.00803291	0.00800218	0.327843	1	0.00168634	0.003367	0.00249621	rs45544231-rs4784224	http://www.ebi.ac.uk/efo/EFO_0007660	Other measurement	http://www.ebi.ac.uk/efo/EFO_0001444	http://www.ebi.ac.uk/efo/EFO_0004270	Neurological disorder	http://www.ebi.ac.uk/efo/EFO_0000618
brain aneurysm	breast carcinoma	39	337	0	1	1	0.00803902	0.00800771	0.328066	1	0.00266667	0.00531915	0.0039741	rs10811650-rs1333040	http://www.ebi.ac.uk/efo/EFO_0003870	Cardiovascular disease	http://www.ebi.ac.uk/efo/EFO_0000319	http://www.ebi.ac.uk/efo/EFO_0000305	Cancer	http://www.ebi.ac.uk/efo/EFO_0000616
basophil percentage of granulocytes	prostate carcinoma	62	212	0	1	1	0.00803964	0.00800807	0.328074	1	0.003663	0.00729927	0.00547958	rs12762973-rs141536087	http://www.ebi.ac.uk/efo/EFO_0007995	Inflammatory measurement	http://www.ebi.ac.uk/efo/EFO_0004872	http://www.ebi.ac.uk/efo/EFO_0001663	Cancer	http://www.ebi.ac.uk/efo/EFO_0000616
low density lipoprotein cholesterol measurement, alcohol consumption measurement	prostate carcinoma	62	212	0	1	1	0.00803964	0.00800807	0.328074	1	0.003663	0.00729927	0.00547958	rs2430386-rs360804	http://www.ebi.ac.uk/efo/EFO_0004611, http://www.ebi.ac.uk/efo/EFO_0007878	Other measurement,Lipid or lipoprotein measurement	http://www.ebi.ac.uk/efo/EFO_0004732,http://www.ebi.ac.uk/efo/EFO_0001444	http://www.ebi.ac.uk/efo/EFO_0001663	Cancer	http://www.ebi.ac.uk/efo/EFO_0000616
response to bronchodilator, FEV/FEC ratio	urate measurement	52	253	0	1	1	0.00804698	0.00801543	0.328371	1	0.00328947	0.00655738	0.0049148	rs17486278-rs55781567	http://purl.obolibrary.org/obo/GO_0097366, http://www.ebi.ac.uk/efo/EFO_0004713	Other measurement,Response to drug	http://purl.obolibrary.org/obo/GO_0042493,http://www.ebi.ac.uk/efo/EFO_0001444	http://www.ebi.ac.uk/efo/EFO_0004531	Other measurement	http://www.ebi.ac.uk/efo/EFO_0001444
mean platelet volume	physical activity measurement	299	44	0	1	1	0.00804698	0.00801552	0.328371	1	0.00292398	0.0058309	0.0043626	rs166840-rs57112968	http://www.ebi.ac.uk/efo/EFO_0004584	Hematological measurement	http://www.ebi.ac.uk/efo/EFO_0004503	http://www.ebi.ac.uk/efo/EFO_0008002	Other measurement	http://www.ebi.ac.uk/efo/EFO_0001444
glaucoma	multiple sclerosis	51	258	1	0	1	0.0080482	0.00801665	0.328414	1	0.00324675	0.00647249	0.00485024	rs3184504	http://www.ebi.ac.uk/efo/EFO_0000516	Other disease	http://www.ebi.ac.uk/efo/EFO_0000408	http://www.ebi.ac.uk/efo/EFO_0003885	Immune system disorder	http://www.ebi.ac.uk/efo/EFO_0000540
age at onset, Myopia, refractive error measurement	smoking status measurement, systolic blood pressure	140	94	0	1	1	0.00804942	0.00801768	0.328452	1	0.00429185	0.00854701	0.00643162	rs2116093-rs6995692	http://www.ebi.ac.uk/efo/EFO_0004847, http://purl.obolibrary.org/obo/HP_0000545, http://www.ebi.ac.uk/efo/EFO_0007814	Other measurement,Other trait	http://www.ebi.ac.uk/efo/EFO_0000001,http://www.ebi.ac.uk/efo/EFO_0001444	http://www.ebi.ac.uk/efo/EFO_0006527, http://www.ebi.ac.uk/efo/EFO_0006335	Other measurement	http://www.ebi.ac.uk/efo/EFO_0001444
monocyte percentage of leukocytes	suntan	235	56	0	1	1	0.00804942	0.00801782	0.328454	1	0.00344828	0.00687285	0.00515487	rs800888-rs2737212	http://www.ebi.ac.uk/efo/EFO_0007989	Hematological measurement	http://www.ebi.ac.uk/efo/EFO_0004503	http://www.ebi.ac.uk/efo/EFO_0004279	Other trait	http://www.ebi.ac.uk/efo/EFO_0000001
Abnormality of refraction	cups of coffee per day measurement	454	29	1	0	1	0.00805309	0.00802193	0.328609	1	0.00207469	0.00414079	0.00308135	rs1260326	http://purl.obolibrary.org/obo/HP_0000539	Other trait	http://www.ebi.ac.uk/efo/EFO_0000001	http://www.ebi.ac.uk/efo/EFO_0006782	Other measurement	http://www.ebi.ac.uk/efo/EFO_0001444
Abnormality of refraction	gallstones	454	29	1	0	1	0.00805309	0.00802193	0.328609	1	0.00207469	0.00414079	0.00308135	rs1260326	http://purl.obolibrary.org/obo/HP_0000539	Other trait	http://www.ebi.ac.uk/efo/EFO_0000001	http://www.ebi.ac.uk/efo/EFO_0004210	Digestive system disorder	http://www.ebi.ac.uk/efo/EFO_0000405
Abnormality of refraction	glomerular filtration rate, diabetes mellitus	454	29	1	0	1	0.00805309	0.00802193	0.328609	1	0.00207469	0.00414079	0.00308135	rs8096658	http://purl.obolibrary.org/obo/HP_0000539	Other trait	http://www.ebi.ac.uk/efo/EFO_0000001	http://www.ebi.ac.uk/efo/EFO_0005208, http://www.ebi.ac.uk/efo/EFO_0000400	Other measurement,Metabolic disorder	http://www.ebi.ac.uk/efo/EFO_0000589,http://www.ebi.ac.uk/efo/EFO_0001444
hip circumference	neutrophil count	77	171	0	1	1	0.0080537	0.00802196	0.328609	1	0.00404858	0.00806452	0.00606321	rs147694761-rs1808579	http://www.ebi.ac.uk/efo/EFO_0005093	Body measurement	http://www.ebi.ac.uk/efo/EFO_0004324	http://www.ebi.ac.uk/efo/EFO_0004833	Hematological measurement	http://www.ebi.ac.uk/efo/EFO_0004503
basophil count, eosinophil count	cerebrospinal fluid biomarker measurement	206	64	0	1	1	0.0080641	0.00803233	0.329026	1	0.00371747	0.00740741	0.0055621	rs13015714-rs34020101	http://www.ebi.ac.uk/efo/EFO_0005090, http://www.ebi.ac.uk/efo/EFO_0004842	Inflammatory measurement,Hematological measurement	http://www.ebi.ac.uk/efo/EFO_0004872,http://www.ebi.ac.uk/efo/EFO_0004503	http://www.ebi.ac.uk/efo/EFO_0006794	Other measurement	http://www.ebi.ac.uk/efo/EFO_0001444
basophil count, eosinophil count	reaction time measurement	206	64	0	1	1	0.0080641	0.00803233	0.329026	1	0.00371747	0.00740741	0.0055621	rs11066320-rs4766578-rs653178	http://www.ebi.ac.uk/efo/EFO_0005090, http://www.ebi.ac.uk/efo/EFO_0004842	Inflammatory measurement,Hematological measurement	http://www.ebi.ac.uk/efo/EFO_0004872,http://www.ebi.ac.uk/efo/EFO_0004503	http://www.ebi.ac.uk/efo/EFO_0008393	Other measurement	http://www.ebi.ac.uk/efo/EFO_0001444
autoimmune disease	macula measurement	97	136	0	1	1	0.008069	0.0080371	0.329214	1	0.00431034	0.00858369	0.00645975	rs970987-rs7033598	http://www.ebi.ac.uk/efo/EFO_0005140	Immune system disorder	http://www.ebi.ac.uk/efo/EFO_0000540	http://www.ebi.ac.uk/efo/EFO_0008375	Other measurement	http://www.ebi.ac.uk/efo/EFO_0001444
HMG CoA reductase inhibitor use measurement	macula measurement	97	136	0	1	1	0.008069	0.0080371	0.329214	1	0.00431034	0.00858369	0.00645975	rs1537371-rs4645630	http://www.ebi.ac.uk/efo/EFO_0009932	Other measurement	http://www.ebi.ac.uk/efo/EFO_0001444	http://www.ebi.ac.uk/efo/EFO_0008375	Other measurement	http://www.ebi.ac.uk/efo/EFO_0001444
adult onset asthma	anorexia nervosa, obsessive-compulsive disorder, attention deficit hyperactivity disorder, Tourette syndrome, unipolar depression, schizophrenia, autism spectrum disorder, bipolar disorder	91	145	0	1	1	0.00807083	0.00803892	0.329285	1	0.00425532	0.00847458	0.00637639	rs174584-rs174592	http://www.ebi.ac.uk/efo/EFO_1002011	Other disease	http://www.ebi.ac.uk/efo/EFO_0000408	http://www.ebi.ac.uk/efo/EFO_0004215, http://www.ebi.ac.uk/efo/EFO_0004242, http://www.ebi.ac.uk/efo/EFO_0003888, http://www.ebi.ac.uk/efo/EFO_0004895, http://www.ebi.ac.uk/efo/EFO_0003761, http://www.ebi.ac.uk/efo/EFO_0000692, http://www.ebi.ac.uk/efo/EFO_0003756, http://www.ebi.ac.uk/efo/EFO_0000289	Metabolic disorder,Neurological disorder	http://www.ebi.ac.uk/efo/EFO_0000589,http://www.ebi.ac.uk/efo/EFO_0000618
PR interval	Testicular Germ Cell Tumor	240	55	0	1	1	0.00807389	0.0080421	0.329407	1	0.00340136	0.00677966	0.00508406	rs28634651-rs55637647	http://www.ebi.ac.uk/efo/EFO_0004462	Cardiovascular measurement	http://www.ebi.ac.uk/efo/EFO_0004298	http://www.ebi.ac.uk/efo/EFO_1000566	Cancer	http://www.ebi.ac.uk/efo/EFO_0000616
PR interval	mosaic loss of chromosome Y measurement	240	55	0	1	1	0.00807389	0.0080421	0.329407	1	0.00340136	0.00677966	0.00508406	rs56116444-rs67968533	http://www.ebi.ac.uk/efo/EFO_0004462	Cardiovascular measurement	http://www.ebi.ac.uk/efo/EFO_0004298	http://www.ebi.ac.uk/efo/EFO_0007783	Other measurement	http://www.ebi.ac.uk/efo/EFO_0001444
lean body mass	sunburn	163	81	0	1	1	0.00807572	0.0080438	0.329473	1	0.00411523	0.00819672	0.00616423	rs7428430-rs9843653	http://www.ebi.ac.uk/efo/EFO_0004995	Other measurement	http://www.ebi.ac.uk/efo/EFO_0001444	http://www.ebi.ac.uk/efo/EFO_0003958	Other disease	http://www.ebi.ac.uk/efo/EFO_0000408
age-related hearing impairment	smoking behaviour measurement	104	127	0	1	1	0.00807878	0.0080468	0.329588	1	0.00434783	0.00865801	0.00651658	rs4949465-rs877674	http://www.ebi.ac.uk/efo/EFO_0005782	Neurological disorder	http://www.ebi.ac.uk/efo/EFO_0000618	http://www.ebi.ac.uk/efo/EFO_0005671	Other measurement	http://www.ebi.ac.uk/efo/EFO_0001444
Calcium channel blocker use measurement	smoking behaviour measurement	104	127	0	1	1	0.00807878	0.0080468	0.329588	1	0.00434783	0.00865801	0.00651658	rs13296519-rs1250505	http://www.ebi.ac.uk/efo/EFO_0009930	Other measurement	http://www.ebi.ac.uk/efo/EFO_0001444	http://www.ebi.ac.uk/efo/EFO_0005671	Other measurement	http://www.ebi.ac.uk/efo/EFO_0001444
allergy, asthma	depressive symptom measurement	51	259	0	1	1	0.00807939	0.0080476	0.329614	1	0.00323625	0.00645161	0.0048345	rs1884352-rs301805	http://www.ebi.ac.uk/efo/EFO_0003785, http://www.ebi.ac.uk/efo/EFO_0000270	Immune system disorder,Other disease	http://www.ebi.ac.uk/efo/EFO_0000408,http://www.ebi.ac.uk/efo/EFO_0000540	http://www.ebi.ac.uk/efo/EFO_0007006	Other measurement	http://www.ebi.ac.uk/efo/EFO_0001444
bipolar disorder	depressive symptom measurement	51	259	0	1	1	0.00807939	0.0080476	0.329614	1	0.00323625	0.00645161	0.0048345	rs2015971-rs2302417	http://www.ebi.ac.uk/efo/EFO_0000289	Neurological disorder	http://www.ebi.ac.uk/efo/EFO_0000618	http://www.ebi.ac.uk/efo/EFO_0007006	Other measurement	http://www.ebi.ac.uk/efo/EFO_0001444
chronic obstructive pulmonary disease	risky sexual behaviour measurement	112	118	0	1	1	0.00808367	0.00805165	0.329776	1	0.00436681	0.00869565	0.00654537	rs62063281-rs12373142	http://www.ebi.ac.uk/efo/EFO_0000341	Other disease	http://www.ebi.ac.uk/efo/EFO_0000408	http://www.ebi.ac.uk/efo/EFO_0007877	Other measurement	http://www.ebi.ac.uk/efo/EFO_0001444
hypothyroidism	sleep duration, low density lipoprotein cholesterol measurement	152	87	0	1	1	0.00808857	0.00805653	0.329969	1	0.00420168	0.0083682	0.00629523	rs28456-rs174599	http://www.ebi.ac.uk/efo/EFO_0004705	Other disease	http://www.ebi.ac.uk/efo/EFO_0000408	http://www.ebi.ac.uk/efo/EFO_0005271, http://www.ebi.ac.uk/efo/EFO_0004611	Other measurement,Lipid or lipoprotein measurement	http://www.ebi.ac.uk/efo/EFO_0004732,http://www.ebi.ac.uk/efo/EFO_0001444
Drugs used in diabetes use measurement	refractive error measurement	57	232	0	1	1	0.00808857	0.00805665	0.329969	1	0.00347222	0.00692042	0.00519127	rs17747324-rs7903146	http://www.ebi.ac.uk/efo/EFO_0009924	Other measurement	http://www.ebi.ac.uk/efo/EFO_0001444	http://www.ebi.ac.uk/efo/EFO_0007814	Other measurement	http://www.ebi.ac.uk/efo/EFO_0001444
refractive error measurement	triglyceride measurement, alcohol drinking	232	57	0	1	1	0.00808857	0.00805665	0.329969	1	0.00347222	0.00692042	0.00519127	rs174566-rs174535	http://www.ebi.ac.uk/efo/EFO_0007814	Other measurement	http://www.ebi.ac.uk/efo/EFO_0001444	http://www.ebi.ac.uk/efo/EFO_0004530, http://www.ebi.ac.uk/efo/EFO_0004329	Biological process,Lipid or lipoprotein measurement	http://www.ebi.ac.uk/efo/EFO_0004529,http://purl.obolibrary.org/obo/GO_0008150
red blood cell distribution width	schizophrenia, autism spectrum disorder	768	283	0	2	2	0.13294	0.00805866	0.330048	1	0.00190658	0.0038059	0.00381481	rs2276823-rs3617|rs281768-rs71424239	http://www.ebi.ac.uk/efo/EFO_0005192	Hematological measurement	http://www.ebi.ac.uk/efo/EFO_0004503	http://www.ebi.ac.uk/efo/EFO_0000692, http://www.ebi.ac.uk/efo/EFO_0003756	Neurological disorder	http://www.ebi.ac.uk/efo/EFO_0000618
body fat percentage	lymphocyte percentage of leukocytes	90	147	0	1	1	0.00809224	0.00806016	0.330104	1	0.00423729	0.00843882	0.00634918	rs139246187-rs6847975	http://www.ebi.ac.uk/efo/EFO_0007800	Body measurement	http://www.ebi.ac.uk/efo/EFO_0004324	http://www.ebi.ac.uk/efo/EFO_0007993	Hematological measurement	http://www.ebi.ac.uk/efo/EFO_0004503
Eczema	creatinine measurement, glomerular filtration rate	189	70	0	1	1	0.00809224	0.00806022	0.330104	1	0.00387597	0.00772201	0.00580208	rs12440045-rs476633	http://purl.obolibrary.org/obo/HP_0000964	Other trait	http://www.ebi.ac.uk/efo/EFO_0000001	http://www.ebi.ac.uk/efo/EFO_0004518, http://www.ebi.ac.uk/efo/EFO_0005208	Other measurement	http://www.ebi.ac.uk/efo/EFO_0001444
age at menarche	hip bone size	378	35	0	1	1	0.00809224	0.0080606	0.330112	1	0.00242718	0.00484262	0.00361302	rs143384-rs6087709	http://www.ebi.ac.uk/efo/EFO_0004703	Other measurement	http://www.ebi.ac.uk/efo/EFO_0001444	http://www.ebi.ac.uk/efo/EFO_0004844	Body measurement	http://www.ebi.ac.uk/efo/EFO_0004324
age at menarche	motion sickness	378	35	0	1	1	0.00809224	0.0080606	0.330112	1	0.00242718	0.00484262	0.00361302	rs3784710-rs997295	http://www.ebi.ac.uk/efo/EFO_0004703	Other measurement	http://www.ebi.ac.uk/efo/EFO_0001444	http://www.ebi.ac.uk/efo/EFO_0006928	Other trait	http://www.ebi.ac.uk/efo/EFO_0000001
Diuretic use measurement	gut microbiome measurement	102	130	0	1	1	0.00811059	0.00807835	0.33082	1	0.004329	0.00862069	0.00648821	rs813308-rs10066170	http://www.ebi.ac.uk/efo/EFO_0009928	Other measurement	http://www.ebi.ac.uk/efo/EFO_0001444	http://www.ebi.ac.uk/efo/EFO_0007874	Other measurement	http://www.ebi.ac.uk/efo/EFO_0001444
forced expiratory volume	low density lipoprotein cholesterol measurement, alcohol drinking	204	65	0	1	1	0.00811059	0.00807845	0.33082	1	0.00373134	0.00743494	0.00558331	rs62168891-rs7570971-rs35337335	http://www.ebi.ac.uk/efo/EFO_0004314	Other measurement	http://www.ebi.ac.uk/efo/EFO_0001444	http://www.ebi.ac.uk/efo/EFO_0004611, http://www.ebi.ac.uk/efo/EFO_0004329	Biological process,Lipid or lipoprotein measurement	http://www.ebi.ac.uk/efo/EFO_0004732,http://purl.obolibrary.org/obo/GO_0008150
coronary artery disease	glaucoma	260	51	1	0	1	0.00811059	0.00807855	0.33082	1	0.00322581	0.00643087	0.00481887	rs3184504	http://www.ebi.ac.uk/efo/EFO_0000378	Cardiovascular disease	http://www.ebi.ac.uk/efo/EFO_0000319	http://www.ebi.ac.uk/efo/EFO_0000516	Other disease	http://www.ebi.ac.uk/efo/EFO_0000408
coronary artery disease	glycine measurement	260	51	0	1	1	0.00811059	0.00807855	0.33082	1	0.00322581	0.00643087	0.00481887	rs28601761-rs2954029	http://www.ebi.ac.uk/efo/EFO_0000378	Cardiovascular disease	http://www.ebi.ac.uk/efo/EFO_0000319	http://www.ebi.ac.uk/efo/EFO_0009767	Other measurement	http://www.ebi.ac.uk/efo/EFO_0001444
bipolar disorder	coronary artery disease	51	260	0	1	1	0.00811059	0.00807855	0.33082	1	0.00322581	0.00643087	0.00481887	rs10267593-rs4332037	http://www.ebi.ac.uk/efo/EFO_0000289	Neurological disorder	http://www.ebi.ac.uk/efo/EFO_0000618	http://www.ebi.ac.uk/efo/EFO_0000378	Cardiovascular disease	http://www.ebi.ac.uk/efo/EFO_0000319
allergy, asthma	coronary artery disease	51	260	1	0	1	0.00811059	0.00807855	0.33082	1	0.00322581	0.00643087	0.00481887	rs56062135	http://www.ebi.ac.uk/efo/EFO_0003785, http://www.ebi.ac.uk/efo/EFO_0000270	Immune system disorder,Other disease	http://www.ebi.ac.uk/efo/EFO_0000408,http://www.ebi.ac.uk/efo/EFO_0000540	http://www.ebi.ac.uk/efo/EFO_0000378	Cardiovascular disease	http://www.ebi.ac.uk/efo/EFO_0000319
chronic kidney disease	coronary artery disease	51	260	0	1	1	0.00811059	0.00807855	0.33082	1	0.00322581	0.00643087	0.00481887	rs10857147-rs12509595	http://www.ebi.ac.uk/efo/EFO_0003884	Other disease	http://www.ebi.ac.uk/efo/EFO_0000408	http://www.ebi.ac.uk/efo/EFO_0000378	Cardiovascular disease	http://www.ebi.ac.uk/efo/EFO_0000319
Beta blocking agent use measurement	ankylosing spondylitis, psoriasis, ulcerative colitis, Crohn's disease, sclerosing cholangitis	59	225	0	1	1	0.00811976	0.00808758	0.331187	1	0.00353357	0.00704225	0.00528418	rs3184504-rs7310615-rs11066301	http://www.ebi.ac.uk/efo/EFO_0009929	Other measurement	http://www.ebi.ac.uk/efo/EFO_0001444	http://www.ebi.ac.uk/efo/EFO_0003898, http://www.ebi.ac.uk/efo/EFO_0000676, http://www.ebi.ac.uk/efo/EFO_0000729, http://www.ebi.ac.uk/efo/EFO_0000384, http://www.ebi.ac.uk/efo/EFO_0004268	Digestive system disorder,Immune system disorder	http://www.ebi.ac.uk/efo/EFO_0000405,http://www.ebi.ac.uk/efo/EFO_0000540
brain stem volume measurement	leukocyte count	16	830	0	1	1	0.00812282	0.008092	0.331349	1	0.00118343	0.00236407	0.0017398	rs1060402-rs2206656	http://www.ebi.ac.uk/efo/EFO_0010605	Other measurement	http://www.ebi.ac.uk/efo/EFO_0001444	http://www.ebi.ac.uk/efo/EFO_0004308	Hematological measurement	http://www.ebi.ac.uk/efo/EFO_0004503
anti-neutrophil antibody associated vasculitis	leukocyte count	16	830	0	1	1	0.00812282	0.008092	0.331349	1	0.00118343	0.00236407	0.0017398	rs6679677-rs2476601	http://www.ebi.ac.uk/efo/EFO_0004826	Immune system disorder	http://www.ebi.ac.uk/efo/EFO_0000540	http://www.ebi.ac.uk/efo/EFO_0004308	Hematological measurement	http://www.ebi.ac.uk/efo/EFO_0004503
ceramide measurement	leukocyte count	16	830	0	1	1	0.00812282	0.008092	0.331349	1	0.00118343	0.00236407	0.0017398	rs174549-rs11320420	http://www.ebi.ac.uk/efo/EFO_0010222	Lipid or lipoprotein measurement	http://www.ebi.ac.uk/efo/EFO_0004529	http://www.ebi.ac.uk/efo/EFO_0004308	Hematological measurement	http://www.ebi.ac.uk/efo/EFO_0004503
leukocyte count	pulmonary function measurement, smoking behaviour measurement, FEV/FEC ratio	830	16	0	1	1	0.00812282	0.008092	0.331349	1	0.00118343	0.00236407	0.0017398	rs16909898-rs80155616	http://www.ebi.ac.uk/efo/EFO_0004308	Hematological measurement	http://www.ebi.ac.uk/efo/EFO_0004503	http://www.ebi.ac.uk/efo/EFO_0003892, http://www.ebi.ac.uk/efo/EFO_0005671, http://www.ebi.ac.uk/efo/EFO_0004713	Other measurement	http://www.ebi.ac.uk/efo/EFO_0001444
leukocyte count	unipolar depression, schizophrenia	830	16	0	1	1	0.00812282	0.008092	0.331349	1	0.00118343	0.00236407	0.0017398	rs1951389-rs4906335	http://www.ebi.ac.uk/efo/EFO_0004308	Hematological measurement	http://www.ebi.ac.uk/efo/EFO_0004503	http://www.ebi.ac.uk/efo/EFO_0003761, http://www.ebi.ac.uk/efo/EFO_0000692	Neurological disorder	http://www.ebi.ac.uk/efo/EFO_0000618
apolipoprotein A 1 measurement	triglyceride measurement, very low density lipoprotein cholesterol measurement	458	29	0	1	1	0.00812404	0.00809233	0.331354	1	0.00205761	0.00410678	0.00305594	rs115849089-rs331	http://www.ebi.ac.uk/efo/EFO_0004614	Lipid or lipoprotein measurement	http://www.ebi.ac.uk/efo/EFO_0004732	http://www.ebi.ac.uk/efo/EFO_0004530, http://www.ebi.ac.uk/efo/EFO_0008317	Lipid or lipoprotein measurement	http://www.ebi.ac.uk/efo/EFO_0004529
age at onset, asthma	apolipoprotein A 1 measurement	29	458	0	1	1	0.00812404	0.00809233	0.331354	1	0.00205761	0.00410678	0.00305594	rs568551048-rs9272346	http://www.ebi.ac.uk/efo/EFO_0004847, http://www.ebi.ac.uk/efo/EFO_0000270	Other measurement,Other disease	http://www.ebi.ac.uk/efo/EFO_0000408,http://www.ebi.ac.uk/efo/EFO_0001444	http://www.ebi.ac.uk/efo/EFO_0004614	Lipid or lipoprotein measurement	http://www.ebi.ac.uk/efo/EFO_0004732
adult onset asthma	venous thromboembolism	91	146	0	1	1	0.00812649	0.00809414	0.331425	1	0.00423729	0.00843882	0.00634934	rs827637-rs827620	http://www.ebi.ac.uk/efo/EFO_1002011	Other disease	http://www.ebi.ac.uk/efo/EFO_0000408	http://www.ebi.ac.uk/efo/EFO_0004286	Cardiovascular disease	http://www.ebi.ac.uk/efo/EFO_0000319
Alzheimer's disease	age at onset, Myopia, refractive error measurement	95	140	0	1	1	0.00813505	0.00810263	0.331765	1	0.0042735	0.00851064	0.00640424	rs1532278-rs9331896	http://www.ebi.ac.uk/efo/EFO_0000249	Neurological disorder	http://www.ebi.ac.uk/efo/EFO_0000618	http://www.ebi.ac.uk/efo/EFO_0004847, http://purl.obolibrary.org/obo/HP_0000545, http://www.ebi.ac.uk/efo/EFO_0007814	Other measurement,Other trait	http://www.ebi.ac.uk/efo/EFO_0000001,http://www.ebi.ac.uk/efo/EFO_0001444
age at onset, Myopia, refractive error measurement	alcohol drinking, high density lipoprotein cholesterol measurement	140	95	0	1	1	0.00813505	0.00810263	0.331765	1	0.0042735	0.00851064	0.00640424	rs881844-rs4795364	http://www.ebi.ac.uk/efo/EFO_0004847, http://purl.obolibrary.org/obo/HP_0000545, http://www.ebi.ac.uk/efo/EFO_0007814	Other measurement,Other trait	http://www.ebi.ac.uk/efo/EFO_0000001,http://www.ebi.ac.uk/efo/EFO_0001444	http://www.ebi.ac.uk/efo/EFO_0004329, http://www.ebi.ac.uk/efo/EFO_0004612	Biological process,Lipid or lipoprotein measurement	http://purl.obolibrary.org/obo/GO_0008150,http://www.ebi.ac.uk/efo/EFO_0004732
atrophic macular degeneration, age-related macular degeneration, wet macular degeneration	schizophrenia, autism spectrum disorder	47	283	0	1	1	0.00813567	0.00810347	0.331788	1	0.00303951	0.00606061	0.00453752	rs1142-rs41563	http://www.ebi.ac.uk/efo/EFO_1001492, http://www.ebi.ac.uk/efo/EFO_0001365, http://www.ebi.ac.uk/efo/EFO_0004683	Neurological disorder	http://www.ebi.ac.uk/efo/EFO_0000618	http://www.ebi.ac.uk/efo/EFO_0000692, http://www.ebi.ac.uk/efo/EFO_0003756	Neurological disorder	http://www.ebi.ac.uk/efo/EFO_0000618
dental caries, dentures	schizophrenia, autism spectrum disorder	47	283	1	0	1	0.00813567	0.00810347	0.331788	1	0.00303951	0.00606061	0.00453752	rs8054556	http://www.ebi.ac.uk/efo/EFO_0003819, http://www.ebi.ac.uk/efo/EFO_0010078	Digestive system disorder,Other trait	http://www.ebi.ac.uk/efo/EFO_0000001,http://www.ebi.ac.uk/efo/EFO_0000405	http://www.ebi.ac.uk/efo/EFO_0000692, http://www.ebi.ac.uk/efo/EFO_0003756	Neurological disorder	http://www.ebi.ac.uk/efo/EFO_0000618
femoral neck bone mineral density	schizophrenia, autism spectrum disorder	47	283	0	1	1	0.00813567	0.00810347	0.331788	1	0.00303951	0.00606061	0.00453752	rs7932354-rs35324223	http://www.ebi.ac.uk/efo/EFO_0007785	Other measurement	http://www.ebi.ac.uk/efo/EFO_0001444	http://www.ebi.ac.uk/efo/EFO_0000692, http://www.ebi.ac.uk/efo/EFO_0003756	Neurological disorder	http://www.ebi.ac.uk/efo/EFO_0000618
Eczema, allergic rhinitis	sleep duration, low density lipoprotein cholesterol measurement	153	87	0	1	1	0.00814178	0.00810932	0.332011	1	0.0041841	0.00833333	0.00626885	rs2519093-rs507666	http://purl.obolibrary.org/obo/HP_0000964, http://www.ebi.ac.uk/efo/EFO_0005854	Immune system disorder,Other trait	http://www.ebi.ac.uk/efo/EFO_0000001,http://www.ebi.ac.uk/efo/EFO_0000540	http://www.ebi.ac.uk/efo/EFO_0005271, http://www.ebi.ac.uk/efo/EFO_0004611	Other measurement,Lipid or lipoprotein measurement	http://www.ebi.ac.uk/efo/EFO_0004732,http://www.ebi.ac.uk/efo/EFO_0001444
apolipoprotein B measurement	chronic kidney disease	261	51	0	1	1	0.00814178	0.0081095	0.332011	1	0.00321543	0.00641026	0.00480335	rs1458038-rs12509595	http://www.ebi.ac.uk/efo/EFO_0004615	Lipid or lipoprotein measurement	http://www.ebi.ac.uk/efo/EFO_0004732	http://www.ebi.ac.uk/efo/EFO_0003884	Other disease	http://www.ebi.ac.uk/efo/EFO_0000408
apolipoprotein B measurement	bipolar disorder	261	51	0	1	1	0.00814178	0.0081095	0.332011	1	0.00321543	0.00641026	0.00480335	rs174576-rs174564	http://www.ebi.ac.uk/efo/EFO_0004615	Lipid or lipoprotein measurement	http://www.ebi.ac.uk/efo/EFO_0004732	http://www.ebi.ac.uk/efo/EFO_0000289	Neurological disorder	http://www.ebi.ac.uk/efo/EFO_0000618
alcohol consumption measurement	glycine measurement	261	51	1	0	1	0.00814178	0.0081095	0.332011	1	0.00321543	0.00641026	0.00480335	rs28601761	http://www.ebi.ac.uk/efo/EFO_0007878	Other measurement	http://www.ebi.ac.uk/efo/EFO_0001444	http://www.ebi.ac.uk/efo/EFO_0009767	Other measurement	http://www.ebi.ac.uk/efo/EFO_0001444
alcohol consumption measurement	glaucoma	261	51	0	1	1	0.00814178	0.0081095	0.332011	1	0.00321543	0.00641026	0.00480335	rs9832119-rs9284802	http://www.ebi.ac.uk/efo/EFO_0007878	Other measurement	http://www.ebi.ac.uk/efo/EFO_0001444	http://www.ebi.ac.uk/efo/EFO_0000516	Other disease	http://www.ebi.ac.uk/efo/EFO_0000408
allergy, asthma	apolipoprotein B measurement	51	261	0	1	1	0.00814178	0.0081095	0.332011	1	0.00321543	0.00641026	0.00480335	rs2256814-rs3208007	http://www.ebi.ac.uk/efo/EFO_0003785, http://www.ebi.ac.uk/efo/EFO_0000270	Immune system disorder,Other disease	http://www.ebi.ac.uk/efo/EFO_0000408,http://www.ebi.ac.uk/efo/EFO_0000540	http://www.ebi.ac.uk/efo/EFO_0004615	Lipid or lipoprotein measurement	http://www.ebi.ac.uk/efo/EFO_0004732
type 2 diabetes nephropathy	type II diabetes mellitus	22	605	0	1	1	0.00814117	0.00810967	0.332011	1	0.00159744	0.00318979	0.00236288	rs56094641-rs1421085	http://www.ebi.ac.uk/efo/EFO_0004997	Metabolic disorder	http://www.ebi.ac.uk/efo/EFO_0000589	http://www.ebi.ac.uk/efo/EFO_0001360	Metabolic disorder	http://www.ebi.ac.uk/efo/EFO_0000589
susceptibility to plantar warts measurement	type II diabetes mellitus	22	605	0	1	1	0.00814117	0.00810967	0.332011	1	0.00159744	0.00318979	0.00236288	rs9267257-rs2857605	http://www.ebi.ac.uk/efo/EFO_0008406	Other measurement	http://www.ebi.ac.uk/efo/EFO_0001444	http://www.ebi.ac.uk/efo/EFO_0001360	Metabolic disorder	http://www.ebi.ac.uk/efo/EFO_0000589
gout	total cholesterol measurement	32	416	1	0	1	0.00814239	0.00811044	0.332027	1	0.00223714	0.00446429	0.00332665	rs1260326	http://www.ebi.ac.uk/efo/EFO_0004274	Metabolic disorder	http://www.ebi.ac.uk/efo/EFO_0000589	http://www.ebi.ac.uk/efo/EFO_0004574	Lipid or lipoprotein measurement	http://www.ebi.ac.uk/efo/EFO_0004732
feeling emotionally hurt measurement	total cholesterol measurement	32	416	0	1	1	0.00814239	0.00811044	0.332027	1	0.00223714	0.00446429	0.00332665	rs10850379-rs2241208	http://www.ebi.ac.uk/efo/EFO_0009599	Other measurement	http://www.ebi.ac.uk/efo/EFO_0001444	http://www.ebi.ac.uk/efo/EFO_0004574	Lipid or lipoprotein measurement	http://www.ebi.ac.uk/efo/EFO_0004732
QRS complex, QRS duration	total cholesterol measurement	32	416	0	1	1	0.00814239	0.00811044	0.332027	1	0.00223714	0.00446429	0.00332665	rs1535-rs174577	http://www.ebi.ac.uk/efo/EFO_0005054, http://www.ebi.ac.uk/efo/EFO_0005055	Cardiovascular measurement	http://www.ebi.ac.uk/efo/EFO_0004298	http://www.ebi.ac.uk/efo/EFO_0004574	Lipid or lipoprotein measurement	http://www.ebi.ac.uk/efo/EFO_0004732
body weight	total cholesterol measurement	32	416	0	1	1	0.00814239	0.00811044	0.332027	1	0.00223714	0.00446429	0.00332665	rs2814982-rs112540634-rs3800406	http://www.ebi.ac.uk/efo/EFO_0004338	Body measurement	http://www.ebi.ac.uk/efo/EFO_0004324	http://www.ebi.ac.uk/efo/EFO_0004574	Lipid or lipoprotein measurement	http://www.ebi.ac.uk/efo/EFO_0004732
age at menopause	creatinine measurement	120	111	0	1	1	0.00814729	0.00811476	0.332199	1	0.00434783	0.00865801	0.0065169	rs8072297-rs8077172	http://www.ebi.ac.uk/efo/EFO_0004704	Other measurement	http://www.ebi.ac.uk/efo/EFO_0001444	http://www.ebi.ac.uk/efo/EFO_0004518	Other measurement	http://www.ebi.ac.uk/efo/EFO_0001444
Alzheimer's disease, family history of Alzheimer‚Äôs disease	mood instability measurement	180	74	0	1	1	0.00814729	0.00811481	0.332199	1	0.00395257	0.00787402	0.00591829	rs12292911-rs2868996	http://www.ebi.ac.uk/efo/EFO_0000249, http://www.ebi.ac.uk/efo/EFO_0009268	Neurological disorder,Other measurement	http://www.ebi.ac.uk/efo/EFO_0000618,http://www.ebi.ac.uk/efo/EFO_0001444	http://www.ebi.ac.uk/efo/EFO_0008475	Other measurement	http://www.ebi.ac.uk/efo/EFO_0001444
age-related macular degeneration	platelet count	36	370	0	1	1	0.00814729	0.00811519	0.332206	1	0.00246914	0.00492611	0.00367656	rs4420638-rs429358	http://www.ebi.ac.uk/efo/EFO_0001365	Neurological disorder	http://www.ebi.ac.uk/efo/EFO_0000618	http://www.ebi.ac.uk/efo/EFO_0004309	Hematological measurement	http://www.ebi.ac.uk/efo/EFO_0004503
hair colour measurement	lung adenocarcinoma	444	30	0	1	1	0.00814729	0.00811536	0.332206	1	0.00211416	0.00421941	0.00314129	rs71658797-rs34517439	http://www.ebi.ac.uk/efo/EFO_0007822	Other measurement	http://www.ebi.ac.uk/efo/EFO_0001444	http://www.ebi.ac.uk/efo/EFO_0000571	Cancer	http://www.ebi.ac.uk/efo/EFO_0000616
hair colour measurement	mean arterial pressure, alcohol consumption measurement	444	30	0	1	1	0.00814729	0.00811536	0.332206	1	0.00211416	0.00421941	0.00314129	rs1894400-rs4932373	http://www.ebi.ac.uk/efo/EFO_0007822	Other measurement	http://www.ebi.ac.uk/efo/EFO_0001444	http://www.ebi.ac.uk/efo/EFO_0006340, http://www.ebi.ac.uk/efo/EFO_0007878	Other measurement	http://www.ebi.ac.uk/efo/EFO_0001444
diastolic blood pressure, alcohol consumption measurement	hair colour measurement	30	444	0	1	1	0.00814729	0.00811536	0.332206	1	0.00211416	0.00421941	0.00314129	rs1894400-rs4932373	http://www.ebi.ac.uk/efo/EFO_0006336, http://www.ebi.ac.uk/efo/EFO_0007878	Other measurement	http://www.ebi.ac.uk/efo/EFO_0001444	http://www.ebi.ac.uk/efo/EFO_0007822	Other measurement	http://www.ebi.ac.uk/efo/EFO_0001444
age-related hearing impairment	heel bone mineral density	104	2103	0	2	2	0.133777	0.00812023	0.332402	1	0.000907029	0.00181242	0.00180735	rs13068223-rs7636965-rs343994|rs4462272-rs12776318	http://www.ebi.ac.uk/efo/EFO_0005782	Neurological disorder	http://www.ebi.ac.uk/efo/EFO_0000618	http://www.ebi.ac.uk/efo/EFO_0009270	Other measurement	http://www.ebi.ac.uk/efo/EFO_0001444
hypertension	metabolic syndrome	101	132	1	0	1	0.00815463	0.00812204	0.332468	1	0.00431034	0.00858369	0.00646015	rs13107325	http://www.ebi.ac.uk/efo/EFO_0000537	Cardiovascular disease	http://www.ebi.ac.uk/efo/EFO_0000319	http://www.ebi.ac.uk/efo/EFO_0000195	Metabolic disorder	http://www.ebi.ac.uk/efo/EFO_0000589
Thyroid preparation use measurement	hypertension	132	101	0	1	1	0.00815463	0.00812204	0.332468	1	0.00431034	0.00858369	0.00646015	rs3184504-rs11066320-rs10774625	http://www.ebi.ac.uk/efo/EFO_0009933	Other measurement	http://www.ebi.ac.uk/efo/EFO_0001444	http://www.ebi.ac.uk/efo/EFO_0000537	Cardiovascular disease	http://www.ebi.ac.uk/efo/EFO_0000319
household income	lung carcinoma	247	54	0	1	1	0.0081583	0.00812585	0.33262	1	0.00333333	0.00664452	0.00498162	rs66759488-rs12442330	http://www.ebi.ac.uk/efo/EFO_0009695	Other trait	http://www.ebi.ac.uk/efo/EFO_0000001	http://www.ebi.ac.uk/efo/EFO_0001071	Cancer	http://www.ebi.ac.uk/efo/EFO_0000616
anorexia nervosa, obsessive-compulsive disorder, attention deficit hyperactivity disorder, Tourette syndrome, unipolar depression, schizophrenia, autism spectrum disorder, bipolar disorder	colorectal cancer, colorectal adenoma	145	92	0	1	1	0.00815952	0.00812691	0.33266	1	0.00423729	0.00843882	0.0063495	rs174533-rs174592	http://www.ebi.ac.uk/efo/EFO_0004215, http://www.ebi.ac.uk/efo/EFO_0004242, http://www.ebi.ac.uk/efo/EFO_0003888, http://www.ebi.ac.uk/efo/EFO_0004895, http://www.ebi.ac.uk/efo/EFO_0003761, http://www.ebi.ac.uk/efo/EFO_0000692, http://www.ebi.ac.uk/efo/EFO_0003756, http://www.ebi.ac.uk/efo/EFO_0000289	Metabolic disorder,Neurological disorder	http://www.ebi.ac.uk/efo/EFO_0000589,http://www.ebi.ac.uk/efo/EFO_0000618	http://www.ebi.ac.uk/efo/EFO_0005842, http://www.ebi.ac.uk/efo/EFO_0005406	Cancer	http://www.ebi.ac.uk/efo/EFO_0000616
Progressive supranuclear palsy	systolic blood pressure	13	1027	0	1	1	0.00816625	0.00813557	0.333003	1	0.000962464	0.00192308	0.00140775	rs551011992-rs8070723	http://www.orpha.net/ORDO/Orphanet_683	Neurological disorder	http://www.ebi.ac.uk/efo/EFO_0000618	http://www.ebi.ac.uk/efo/EFO_0006335	Other measurement	http://www.ebi.ac.uk/efo/EFO_0001444
complement C4 measurement	systolic blood pressure	13	1027	0	1	1	0.00816625	0.00813557	0.333003	1	0.000962464	0.00192308	0.00140775	rs2857009-rs185819	http://www.ebi.ac.uk/efo/EFO_0004984	Other measurement	http://www.ebi.ac.uk/efo/EFO_0001444	http://www.ebi.ac.uk/efo/EFO_0006335	Other measurement	http://www.ebi.ac.uk/efo/EFO_0001444
systolic blood pressure	testosterone measurement	1027	13	0	1	1	0.00816625	0.00813557	0.333003	1	0.000962464	0.00192308	0.00140775	rs78744936-rs12150660	http://www.ebi.ac.uk/efo/EFO_0006335	Other measurement	http://www.ebi.ac.uk/efo/EFO_0001444	http://www.ebi.ac.uk/efo/EFO_0004908	Other measurement	http://www.ebi.ac.uk/efo/EFO_0001444
Alopecia	albumin:globulin ratio measurement	262	51	0	1	1	0.00817298	0.00814044	0.333191	1	0.00320513	0.00638978	0.00478792	rs174581-rs174548	http://www.orpha.net/ORDO/Orphanet_79364	Other disease	http://www.ebi.ac.uk/efo/EFO_0000408	http://www.ebi.ac.uk/efo/EFO_0005128	Cardiovascular measurement	http://www.ebi.ac.uk/efo/EFO_0004298
Alopecia	allergy, asthma	262	51	0	1	1	0.00817298	0.00814044	0.333191	1	0.00320513	0.00638978	0.00478792	rs1005734-rs742230	http://www.orpha.net/ORDO/Orphanet_79364	Other disease	http://www.ebi.ac.uk/efo/EFO_0000408	http://www.ebi.ac.uk/efo/EFO_0003785, http://www.ebi.ac.uk/efo/EFO_0000270	Immune system disorder,Other disease	http://www.ebi.ac.uk/efo/EFO_0000408,http://www.ebi.ac.uk/efo/EFO_0000540
Alopecia	bipolar disorder	262	51	0	1	1	0.00817298	0.00814044	0.333191	1	0.00320513	0.00638978	0.00478792	rs174576-rs174581	http://www.orpha.net/ORDO/Orphanet_79364	Other disease	http://www.ebi.ac.uk/efo/EFO_0000408	http://www.ebi.ac.uk/efo/EFO_0000289	Neurological disorder	http://www.ebi.ac.uk/efo/EFO_0000618
BMI-adjusted hip circumference	Parkinson's disease	99	135	0	1	1	0.00817481	0.00814207	0.33325	1	0.00429185	0.00854701	0.00643222	rs7187776-rs2904880	http://www.ebi.ac.uk/efo/EFO_0008039	Body measurement	http://www.ebi.ac.uk/efo/EFO_0004324	http://www.ebi.ac.uk/efo/EFO_0002508	Neurological disorder	http://www.ebi.ac.uk/efo/EFO_0000618
BMI-adjusted hip circumference	neutrophil percentage of leukocytes	99	135	0	1	1	0.00817481	0.00814207	0.33325	1	0.00429185	0.00854701	0.00643222	rs9890032-rs79461387	http://www.ebi.ac.uk/efo/EFO_0008039	Body measurement	http://www.ebi.ac.uk/efo/EFO_0004324	http://www.ebi.ac.uk/efo/EFO_0007990	Hematological measurement	http://www.ebi.ac.uk/efo/EFO_0004503
ovarian carcinoma	risk-taking behaviour	26	514	0	1	1	0.0081742	0.00814222	0.333252	1	0.00185529	0.0037037	0.00275132	rs183211-rs1879586-rs62062288	http://www.ebi.ac.uk/efo/EFO_0001075	Cancer	http://www.ebi.ac.uk/efo/EFO_0000616	http://www.ebi.ac.uk/efo/EFO_0008579	Biological process	http://purl.obolibrary.org/obo/GO_0008150
hypothyroidism	smoking cessation	152	88	0	1	1	0.00818154	0.00814876	0.333515	1	0.0041841	0.00833333	0.00626903	rs73178638-rs4820437	http://www.ebi.ac.uk/efo/EFO_0004705	Other disease	http://www.ebi.ac.uk/efo/EFO_0000408	http://www.ebi.ac.uk/efo/EFO_0004319	Biological process	http://purl.obolibrary.org/obo/GO_0008150
cerebrospinal fluid biomarker measurement	diet measurement	64	209	0	1	1	0.00818154	0.00814884	0.333515	1	0.00367647	0.00732601	0.00550062	rs769449-rs429358	http://www.ebi.ac.uk/efo/EFO_0006794	Other measurement	http://www.ebi.ac.uk/efo/EFO_0001444	http://www.ebi.ac.uk/efo/EFO_0008111	Other measurement	http://www.ebi.ac.uk/efo/EFO_0001444
asthma	corneal topography	432	31	1	0	1	0.00819133	0.00815902	0.33392	1	0.0021645	0.00431965	0.00321737	rs12913547	http://www.ebi.ac.uk/efo/EFO_0000270	Other disease	http://www.ebi.ac.uk/efo/EFO_0000408	http://www.ebi.ac.uk/efo/EFO_0004345	Other measurement	http://www.ebi.ac.uk/efo/EFO_0001444
asthma	squamous cell lung carcinoma	432	31	0	1	1	0.00819133	0.00815902	0.33392	1	0.0021645	0.00431965	0.00321737	rs148696809-rs1233578	http://www.ebi.ac.uk/efo/EFO_0000270	Other disease	http://www.ebi.ac.uk/efo/EFO_0000408	http://www.ebi.ac.uk/efo/EFO_0000708	Cancer	http://www.ebi.ac.uk/efo/EFO_0000616
asthma	serum IgG glycosylation measurement	432	31	0	1	1	0.00819133	0.00815902	0.33392	1	0.0021645	0.00431965	0.00321737	rs6421315-rs9886239	http://www.ebi.ac.uk/efo/EFO_0000270	Other disease	http://www.ebi.ac.uk/efo/EFO_0000408	http://www.ebi.ac.uk/efo/EFO_0005193	Other measurement	http://www.ebi.ac.uk/efo/EFO_0001444
Drugs used in diabetes use measurement	monocyte percentage of leukocytes	57	235	0	1	1	0.00819316	0.00816041	0.333974	1	0.00343643	0.00684932	0.00513763	rs780093-rs11336847	http://www.ebi.ac.uk/efo/EFO_0009924	Other measurement	http://www.ebi.ac.uk/efo/EFO_0001444	http://www.ebi.ac.uk/efo/EFO_0007989	Hematological measurement	http://www.ebi.ac.uk/efo/EFO_0004503
QRS duration	cardiovascular disease	47	285	1	0	1	0.00819316	0.00816051	0.333974	1	0.00302115	0.0060241	0.00451005	rs17608766	http://www.ebi.ac.uk/efo/EFO_0005055	Cardiovascular measurement	http://www.ebi.ac.uk/efo/EFO_0004298	http://www.ebi.ac.uk/efo/EFO_0000319	Other disease	http://www.ebi.ac.uk/efo/EFO_0000408
grip strength measurement	peak expiratory flow	149	90	0	1	1	0.00820234	0.00816938	0.334333	1	0.00420168	0.0083682	0.00629576	rs80103986-rs79412431	http://www.ebi.ac.uk/efo/EFO_0006941	Other measurement	http://www.ebi.ac.uk/efo/EFO_0001444	http://www.ebi.ac.uk/efo/EFO_0009718	Other measurement	http://www.ebi.ac.uk/efo/EFO_0001444
FEV/FEC ratio	hip bone mineral density	745	18	0	1	1	0.00820234	0.00817069	0.334371	1	0.00131234	0.00262123	0.00193407	rs7776725-rs2536189	http://www.ebi.ac.uk/efo/EFO_0004713	Other measurement	http://www.ebi.ac.uk/efo/EFO_0001444	http://www.ebi.ac.uk/efo/EFO_0007702	Other measurement	http://www.ebi.ac.uk/efo/EFO_0001444
FEV/FEC ratio	Malignant epithelial tumor of ovary	745	18	0	1	1	0.00820234	0.00817069	0.334371	1	0.00131234	0.00262123	0.00193407	rs9303542-rs8071207	http://www.ebi.ac.uk/efo/EFO_0004713	Other measurement	http://www.ebi.ac.uk/efo/EFO_0001444	http://www.orpha.net/ORDO/Orphanet_398934	Cancer	http://www.ebi.ac.uk/efo/EFO_0000616
FEV/FEC ratio	renal cell carcinoma	745	18	0	1	1	0.00820234	0.00817069	0.334371	1	0.00131234	0.00262123	0.00193407	rs4381241-rs1416685	http://www.ebi.ac.uk/efo/EFO_0004713	Other measurement	http://www.ebi.ac.uk/efo/EFO_0001444	http://www.ebi.ac.uk/efo/EFO_0000681	Cancer	http://www.ebi.ac.uk/efo/EFO_0000616
FEV/FEC ratio	cleft lip	745	18	1	0	1	0.00820234	0.00817069	0.334371	1	0.00131234	0.00262123	0.00193407	rs227731	http://www.ebi.ac.uk/efo/EFO_0004713	Other measurement	http://www.ebi.ac.uk/efo/EFO_0001444	http://www.ebi.ac.uk/efo/EFO_0003959	Other trait	http://www.ebi.ac.uk/efo/EFO_0000001
body fat distribution	mean corpuscular hemoglobin concentration	104	129	0	1	1	0.00820601	0.00817301	0.33446	1	0.00431034	0.00858369	0.00646039	rs2071167-rs9901595	http://www.ebi.ac.uk/efo/EFO_0004341	Body measurement	http://www.ebi.ac.uk/efo/EFO_0004324	http://www.ebi.ac.uk/efo/EFO_0004528	Hematological measurement	http://www.ebi.ac.uk/efo/EFO_0004503
keratinocyte carcinoma	systemic lupus erythematosus	78	172	0	1	1	0.00820601	0.00817305	0.33446	1	0.00401606	0.008	0.00601468	rs6679677-rs2476601	http://www.ebi.ac.uk/efo/EFO_0010176	Cancer	http://www.ebi.ac.uk/efo/EFO_0000616	http://www.ebi.ac.uk/efo/EFO_0002690	Immune system disorder	http://www.ebi.ac.uk/efo/EFO_0000540
family history of Alzheimer‚Äôs disease	multiple sclerosis	52	258	0	1	1	0.00820601	0.0081732	0.334462	1	0.00323625	0.00645161	0.00483509	rs203709-rs7260482	http://www.ebi.ac.uk/efo/EFO_0009268	Other measurement	http://www.ebi.ac.uk/efo/EFO_0001444	http://www.ebi.ac.uk/efo/EFO_0003885	Immune system disorder	http://www.ebi.ac.uk/efo/EFO_0000540
Eczema	cutaneous melanoma	189	71	0	1	1	0.00820784	0.00817489	0.334528	1	0.003861	0.00769231	0.00577997	rs1870940-rs76798800	http://purl.obolibrary.org/obo/HP_0000964	Other trait	http://www.ebi.ac.uk/efo/EFO_0000001	http://www.ebi.ac.uk/efo/EFO_0000389	Cancer	http://www.ebi.ac.uk/efo/EFO_0000616
Malignant epithelial tumor of ovary	triglyceride measurement	18	746	0	1	1	0.00821335	0.00818161	0.334799	1	0.00131062	0.0026178	0.00193154	rs3927680-rs3814113	http://www.orpha.net/ORDO/Orphanet_398934	Cancer	http://www.ebi.ac.uk/efo/EFO_0000616	http://www.ebi.ac.uk/efo/EFO_0004530	Lipid or lipoprotein measurement	http://www.ebi.ac.uk/efo/EFO_0004529
Agents acting on the renin-angiotensin system use measurement	primary biliary cirrhosis	184	73	0	1	1	0.00821579	0.00818277	0.334839	1	0.00390625	0.0077821	0.00584849	rs7310615-rs11066309-rs11065979	http://www.ebi.ac.uk/efo/EFO_0009931	Other measurement	http://www.ebi.ac.uk/efo/EFO_0001444	http://www.ebi.ac.uk/efo/EFO_1001486	Cancer	http://www.ebi.ac.uk/efo/EFO_0000616
bone density	primary biliary cirrhosis	184	73	0	1	1	0.00821579	0.00818277	0.334839	1	0.00390625	0.0077821	0.00584849	rs1864325-rs17564829	http://www.ebi.ac.uk/efo/EFO_0003923	Other measurement	http://www.ebi.ac.uk/efo/EFO_0001444	http://www.ebi.ac.uk/efo/EFO_1001486	Cancer	http://www.ebi.ac.uk/efo/EFO_0000616
PR interval	triglyceride measurement, alcohol consumption measurement	240	56	0	1	1	0.00822069	0.00818772	0.335034	1	0.00338983	0.00675676	0.00506731	rs442177-rs60695258	http://www.ebi.ac.uk/efo/EFO_0004462	Cardiovascular measurement	http://www.ebi.ac.uk/efo/EFO_0004298	http://www.ebi.ac.uk/efo/EFO_0004530, http://www.ebi.ac.uk/efo/EFO_0007878	Other measurement,Lipid or lipoprotein measurement	http://www.ebi.ac.uk/efo/EFO_0004529,http://www.ebi.ac.uk/efo/EFO_0001444
PR interval	fibrinogen measurement	240	56	0	1	1	0.00822069	0.00818772	0.335034	1	0.00338983	0.00675676	0.00506731	rs12699921-rs6961768	http://www.ebi.ac.uk/efo/EFO_0004462	Cardiovascular measurement	http://www.ebi.ac.uk/efo/EFO_0004298	http://www.ebi.ac.uk/efo/EFO_0004623	Hematological measurement	http://www.ebi.ac.uk/efo/EFO_0004503
intelligence, self reported educational attainment	myeloid white cell count	82	164	1	0	1	0.00822558	0.00819245	0.335224	1	0.00408163	0.00813008	0.00611405	rs7896518	http://www.ebi.ac.uk/efo/EFO_0004337, http://www.ebi.ac.uk/efo/EFO_0004784	Biological process,Other measurement	http://purl.obolibrary.org/obo/GO_0008150,http://www.ebi.ac.uk/efo/EFO_0001444	http://www.ebi.ac.uk/efo/EFO_0007988	Hematological measurement	http://www.ebi.ac.uk/efo/EFO_0004503
alcohol use disorder measurement, alcohol dependence	eosinophil count	17	791	0	1	1	0.00822497	0.00819325	0.335248	1	0.00123916	0.00247525	0.00182409	rs4699720-rs5860563	http://www.ebi.ac.uk/efo/EFO_0009458, http://www.ebi.ac.uk/efo/EFO_0003829	Other measurement,Neurological disorder	http://www.ebi.ac.uk/efo/EFO_0000618,http://www.ebi.ac.uk/efo/EFO_0001444	http://www.ebi.ac.uk/efo/EFO_0004842	Hematological measurement	http://www.ebi.ac.uk/efo/EFO_0004503
acylcarnitine measurement	eosinophil count	17	791	0	1	1	0.00822497	0.00819325	0.335248	1	0.00123916	0.00247525	0.00182409	rs174548-rs174530	http://www.ebi.ac.uk/efo/EFO_0005059	Other measurement	http://www.ebi.ac.uk/efo/EFO_0001444	http://www.ebi.ac.uk/efo/EFO_0004842	Hematological measurement	http://www.ebi.ac.uk/efo/EFO_0004503
coronary heart disease	mean platelet volume	45	299	1	0	1	0.00822986	0.00819694	0.335396	1	0.00291545	0.00581395	0.00435058	rs964184	http://www.ebi.ac.uk/efo/EFO_0001645	Cardiovascular disease	http://www.ebi.ac.uk/efo/EFO_0000319	http://www.ebi.ac.uk/efo/EFO_0004584	Hematological measurement	http://www.ebi.ac.uk/efo/EFO_0004503
sleep duration	sleep duration, high density lipoprotein cholesterol measurement	116	116	0	1	1	0.00823047	0.00819727	0.335401	1	0.004329	0.00862069	0.00648877	rs174545-rs174560	http://www.ebi.ac.uk/efo/EFO_0005271	Other measurement	http://www.ebi.ac.uk/efo/EFO_0001444	http://www.ebi.ac.uk/efo/EFO_0005271, http://www.ebi.ac.uk/efo/EFO_0004612	Other measurement,Lipid or lipoprotein measurement	http://www.ebi.ac.uk/efo/EFO_0004732,http://www.ebi.ac.uk/efo/EFO_0001444
sleep duration, high density lipoprotein cholesterol measurement	unipolar depression, mood disorder	116	116	0	1	1	0.00823047	0.00819727	0.335401	1	0.004329	0.00862069	0.00648877	rs11608355-rs7137190	http://www.ebi.ac.uk/efo/EFO_0005271, http://www.ebi.ac.uk/efo/EFO_0004612	Other measurement,Lipid or lipoprotein measurement	http://www.ebi.ac.uk/efo/EFO_0004732,http://www.ebi.ac.uk/efo/EFO_0001444	http://www.ebi.ac.uk/efo/EFO_0003761, http://www.ebi.ac.uk/efo/EFO_0004247	Neurological disorder	http://www.ebi.ac.uk/efo/EFO_0000618
Alzheimer's disease, age at onset	insomnia measurement	43	313	0	1	1	0.00823231	0.0081994	0.335485	1	0.0028169	0.00561798	0.00420178	rs429358-rs56131196	http://www.ebi.ac.uk/efo/EFO_0000249, http://www.ebi.ac.uk/efo/EFO_0004847	Neurological disorder,Other measurement	http://www.ebi.ac.uk/efo/EFO_0000618,http://www.ebi.ac.uk/efo/EFO_0001444	http://www.ebi.ac.uk/efo/EFO_0007876	Other measurement	http://www.ebi.ac.uk/efo/EFO_0001444
Diuretic use measurement	colorectal cancer	102	132	0	1	1	0.00823537	0.00820213	0.335569	1	0.00429185	0.00854701	0.00643249	rs7310615-rs597808-rs11066309	http://www.ebi.ac.uk/efo/EFO_0009928	Other measurement	http://www.ebi.ac.uk/efo/EFO_0001444	http://www.ebi.ac.uk/efo/EFO_0005842	Cancer	http://www.ebi.ac.uk/efo/EFO_0000616
basophil count	colorectal cancer	102	132	0	1	1	0.00823537	0.00820213	0.335569	1	0.00429185	0.00854701	0.00643249	rs11065979-rs597808	http://www.ebi.ac.uk/efo/EFO_0005090	Inflammatory measurement	http://www.ebi.ac.uk/efo/EFO_0004872	http://www.ebi.ac.uk/efo/EFO_0005842	Cancer	http://www.ebi.ac.uk/efo/EFO_0000616
metabolic syndrome	urinary albumin to creatinine ratio	132	102	0	1	1	0.00823537	0.00820213	0.335569	1	0.00429185	0.00854701	0.00643249	rs780094-rs4665972	http://www.ebi.ac.uk/efo/EFO_0000195	Metabolic disorder	http://www.ebi.ac.uk/efo/EFO_0000589	http://www.ebi.ac.uk/efo/EFO_0007778	Other measurement	http://www.ebi.ac.uk/efo/EFO_0001444
Thyroid preparation use measurement	mean arterial pressure	132	102	0	1	1	0.00823537	0.00820213	0.335569	1	0.00429185	0.00854701	0.00643249	rs3184504-rs11066320-rs653178	http://www.ebi.ac.uk/efo/EFO_0009933	Other measurement	http://www.ebi.ac.uk/efo/EFO_0001444	http://www.ebi.ac.uk/efo/EFO_0006340	Other measurement	http://www.ebi.ac.uk/efo/EFO_0001444
colorectal cancer	urinary albumin to creatinine ratio	132	102	0	1	1	0.00823537	0.00820213	0.335569	1	0.00429185	0.00854701	0.00643249	rs12979278-rs11882796	http://www.ebi.ac.uk/efo/EFO_0005842	Cancer	http://www.ebi.ac.uk/efo/EFO_0000616	http://www.ebi.ac.uk/efo/EFO_0007778	Other measurement	http://www.ebi.ac.uk/efo/EFO_0001444
BMI-adjusted hip circumference	macula measurement	99	136	0	1	1	0.00823537	0.00820213	0.335569	1	0.0042735	0.00851064	0.00640471	rs61955214-rs1727294	http://www.ebi.ac.uk/efo/EFO_0008039	Body measurement	http://www.ebi.ac.uk/efo/EFO_0004324	http://www.ebi.ac.uk/efo/EFO_0008375	Other measurement	http://www.ebi.ac.uk/efo/EFO_0001444
Eczema, allergic rhinitis	smoking cessation	153	88	0	1	1	0.00823537	0.00820215	0.335569	1	0.00416667	0.00829876	0.00624288	rs3787100-rs3761123	http://purl.obolibrary.org/obo/HP_0000964, http://www.ebi.ac.uk/efo/EFO_0005854	Immune system disorder,Other trait	http://www.ebi.ac.uk/efo/EFO_0000001,http://www.ebi.ac.uk/efo/EFO_0000540	http://www.ebi.ac.uk/efo/EFO_0004319	Biological process	http://purl.obolibrary.org/obo/GO_0008150
Crohn's disease	diastolic blood pressure, alcohol drinking	204	66	0	1	1	0.00823537	0.00820222	0.335569	1	0.00371747	0.00740741	0.0055629	rs13126505-rs13107325	http://www.ebi.ac.uk/efo/EFO_0000384	Digestive system disorder	http://www.ebi.ac.uk/efo/EFO_0000405	http://www.ebi.ac.uk/efo/EFO_0006336, http://www.ebi.ac.uk/efo/EFO_0004329	Biological process,Other measurement	http://purl.obolibrary.org/obo/GO_0008150,http://www.ebi.ac.uk/efo/EFO_0001444
age-related macular degeneration	hemoglobin measurement	36	374	0	1	1	0.00823537	0.00820257	0.33558	1	0.00244499	0.00487805	0.00364053	rs10468017-rs920915-rs1532085	http://www.ebi.ac.uk/efo/EFO_0001365	Neurological disorder	http://www.ebi.ac.uk/efo/EFO_0000618	http://www.ebi.ac.uk/efo/EFO_0004509	Hematological measurement	http://www.ebi.ac.uk/efo/EFO_0004503
glomerular filtration rate	optic disc area measurement	481	28	0	1	1	0.00823781	0.00820524	0.335685	1	0.0019685	0.00392927	0.00292218	rs2412970-rs131263	http://www.ebi.ac.uk/efo/EFO_0005208	Other measurement	http://www.ebi.ac.uk/efo/EFO_0001444	http://www.ebi.ac.uk/efo/EFO_0006937	Other measurement	http://www.ebi.ac.uk/efo/EFO_0001444
adolescent idiopathic scoliosis	hair color	871	252	0	2	2	0.134254	0.00820976	0.335866	1	0.00178412	0.00356189	0.00356864	rs11066284-rs739496|rs12614848-rs1947457	http://www.ebi.ac.uk/efo/EFO_0005423	Other disease	http://www.ebi.ac.uk/efo/EFO_0000408	http://www.ebi.ac.uk/efo/EFO_0003924	Other trait	http://www.ebi.ac.uk/efo/EFO_0000001
central corneal thickness	uric acid measurement	107	126	0	1	1	0.00824638	0.00821305	0.335993	1	0.00431034	0.00858369	0.00646057	rs7823059-rs7835379	http://www.ebi.ac.uk/efo/EFO_0005213	Other measurement	http://www.ebi.ac.uk/efo/EFO_0001444	http://www.ebi.ac.uk/efo/EFO_0004761	Cardiovascular measurement	http://www.ebi.ac.uk/efo/EFO_0004298
central corneal thickness	cup-to-disc ratio measurement	107	126	0	1	1	0.00824638	0.00821305	0.335993	1	0.00431034	0.00858369	0.00646057	rs1417488-rs4846476	http://www.ebi.ac.uk/efo/EFO_0005213	Other measurement	http://www.ebi.ac.uk/efo/EFO_0001444	http://www.ebi.ac.uk/efo/EFO_0006939	Other measurement	http://www.ebi.ac.uk/efo/EFO_0001444
allergy	smoking status measurement, diastolic blood pressure	145	93	0	1	1	0.00824821	0.00821488	0.336064	1	0.00421941	0.00840336	0.00632282	rs3184504-rs7137828	http://www.ebi.ac.uk/efo/EFO_0003785	Immune system disorder	http://www.ebi.ac.uk/efo/EFO_0000540	http://www.ebi.ac.uk/efo/EFO_0006527, http://www.ebi.ac.uk/efo/EFO_0006336	Other measurement	http://www.ebi.ac.uk/efo/EFO_0001444
appendicular lean mass	corneal topography	435	31	0	1	1	0.00824821	0.00821545	0.336084	1	0.00215054	0.00429185	0.00319658	rs7199889-rs9938149	http://www.ebi.ac.uk/efo/EFO_0004980	Other measurement	http://www.ebi.ac.uk/efo/EFO_0001444	http://www.ebi.ac.uk/efo/EFO_0004345	Other measurement	http://www.ebi.ac.uk/efo/EFO_0001444
intraocular pressure measurement	multisite chronic pain	346	39	0	1	1	0.00825372	0.00822071	0.336287	1	0.00260417	0.00519481	0.00388078	rs13434116-rs6770476	http://www.ebi.ac.uk/efo/EFO_0004695	Other measurement	http://www.ebi.ac.uk/efo/EFO_0001444	http://www.ebi.ac.uk/efo/EFO_0010100	Other trait	http://www.ebi.ac.uk/efo/EFO_0000001
intraocular pressure measurement	von Willebrand factor measurement	346	39	0	1	1	0.00825372	0.00822071	0.336287	1	0.00260417	0.00519481	0.00388078	rs10901252-rs10793962	http://www.ebi.ac.uk/efo/EFO_0004695	Other measurement	http://www.ebi.ac.uk/efo/EFO_0001444	http://www.ebi.ac.uk/efo/EFO_0004629	Hematological measurement	http://www.ebi.ac.uk/efo/EFO_0004503
intraocular pressure measurement	low density lipoprotein cholesterol measurement, physical activity	346	39	0	1	1	0.00825372	0.00822071	0.336287	1	0.00260417	0.00519481	0.00388078	rs117753190-rs77542162	http://www.ebi.ac.uk/efo/EFO_0004695	Other measurement	http://www.ebi.ac.uk/efo/EFO_0001444	http://www.ebi.ac.uk/efo/EFO_0004611, http://www.ebi.ac.uk/efo/EFO_0003940	Biological process,Lipid or lipoprotein measurement	http://www.ebi.ac.uk/efo/EFO_0004732,http://purl.obolibrary.org/obo/GO_0008150
migraine disorder	smoking initiation	56	241	0	1	1	0.00825494	0.0082217	0.33632	1	0.00337838	0.00673401	0.00505015	rs4650206-rs1923243	http://www.ebi.ac.uk/efo/EFO_0003821	Cardiovascular disease	http://www.ebi.ac.uk/efo/EFO_0000319	http://www.ebi.ac.uk/efo/EFO_0005670	Biological process	http://purl.obolibrary.org/obo/GO_0008150
fibrinogen measurement	smoking initiation	56	241	0	1	1	0.00825494	0.0082217	0.33632	1	0.00337838	0.00673401	0.00505015	rs4766578-rs7310615	http://www.ebi.ac.uk/efo/EFO_0004623	Hematological measurement	http://www.ebi.ac.uk/efo/EFO_0004503	http://www.ebi.ac.uk/efo/EFO_0005670	Biological process	http://purl.obolibrary.org/obo/GO_0008150
ankylosing spondylitis, psoriasis, ulcerative colitis, Crohn's disease, sclerosing cholangitis	snoring measurement	225	60	0	1	1	0.00825739	0.0082241	0.336414	1	0.00352113	0.00701754	0.005266	rs1870293-rs59502288	http://www.ebi.ac.uk/efo/EFO_0003898, http://www.ebi.ac.uk/efo/EFO_0000676, http://www.ebi.ac.uk/efo/EFO_0000729, http://www.ebi.ac.uk/efo/EFO_0000384, http://www.ebi.ac.uk/efo/EFO_0004268	Digestive system disorder,Immune system disorder	http://www.ebi.ac.uk/efo/EFO_0000405,http://www.ebi.ac.uk/efo/EFO_0000540	http://www.ebi.ac.uk/efo/EFO_0008341	Other measurement	http://www.ebi.ac.uk/efo/EFO_0001444
coronary heart disease	wellbeing measurement	45	300	0	1	1	0.00825739	0.00822425	0.336417	1	0.00290698	0.0057971	0.00433791	rs4409766-rs12413409	http://www.ebi.ac.uk/efo/EFO_0001645	Cardiovascular disease	http://www.ebi.ac.uk/efo/EFO_0000319	http://www.ebi.ac.uk/efo/EFO_0007869	Other measurement	http://www.ebi.ac.uk/efo/EFO_0001444
intelligence	testicular carcinoma	675	20	0	1	1	0.00825739	0.00822513	0.336445	1	0.00144092	0.0028777	0.00212781	rs2900333-rs10845988	http://www.ebi.ac.uk/efo/EFO_0004337	Biological process	http://purl.obolibrary.org/obo/GO_0008150	http://www.ebi.ac.uk/efo/EFO_0005088	Cancer	http://www.ebi.ac.uk/efo/EFO_0000616
immunoglobulin isotype switching measurement	intelligence	20	675	0	1	1	0.00825739	0.00822513	0.336445	1	0.00144092	0.0028777	0.00212781	rs28720928-rs12313068	http://www.ebi.ac.uk/efo/EFO_0010128	Other measurement	http://www.ebi.ac.uk/efo/EFO_0001444	http://www.ebi.ac.uk/efo/EFO_0004337	Biological process	http://purl.obolibrary.org/obo/GO_0008150
cerebrospinal fluid biomarker measurement	visceral adipose tissue measurement	64	211	0	1	1	0.00825983	0.0082265	0.336497	1	0.00364964	0.00727273	0.00546038	rs769449-rs6857	http://www.ebi.ac.uk/efo/EFO_0006794	Other measurement	http://www.ebi.ac.uk/efo/EFO_0001444	http://www.ebi.ac.uk/efo/EFO_0004765	Other measurement	http://www.ebi.ac.uk/efo/EFO_0001444
Calcium channel blocker use measurement	ulcerative colitis	104	130	0	1	1	0.00826962	0.0082361	0.336878	1	0.00429185	0.00854701	0.00643265	rs11229555-rs10896795	http://www.ebi.ac.uk/efo/EFO_0009930	Other measurement	http://www.ebi.ac.uk/efo/EFO_0001444	http://www.ebi.ac.uk/efo/EFO_0000729	Immune system disorder	http://www.ebi.ac.uk/efo/EFO_0000540
body fat distribution	ulcerative colitis	104	130	0	1	1	0.00826962	0.0082361	0.336878	1	0.00429185	0.00854701	0.00643265	rs798491-rs798502	http://www.ebi.ac.uk/efo/EFO_0004341	Body measurement	http://www.ebi.ac.uk/efo/EFO_0004324	http://www.ebi.ac.uk/efo/EFO_0000729	Immune system disorder	http://www.ebi.ac.uk/efo/EFO_0000540
Calcium channel blocker use measurement	gut microbiome measurement	104	130	0	1	1	0.00826962	0.0082361	0.336878	1	0.00429185	0.00854701	0.00643265	rs11986935-rs891556	http://www.ebi.ac.uk/efo/EFO_0009930	Other measurement	http://www.ebi.ac.uk/efo/EFO_0001444	http://www.ebi.ac.uk/efo/EFO_0007874	Other measurement	http://www.ebi.ac.uk/efo/EFO_0001444
coronary artery disease	family history of Alzheimer‚Äôs disease	260	52	1	0	1	0.00826962	0.0082363	0.336879	1	0.00321543	0.00641026	0.00480393	rs7412	http://www.ebi.ac.uk/efo/EFO_0000378	Cardiovascular disease	http://www.ebi.ac.uk/efo/EFO_0000319	http://www.ebi.ac.uk/efo/EFO_0009268	Other measurement	http://www.ebi.ac.uk/efo/EFO_0001444
coronary artery disease	response to bronchodilator, FEV/FEC ratio	260	52	0	1	1	0.00826962	0.0082363	0.336879	1	0.00321543	0.00641026	0.00480393	rs28929474-rs112458284-rs112635299	http://www.ebi.ac.uk/efo/EFO_0000378	Cardiovascular disease	http://www.ebi.ac.uk/efo/EFO_0000319	http://purl.obolibrary.org/obo/GO_0097366, http://www.ebi.ac.uk/efo/EFO_0004713	Other measurement,Response to drug	http://purl.obolibrary.org/obo/GO_0042493,http://www.ebi.ac.uk/efo/EFO_0001444
cognitive function measurement	susceptibility to childhood ear infection measurement	644	21	0	1	1	0.00827207	0.00823961	0.336999	1	0.00150602	0.00300752	0.00222586	rs67035515-rs17304079	http://www.ebi.ac.uk/efo/EFO_0008354	Other measurement	http://www.ebi.ac.uk/efo/EFO_0001444	http://www.ebi.ac.uk/efo/EFO_0007904	Other measurement	http://www.ebi.ac.uk/efo/EFO_0001444
cognitive function measurement	total cholesterol measurement, diastolic blood pressure, triglyceride measurement, systolic blood pressure, hematocrit, ventricular rate measurement, glucose measurement, body mass index, high density lipoprotein cholesterol measurement	644	21	0	1	1	0.00827207	0.00823961	0.336999	1	0.00150602	0.00300752	0.00222586	rs13114738-rs13107325	http://www.ebi.ac.uk/efo/EFO_0008354	Other measurement	http://www.ebi.ac.uk/efo/EFO_0001444	http://www.ebi.ac.uk/efo/EFO_0004574, http://www.ebi.ac.uk/efo/EFO_0006336, http://www.ebi.ac.uk/efo/EFO_0004530, http://www.ebi.ac.uk/efo/EFO_0006335, http://www.ebi.ac.uk/efo/EFO_0004348, http://www.ebi.ac.uk/efo/EFO_0007928, http://www.ebi.ac.uk/efo/EFO_0004468, http://www.ebi.ac.uk/efo/EFO_0004340, http://www.ebi.ac.uk/efo/EFO_0004612	Body measurement,Lipid or lipoprotein measurement,Other measurement,Cardiovascular measurement,Hematological measurement	http://www.ebi.ac.uk/efo/EFO_0004529,http://www.ebi.ac.uk/efo/EFO_0004503,http://www.ebi.ac.uk/efo/EFO_0004324,http://www.ebi.ac.uk/efo/EFO_0004732,http://www.ebi.ac.uk/efo/EFO_0004298,http://www.ebi.ac.uk/efo/EFO_0001444
cognitive function measurement	triglyceride measurement, C-reactive protein measurement	644	21	0	1	1	0.00827207	0.00823961	0.336999	1	0.00150602	0.00300752	0.00222586	rs2524163-rs9266257	http://www.ebi.ac.uk/efo/EFO_0008354	Other measurement	http://www.ebi.ac.uk/efo/EFO_0001444	http://www.ebi.ac.uk/efo/EFO_0004530, http://www.ebi.ac.uk/efo/EFO_0004458	Inflammatory measurement,Lipid or lipoprotein measurement	http://www.ebi.ac.uk/efo/EFO_0004529,http://www.ebi.ac.uk/efo/EFO_0004872
cognitive function measurement	endometriosis	644	21	0	1	1	0.00827207	0.00823961	0.336999	1	0.00150602	0.00300752	0.00222586	rs1837680-rs7942368	http://www.ebi.ac.uk/efo/EFO_0008354	Other measurement	http://www.ebi.ac.uk/efo/EFO_0001444	http://www.ebi.ac.uk/efo/EFO_0001065	Other disease	http://www.ebi.ac.uk/efo/EFO_0000408
adult onset asthma	grip strength measurement	91	149	0	1	1	0.00829347	0.00825978	0.33782	1	0.0041841	0.00833333	0.00626954	rs35789108-rs2760975	http://www.ebi.ac.uk/efo/EFO_1002011	Other disease	http://www.ebi.ac.uk/efo/EFO_0000408	http://www.ebi.ac.uk/efo/EFO_0006941	Other measurement	http://www.ebi.ac.uk/efo/EFO_0001444
age-related hearing impairment	body mass index	104	2122	0	2	2	0.134986	0.0082612	0.337874	1	0.000899281	0.00179695	0.00179189	rs58389158-rs12628891|rs61784824-rs1707322	http://www.ebi.ac.uk/efo/EFO_0005782	Neurological disorder	http://www.ebi.ac.uk/efo/EFO_0000618	http://www.ebi.ac.uk/efo/EFO_0004340	Body measurement	http://www.ebi.ac.uk/efo/EFO_0004324
prostate carcinoma	waist circumference	212	64	0	1	1	0.00829898	0.00826533	0.338031	1	0.00363636	0.00724638	0.00544048	rs6763931-rs6440003	http://www.ebi.ac.uk/efo/EFO_0001663	Cancer	http://www.ebi.ac.uk/efo/EFO_0000616	http://www.ebi.ac.uk/efo/EFO_0004342	Body measurement	http://www.ebi.ac.uk/efo/EFO_0004324
Vitiligo	prostate carcinoma	64	212	0	1	1	0.00829898	0.00826533	0.338031	1	0.00363636	0.00724638	0.00544048	rs7767188-rs60131261	http://www.ebi.ac.uk/efo/EFO_0004208	Immune system disorder	http://www.ebi.ac.uk/efo/EFO_0000540	http://www.ebi.ac.uk/efo/EFO_0001663	Cancer	http://www.ebi.ac.uk/efo/EFO_0000616
chronic lymphocytic leukemia	white matter microstructure measurement	53	256	0	1	1	0.00829898	0.00826541	0.338031	1	0.00324675	0.00647249	0.0048514	rs3800461-rs6907508	http://www.ebi.ac.uk/efo/EFO_0000095	Cancer	http://www.ebi.ac.uk/efo/EFO_0000616	http://www.ebi.ac.uk/efo/EFO_0005674	Other measurement	http://www.ebi.ac.uk/efo/EFO_0001444
parental longevity	white matter microstructure measurement	53	256	0	1	1	0.00829898	0.00826541	0.338031	1	0.00324675	0.00647249	0.0048514	rs7310615-rs7137828	http://www.ebi.ac.uk/efo/EFO_0007796	Other measurement	http://www.ebi.ac.uk/efo/EFO_0001444	http://www.ebi.ac.uk/efo/EFO_0005674	Other measurement	http://www.ebi.ac.uk/efo/EFO_0001444
alcohol consumption measurement	response to bronchodilator, FEV/FEC ratio	261	52	1	0	1	0.00830143	0.00826785	0.338123	1	0.00320513	0.00638978	0.0047885	rs28929474	http://www.ebi.ac.uk/efo/EFO_0007878	Other measurement	http://www.ebi.ac.uk/efo/EFO_0001444	http://purl.obolibrary.org/obo/GO_0097366, http://www.ebi.ac.uk/efo/EFO_0004713	Other measurement,Response to drug	http://purl.obolibrary.org/obo/GO_0042493,http://www.ebi.ac.uk/efo/EFO_0001444
apolipoprotein B measurement	response to bronchodilator, FEV/FEC ratio	261	52	1	0	1	0.00830143	0.00826785	0.338123	1	0.00320513	0.00638978	0.0047885	rs56113850	http://www.ebi.ac.uk/efo/EFO_0004615	Lipid or lipoprotein measurement	http://www.ebi.ac.uk/efo/EFO_0004732	http://purl.obolibrary.org/obo/GO_0097366, http://www.ebi.ac.uk/efo/EFO_0004713	Other measurement,Response to drug	http://purl.obolibrary.org/obo/GO_0042493,http://www.ebi.ac.uk/efo/EFO_0001444
HMG CoA reductase inhibitor use measurement	age at onset, Myopia, refractive error measurement	97	140	0	1	1	0.00830632	0.00827251	0.338309	1	0.00423729	0.00843882	0.00635017	rs72826094-rs7903146	http://www.ebi.ac.uk/efo/EFO_0009932	Other measurement	http://www.ebi.ac.uk/efo/EFO_0001444	http://www.ebi.ac.uk/efo/EFO_0004847, http://purl.obolibrary.org/obo/HP_0000545, http://www.ebi.ac.uk/efo/EFO_0007814	Other measurement,Other trait	http://www.ebi.ac.uk/efo/EFO_0000001,http://www.ebi.ac.uk/efo/EFO_0001444
basophil percentage of leukocytes	diet measurement	65	209	0	1	1	0.00830938	0.00827564	0.338429	1	0.003663	0.00729927	0.00548083	rs11579220-rs3925316	http://www.ebi.ac.uk/efo/EFO_0007992	Inflammatory measurement	http://www.ebi.ac.uk/efo/EFO_0004872	http://www.ebi.ac.uk/efo/EFO_0008111	Other measurement	http://www.ebi.ac.uk/efo/EFO_0001444
fasting blood glucose measurement	household income	55	247	0	1	1	0.00830938	0.00827571	0.338429	1	0.00332226	0.00662252	0.00496557	rs11602616-rs11603334-rs58249351	http://www.ebi.ac.uk/efo/EFO_0004465	Other measurement	http://www.ebi.ac.uk/efo/EFO_0001444	http://www.ebi.ac.uk/efo/EFO_0009695	Other trait	http://www.ebi.ac.uk/efo/EFO_0000001
Testicular Germ Cell Tumor	household income	55	247	0	1	1	0.00830938	0.00827571	0.338429	1	0.00332226	0.00662252	0.00496557	rs2900333-rs35309068	http://www.ebi.ac.uk/efo/EFO_1000566	Cancer	http://www.ebi.ac.uk/efo/EFO_0000616	http://www.ebi.ac.uk/efo/EFO_0009695	Other trait	http://www.ebi.ac.uk/efo/EFO_0000001
IGA glomerulonephritis	chronotype measurement	23	591	0	1	1	0.00831427	0.00828135	0.338648	1	0.00163132	0.00325733	0.00241467	rs12380242-rs4077515	http://www.ebi.ac.uk/efo/EFO_0004194	Other disease	http://www.ebi.ac.uk/efo/EFO_0000408	http://www.ebi.ac.uk/efo/EFO_0008328	Other measurement	http://www.ebi.ac.uk/efo/EFO_0001444
chronotype measurement	white matter hyperintensity measurement	591	23	0	1	1	0.00831427	0.00828135	0.338648	1	0.00163132	0.00325733	0.00241467	rs1163238-rs7894407	http://www.ebi.ac.uk/efo/EFO_0008328	Other measurement	http://www.ebi.ac.uk/efo/EFO_0001444	http://www.ebi.ac.uk/efo/EFO_0005665	Other measurement	http://www.ebi.ac.uk/efo/EFO_0001444
chronotype measurement	total cholesterol measurement, hematocrit, stroke, ventricular rate measurement, coronary heart disease, body mass index, atrial fibrillation, high density lipoprotein cholesterol measurement, cancer, diastolic blood pressure, triglyceride measurement, systolic blood pressure, heart failure, diabetes mellitus, glucose measurement, mortality	591	23	0	1	1	0.00831427	0.00828135	0.338648	1	0.00163132	0.00325733	0.00241467	rs1421085-rs9939609	http://www.ebi.ac.uk/efo/EFO_0008328	Other measurement	http://www.ebi.ac.uk/efo/EFO_0001444	http://www.ebi.ac.uk/efo/EFO_0004574, http://www.ebi.ac.uk/efo/EFO_0004348, http://www.ebi.ac.uk/efo/EFO_0000712, http://www.ebi.ac.uk/efo/EFO_0007928, http://www.ebi.ac.uk/efo/EFO_0001645, http://www.ebi.ac.uk/efo/EFO_0004340, http://www.ebi.ac.uk/efo/EFO_0000275, http://www.ebi.ac.uk/efo/EFO_0004612, http://www.ebi.ac.uk/efo/EFO_0000311, http://www.ebi.ac.uk/efo/EFO_0006336, http://www.ebi.ac.uk/efo/EFO_0004530, http://www.ebi.ac.uk/efo/EFO_0006335, http://www.ebi.ac.uk/efo/EFO_0003144, http://www.ebi.ac.uk/efo/EFO_0000400, http://www.ebi.ac.uk/efo/EFO_0004468, http://www.ebi.ac.uk/efo/EFO_0004352	Body measurement,Lipid or lipoprotein measurement,Cancer,Other measurement,Metabolic disorder,Cardiovascular measurement,Cardiovascular disease,Hematological measurement	http://www.ebi.ac.uk/efo/EFO_0004529,http://www.ebi.ac.uk/efo/EFO_0004324,http://www.ebi.ac.uk/efo/EFO_0004503,http://www.ebi.ac.uk/efo/EFO_0004732,http://www.ebi.ac.uk/efo/EFO_0000616,http://www.ebi.ac.uk/efo/EFO_0004298,http://www.ebi.ac.uk/efo/EFO_0000319,http://www.ebi.ac.uk/efo/EFO_0001444,http://www.ebi.ac.uk/efo/EFO_0000589
metabolic syndrome	respiratory system disease	132	103	0	1	1	0.0083161	0.00828221	0.338679	1	0.0042735	0.00851064	0.00640507	rs1535-rs174535	http://www.ebi.ac.uk/efo/EFO_0000195	Metabolic disorder	http://www.ebi.ac.uk/efo/EFO_0000589	http://www.ebi.ac.uk/efo/EFO_0000684	Other disease	http://www.ebi.ac.uk/efo/EFO_0000408
basophil count, eosinophil count	diastolic blood pressure, alcohol drinking	206	66	0	1	1	0.0083161	0.00828231	0.338679	1	0.00369004	0.00735294	0.00552176	rs653178-rs597808	http://www.ebi.ac.uk/efo/EFO_0005090, http://www.ebi.ac.uk/efo/EFO_0004842	Inflammatory measurement,Hematological measurement	http://www.ebi.ac.uk/efo/EFO_0004872,http://www.ebi.ac.uk/efo/EFO_0004503	http://www.ebi.ac.uk/efo/EFO_0006336, http://www.ebi.ac.uk/efo/EFO_0004329	Biological process,Other measurement	http://purl.obolibrary.org/obo/GO_0008150,http://www.ebi.ac.uk/efo/EFO_0001444
creatine kinase measurement	hair color	54	252	0	1	1	0.00832344	0.00828967	0.338976	1	0.00327869	0.00653595	0.00489977	rs11237485-rs2292572	http://www.ebi.ac.uk/efo/EFO_0004534	Cardiovascular measurement	http://www.ebi.ac.uk/efo/EFO_0004298	http://www.ebi.ac.uk/efo/EFO_0003924	Other trait	http://www.ebi.ac.uk/efo/EFO_0000001
L lactate dehydrogenase measurement	brain volume measurement	28	486	0	1	1	0.00832344	0.0082902	0.338994	1	0.00194932	0.00389105	0.00289366	rs7107356-rs2930191	http://www.ebi.ac.uk/efo/EFO_0004808	Hematological measurement	http://www.ebi.ac.uk/efo/EFO_0004503	http://www.ebi.ac.uk/efo/EFO_0006930	Other measurement	http://www.ebi.ac.uk/efo/EFO_0001444
eosinophil percentage of granulocytes	mood instability measurement	184	74	0	1	1	0.00832834	0.0082944	0.339158	1	0.00389105	0.00775194	0.00582599	rs5758297-rs9611567-rs11090039	http://www.ebi.ac.uk/efo/EFO_0007996	Hematological measurement	http://www.ebi.ac.uk/efo/EFO_0004503	http://www.ebi.ac.uk/efo/EFO_0008475	Other measurement	http://www.ebi.ac.uk/efo/EFO_0001444
bone density	mood instability measurement	184	74	0	1	1	0.00832834	0.0082944	0.339158	1	0.00389105	0.00775194	0.00582599	rs1864325-rs55657917	http://www.ebi.ac.uk/efo/EFO_0003923	Other measurement	http://www.ebi.ac.uk/efo/EFO_0001444	http://www.ebi.ac.uk/efo/EFO_0008475	Other measurement	http://www.ebi.ac.uk/efo/EFO_0001444
Abnormality of refraction	mean arterial pressure, alcohol consumption measurement	454	30	0	1	1	0.00833078	0.0082974	0.339269	1	0.00207039	0.00413223	0.00307615	rs10100265-rs4841409	http://purl.obolibrary.org/obo/HP_0000539	Other trait	http://www.ebi.ac.uk/efo/EFO_0000001	http://www.ebi.ac.uk/efo/EFO_0006340, http://www.ebi.ac.uk/efo/EFO_0007878	Other measurement	http://www.ebi.ac.uk/efo/EFO_0001444
Abnormality of refraction	lung adenocarcinoma	454	30	0	1	1	0.00833078	0.0082974	0.339269	1	0.00207039	0.00413223	0.00307615	rs62084693-rs7216064	http://purl.obolibrary.org/obo/HP_0000539	Other trait	http://www.ebi.ac.uk/efo/EFO_0000001	http://www.ebi.ac.uk/efo/EFO_0000571	Cancer	http://www.ebi.ac.uk/efo/EFO_0000616
Abnormality of refraction	insulin measurement	454	30	0	1	1	0.00833078	0.0082974	0.339269	1	0.00207039	0.00413223	0.00307615	rs56299331-rs4575195	http://purl.obolibrary.org/obo/HP_0000539	Other trait	http://www.ebi.ac.uk/efo/EFO_0000001	http://www.ebi.ac.uk/efo/EFO_0004467	Other measurement	http://www.ebi.ac.uk/efo/EFO_0001444
diastolic blood pressure	kidney stone	545	25	0	1	1	0.00833384	0.00830065	0.339386	1	0.00175747	0.00350877	0.00260471	rs1544935-rs1155347	http://www.ebi.ac.uk/efo/EFO_0006336	Other measurement	http://www.ebi.ac.uk/efo/EFO_0001444	NA	NA	NA
diastolic blood pressure	psoriasis vulgaris	545	25	0	1	1	0.00833384	0.00830065	0.339386	1	0.00175747	0.00350877	0.00260471	rs72799341-rs12445568	http://www.ebi.ac.uk/efo/EFO_0006336	Other measurement	http://www.ebi.ac.uk/efo/EFO_0001444	http://www.ebi.ac.uk/efo/EFO_1001494	Immune system disorder	http://www.ebi.ac.uk/efo/EFO_0000540
diastolic blood pressure	phospholipid measurement	545	25	1	0	1	0.00833384	0.00830065	0.339386	1	0.00175747	0.00350877	0.00260471	rs603424	http://www.ebi.ac.uk/efo/EFO_0006336	Other measurement	http://www.ebi.ac.uk/efo/EFO_0001444	http://www.ebi.ac.uk/efo/EFO_0004639	Lipid or lipoprotein measurement	http://www.ebi.ac.uk/efo/EFO_0004529
diastolic blood pressure	systemic scleroderma, rheumatoid arthritis, myositis, systemic lupus erythematosus	545	25	0	1	1	0.00833384	0.00830065	0.339386	1	0.00175747	0.00350877	0.00260471	rs3184504-rs11066301	http://www.ebi.ac.uk/efo/EFO_0006336	Other measurement	http://www.ebi.ac.uk/efo/EFO_0001444	http://www.ebi.ac.uk/efo/EFO_0000717, http://www.ebi.ac.uk/efo/EFO_0000685, http://www.ebi.ac.uk/efo/EFO_0000783, http://www.ebi.ac.uk/efo/EFO_0002690	Cardiovascular disease,Immune system disorder	http://www.ebi.ac.uk/efo/EFO_0000319,http://www.ebi.ac.uk/efo/EFO_0000540
alkaline phosphatase measurement	anorexia nervosa, obsessive-compulsive disorder, attention deficit hyperactivity disorder, Tourette syndrome, unipolar depression, schizophrenia, autism spectrum disorder, bipolar disorder	94	145	0	1	1	0.0083369	0.00830285	0.339461	1	0.00420168	0.0083682	0.00629637	rs174592-rs174601	http://www.ebi.ac.uk/efo/EFO_0004533	Liver enzyme measurement	http://www.ebi.ac.uk/efo/EFO_0004582	http://www.ebi.ac.uk/efo/EFO_0004215, http://www.ebi.ac.uk/efo/EFO_0004242, http://www.ebi.ac.uk/efo/EFO_0003888, http://www.ebi.ac.uk/efo/EFO_0004895, http://www.ebi.ac.uk/efo/EFO_0003761, http://www.ebi.ac.uk/efo/EFO_0000692, http://www.ebi.ac.uk/efo/EFO_0003756, http://www.ebi.ac.uk/efo/EFO_0000289	Metabolic disorder,Neurological disorder	http://www.ebi.ac.uk/efo/EFO_0000589,http://www.ebi.ac.uk/efo/EFO_0000618
alkaline phosphatase measurement	allergy	94	145	1	0	1	0.0083369	0.00830285	0.339461	1	0.00420168	0.0083682	0.00629637	rs2519093	http://www.ebi.ac.uk/efo/EFO_0004533	Liver enzyme measurement	http://www.ebi.ac.uk/efo/EFO_0004582	http://www.ebi.ac.uk/efo/EFO_0003785	Immune system disorder	http://www.ebi.ac.uk/efo/EFO_0000540
anorexia nervosa, obsessive-compulsive disorder, attention deficit hyperactivity disorder, Tourette syndrome, unipolar depression, schizophrenia, autism spectrum disorder, bipolar disorder	smoking status measurement, systolic blood pressure	145	94	0	1	1	0.0083369	0.00830285	0.339461	1	0.00420168	0.0083682	0.00629637	rs10883832-rs11191548	http://www.ebi.ac.uk/efo/EFO_0004215, http://www.ebi.ac.uk/efo/EFO_0004242, http://www.ebi.ac.uk/efo/EFO_0003888, http://www.ebi.ac.uk/efo/EFO_0004895, http://www.ebi.ac.uk/efo/EFO_0003761, http://www.ebi.ac.uk/efo/EFO_0000692, http://www.ebi.ac.uk/efo/EFO_0003756, http://www.ebi.ac.uk/efo/EFO_0000289	Metabolic disorder,Neurological disorder	http://www.ebi.ac.uk/efo/EFO_0000589,http://www.ebi.ac.uk/efo/EFO_0000618	http://www.ebi.ac.uk/efo/EFO_0006527, http://www.ebi.ac.uk/efo/EFO_0006335	Other measurement	http://www.ebi.ac.uk/efo/EFO_0001444
allergy	smoking status measurement, systolic blood pressure	145	94	0	1	1	0.0083369	0.00830285	0.339461	1	0.00420168	0.0083682	0.00629637	rs3184504-rs7137828	http://www.ebi.ac.uk/efo/EFO_0003785	Immune system disorder	http://www.ebi.ac.uk/efo/EFO_0000540	http://www.ebi.ac.uk/efo/EFO_0006527, http://www.ebi.ac.uk/efo/EFO_0006335	Other measurement	http://www.ebi.ac.uk/efo/EFO_0001444
diffuse plaque measurement	physical activity measurement	310	44	0	1	1	0.00834302	0.0083092	0.339707	1	0.00283286	0.00564972	0.00422638	rs377763-rs169504	http://www.ebi.ac.uk/efo/EFO_0010699	Other measurement	http://www.ebi.ac.uk/efo/EFO_0001444	http://www.ebi.ac.uk/efo/EFO_0008002	Other measurement	http://www.ebi.ac.uk/efo/EFO_0001444
low density lipoprotein cholesterol measurement	restless legs syndrome	593	23	0	1	1	0.00834241	0.00830926	0.339707	1	0.00162602	0.00324675	0.0024068	rs3096644-rs12450895	http://www.ebi.ac.uk/efo/EFO_0004611	Lipid or lipoprotein measurement	http://www.ebi.ac.uk/efo/EFO_0004732	http://www.ebi.ac.uk/efo/EFO_0004270	Neurological disorder	http://www.ebi.ac.uk/efo/EFO_0000618
IGA glomerulonephritis	low density lipoprotein cholesterol measurement	23	593	0	1	1	0.00834241	0.00830926	0.339707	1	0.00162602	0.00324675	0.0024068	rs34392107-rs1794275	http://www.ebi.ac.uk/efo/EFO_0004194	Other disease	http://www.ebi.ac.uk/efo/EFO_0000408	http://www.ebi.ac.uk/efo/EFO_0004611	Lipid or lipoprotein measurement	http://www.ebi.ac.uk/efo/EFO_0004732
attention deficit hyperactivity disorder	low density lipoprotein cholesterol measurement	23	593	0	1	1	0.00834241	0.00830926	0.339707	1	0.00162602	0.00324675	0.0024068	rs10513551-rs1920644	http://www.ebi.ac.uk/efo/EFO_0003888	Neurological disorder	http://www.ebi.ac.uk/efo/EFO_0000618	http://www.ebi.ac.uk/efo/EFO_0004611	Lipid or lipoprotein measurement	http://www.ebi.ac.uk/efo/EFO_0004732
aspartate aminotransferase measurement	reticulocyte count	36	379	0	1	1	0.00834546	0.00831179	0.339807	1	0.00241546	0.00481928	0.00359649	rs9389268-rs34164109	http://www.ebi.ac.uk/efo/EFO_0004736	Liver enzyme measurement	http://www.ebi.ac.uk/efo/EFO_0004582	http://www.ebi.ac.uk/efo/EFO_0007986	Hematological measurement	http://www.ebi.ac.uk/efo/EFO_0004503
Malignant epithelial tumor of ovary	smoking status measurement	18	758	0	1	1	0.00834546	0.0083127	0.339836	1	0.00129032	0.00257732	0.0019016	rs1243180-rs7072776	http://www.orpha.net/ORDO/Orphanet_398934	Cancer	http://www.ebi.ac.uk/efo/EFO_0000616	http://www.ebi.ac.uk/efo/EFO_0006527	Other measurement	http://www.ebi.ac.uk/efo/EFO_0001444
Microalbuminuria	smoking status measurement	18	758	0	1	1	0.00834546	0.0083127	0.339836	1	0.00129032	0.00257732	0.0019016	rs11658786-rs677888	http://purl.obolibrary.org/obo/HP_0012594	Other trait	http://www.ebi.ac.uk/efo/EFO_0000001	http://www.ebi.ac.uk/efo/EFO_0006527	Other measurement	http://www.ebi.ac.uk/efo/EFO_0001444
birth weight, parental genotype effect measurement	ulcerative colitis	105	130	0	1	1	0.00834913	0.00831497	0.339924	1	0.0042735	0.00851064	0.00640522	rs2189234-rs10010325	http://www.ebi.ac.uk/efo/EFO_0004344, http://www.ebi.ac.uk/efo/EFO_0005939	Body measurement,Other measurement	http://www.ebi.ac.uk/efo/EFO_0004324,http://www.ebi.ac.uk/efo/EFO_0001444	http://www.ebi.ac.uk/efo/EFO_0000729	Immune system disorder	http://www.ebi.ac.uk/efo/EFO_0000540
HbA1c measurement	psoriasis	75	182	0	1	1	0.00834913	0.00831503	0.339924	1	0.00390625	0.0077821	0.00584909	rs11065979-rs10774625	http://www.ebi.ac.uk/efo/EFO_0004541	Hematological measurement	http://www.ebi.ac.uk/efo/EFO_0004503	http://www.ebi.ac.uk/efo/EFO_0000676	Immune system disorder	http://www.ebi.ac.uk/efo/EFO_0000540
forced expiratory volume	lobe attachment	204	67	0	1	1	0.00836014	0.00832598	0.340367	1	0.0037037	0.00738007	0.00554263	rs35547463-rs12634907	http://www.ebi.ac.uk/efo/EFO_0004314	Other measurement	http://www.ebi.ac.uk/efo/EFO_0001444	http://www.ebi.ac.uk/efo/EFO_0007667	Other trait	http://www.ebi.ac.uk/efo/EFO_0000001
lymphocyte percentage of leukocytes	smoking status measurement, diastolic blood pressure	147	93	0	1	1	0.00836198	0.00832772	0.340435	1	0.0041841	0.00833333	0.00626985	rs111338191-rs3184504	http://www.ebi.ac.uk/efo/EFO_0007993	Hematological measurement	http://www.ebi.ac.uk/efo/EFO_0004503	http://www.ebi.ac.uk/efo/EFO_0006527, http://www.ebi.ac.uk/efo/EFO_0006336	Other measurement	http://www.ebi.ac.uk/efo/EFO_0001444
multiple sclerosis	parental longevity	258	53	0	1	1	0.00836381	0.00832972	0.340513	1	0.00322581	0.00643087	0.00482003	rs3184504-rs7137828	http://www.ebi.ac.uk/efo/EFO_0003885	Immune system disorder	http://www.ebi.ac.uk/efo/EFO_0000540	http://www.ebi.ac.uk/efo/EFO_0007796	Other measurement	http://www.ebi.ac.uk/efo/EFO_0001444
body fat percentage	hypothyroidism	90	152	1	0	1	0.00836748	0.00833319	0.340648	1	0.00414938	0.00826446	0.00621729	rs11666808	http://www.ebi.ac.uk/efo/EFO_0007800	Body measurement	http://www.ebi.ac.uk/efo/EFO_0004324	http://www.ebi.ac.uk/efo/EFO_0004705	Other disease	http://www.ebi.ac.uk/efo/EFO_0000408
PR interval	open-angle glaucoma	240	57	0	1	1	0.00836748	0.00833333	0.340648	1	0.00337838	0.00673401	0.00505066	rs29795-rs255303	http://www.ebi.ac.uk/efo/EFO_0004462	Cardiovascular measurement	http://www.ebi.ac.uk/efo/EFO_0004298	http://www.ebi.ac.uk/efo/EFO_0004190	Other disease	http://www.ebi.ac.uk/efo/EFO_0000408
PR interval	triglyceride measurement, alcohol drinking	240	57	0	1	1	0.00836748	0.00833333	0.340648	1	0.00337838	0.00673401	0.00505066	rs442177-rs60695258	http://www.ebi.ac.uk/efo/EFO_0004462	Cardiovascular measurement	http://www.ebi.ac.uk/efo/EFO_0004298	http://www.ebi.ac.uk/efo/EFO_0004530, http://www.ebi.ac.uk/efo/EFO_0004329	Biological process,Lipid or lipoprotein measurement	http://www.ebi.ac.uk/efo/EFO_0004529,http://purl.obolibrary.org/obo/GO_0008150
metastasis measurement, metastatic colorectal cancer, disease progression measurement	pulse pressure measurement	23	595	0	1	1	0.00837054	0.00833717	0.34079	1	0.00162075	0.00323625	0.00239899	rs756055-rs28470843	http://www.ebi.ac.uk/efo/EFO_0007675, http://www.ebi.ac.uk/efo/EFO_1001480, http://www.ebi.ac.uk/efo/EFO_0008336	Cancer,Other measurement	http://www.ebi.ac.uk/efo/EFO_0000616,http://www.ebi.ac.uk/efo/EFO_0001444	http://www.ebi.ac.uk/efo/EFO_0005763	Cardiovascular measurement	http://www.ebi.ac.uk/efo/EFO_0004298
squamous cell carcinoma	vital capacity	23	595	0	1	1	0.00837054	0.00833717	0.34079	1	0.00162075	0.00323625	0.00239899	rs62246017-rs35480566	http://www.ebi.ac.uk/efo/EFO_0000707	Cancer	http://www.ebi.ac.uk/efo/EFO_0000616	http://www.ebi.ac.uk/efo/EFO_0004312	Other measurement	http://www.ebi.ac.uk/efo/EFO_0001444
IGA glomerulonephritis	vital capacity	23	595	0	1	1	0.00837054	0.00833717	0.34079	1	0.00162075	0.00323625	0.00239899	rs11794847-rs4077515	http://www.ebi.ac.uk/efo/EFO_0004194	Other disease	http://www.ebi.ac.uk/efo/EFO_0000408	http://www.ebi.ac.uk/efo/EFO_0004312	Other measurement	http://www.ebi.ac.uk/efo/EFO_0001444
attention deficit hyperactivity disorder	pulse pressure measurement	23	595	0	1	1	0.00837054	0.00833717	0.34079	1	0.00162075	0.00323625	0.00239899	rs56394279-rs1920644	http://www.ebi.ac.uk/efo/EFO_0003888	Neurological disorder	http://www.ebi.ac.uk/efo/EFO_0000618	http://www.ebi.ac.uk/efo/EFO_0005763	Cardiovascular measurement	http://www.ebi.ac.uk/efo/EFO_0004298
Graves disease	neuroticism measurement	24	571	1	0	1	0.00838216	0.00834864	0.341227	1	0.0016835	0.00336134	0.00249353	rs4713693	http://www.ebi.ac.uk/efo/EFO_0004237	Immune system disorder	http://www.ebi.ac.uk/efo/EFO_0000540	http://www.ebi.ac.uk/efo/EFO_0007660	Other measurement	http://www.ebi.ac.uk/efo/EFO_0001444
C-reactive protein measurement	loneliness measurement	571	24	1	0	1	0.00838216	0.00834864	0.341227	1	0.0016835	0.00336134	0.00249353	rs613872	http://www.ebi.ac.uk/efo/EFO_0004458	Inflammatory measurement	http://www.ebi.ac.uk/efo/EFO_0004872	http://www.ebi.ac.uk/efo/EFO_0007865	Other measurement	http://www.ebi.ac.uk/efo/EFO_0001444
C-reactive protein measurement	rheumatoid arthritis, celiac disease	571	24	0	1	1	0.00838216	0.00834864	0.341227	1	0.0016835	0.00336134	0.00249353	rs6920220-rs17264332	http://www.ebi.ac.uk/efo/EFO_0004458	Inflammatory measurement	http://www.ebi.ac.uk/efo/EFO_0004872	http://www.ebi.ac.uk/efo/EFO_0000685, http://www.ebi.ac.uk/efo/EFO_0001060	Immune system disorder	http://www.ebi.ac.uk/efo/EFO_0000540
C-reactive protein measurement	Graves disease	571	24	0	1	1	0.00838216	0.00834864	0.341227	1	0.0016835	0.00336134	0.00249353	rs635634-rs505922-rs643434	http://www.ebi.ac.uk/efo/EFO_0004458	Inflammatory measurement	http://www.ebi.ac.uk/efo/EFO_0004872	http://www.ebi.ac.uk/efo/EFO_0004237	Immune system disorder	http://www.ebi.ac.uk/efo/EFO_0000540
C-reactive protein measurement	dehydroepiandrosterone sulphate measurement	571	24	0	1	1	0.00838216	0.00834864	0.341227	1	0.0016835	0.00336134	0.00249353	rs6961634-rs10257273-rs10278040	http://www.ebi.ac.uk/efo/EFO_0004458	Inflammatory measurement	http://www.ebi.ac.uk/efo/EFO_0004872	http://www.ebi.ac.uk/efo/EFO_0007001	Other measurement	http://www.ebi.ac.uk/efo/EFO_0001444
C-reactive protein measurement	Ischemic stroke	571	24	1	0	1	0.00838216	0.00834864	0.341227	1	0.0016835	0.00336134	0.00249353	rs635634	http://www.ebi.ac.uk/efo/EFO_0004458	Inflammatory measurement	http://www.ebi.ac.uk/efo/EFO_0004872	http://purl.obolibrary.org/obo/HP_0002140	Other trait	http://www.ebi.ac.uk/efo/EFO_0000001
neuroticism measurement	triglyceride measurement, physical activity	571	24	0	1	1	0.00838216	0.00834864	0.341227	1	0.0016835	0.00336134	0.00249353	rs804281-rs804280	http://www.ebi.ac.uk/efo/EFO_0007660	Other measurement	http://www.ebi.ac.uk/efo/EFO_0001444	http://www.ebi.ac.uk/efo/EFO_0004530, http://www.ebi.ac.uk/efo/EFO_0003940	Biological process,Lipid or lipoprotein measurement	http://www.ebi.ac.uk/efo/EFO_0004529,http://purl.obolibrary.org/obo/GO_0008150
C-reactive protein measurement	Moyamoya disease	571	24	0	1	1	0.00838216	0.00834864	0.341227	1	0.0016835	0.00336134	0.00249353	rs849139-rs1635852	http://www.ebi.ac.uk/efo/EFO_0004458	Inflammatory measurement	http://www.ebi.ac.uk/efo/EFO_0004872	http://www.orpha.net/ORDO/Orphanet_2573	Cardiovascular disease	http://www.ebi.ac.uk/efo/EFO_0000319
Oral ulcer	grip strength measurement	92	149	0	1	1	0.00838461	0.00835017	0.341286	1	0.00416667	0.00829876	0.00624355	rs80103986-rs79742625	http://purl.obolibrary.org/obo/HP_0000155	Other trait	http://www.ebi.ac.uk/efo/EFO_0000001	http://www.ebi.ac.uk/efo/EFO_0006941	Other measurement	http://www.ebi.ac.uk/efo/EFO_0001444
glycine measurement	monocyte count	51	269	0	1	1	0.00839134	0.00835704	0.341559	1	0.0031348	0.00625	0.00468263	rs676996-rs687289	http://www.ebi.ac.uk/efo/EFO_0009767	Other measurement	http://www.ebi.ac.uk/efo/EFO_0001444	http://www.ebi.ac.uk/efo/EFO_0005091	Hematological measurement	http://www.ebi.ac.uk/efo/EFO_0004503
glaucoma	monocyte count	51	269	0	1	1	0.00839134	0.00835704	0.341559	1	0.0031348	0.00625	0.00468263	rs3184504-rs653178	http://www.ebi.ac.uk/efo/EFO_0000516	Other disease	http://www.ebi.ac.uk/efo/EFO_0000408	http://www.ebi.ac.uk/efo/EFO_0005091	Hematological measurement	http://www.ebi.ac.uk/efo/EFO_0004503
chronic kidney disease, urinary metabolite measurement	metabolic syndrome	104	132	0	1	1	0.00839684	0.00836229	0.341758	1	0.00425532	0.00847458	0.00637788	rs4921913-rs35246381	http://www.ebi.ac.uk/efo/EFO_0003884, http://www.ebi.ac.uk/efo/EFO_0005116	Other measurement,Other disease	http://www.ebi.ac.uk/efo/EFO_0000408,http://www.ebi.ac.uk/efo/EFO_0001444	http://www.ebi.ac.uk/efo/EFO_0000195	Metabolic disorder	http://www.ebi.ac.uk/efo/EFO_0000589
Calcium channel blocker use measurement	colorectal cancer	104	132	0	1	1	0.00839684	0.00836229	0.341758	1	0.00425532	0.00847458	0.00637788	rs3184504-rs597808	http://www.ebi.ac.uk/efo/EFO_0009930	Other measurement	http://www.ebi.ac.uk/efo/EFO_0001444	http://www.ebi.ac.uk/efo/EFO_0005842	Cancer	http://www.ebi.ac.uk/efo/EFO_0000616
Thyroid preparation use measurement	cigarettes per day measurement	132	104	0	1	1	0.00839684	0.00836229	0.341758	1	0.00425532	0.00847458	0.00637788	rs215600-rs215634	http://www.ebi.ac.uk/efo/EFO_0009933	Other measurement	http://www.ebi.ac.uk/efo/EFO_0001444	http://www.ebi.ac.uk/efo/EFO_0006525	Other measurement	http://www.ebi.ac.uk/efo/EFO_0001444
Thyroid preparation use measurement	body fat distribution	132	104	0	1	1	0.00839684	0.00836229	0.341758	1	0.00425532	0.00847458	0.00637788	rs7831557-rs12546366	http://www.ebi.ac.uk/efo/EFO_0009933	Other measurement	http://www.ebi.ac.uk/efo/EFO_0001444	http://www.ebi.ac.uk/efo/EFO_0004341	Body measurement	http://www.ebi.ac.uk/efo/EFO_0004324
open-angle glaucoma	smoking initiation	57	241	0	1	1	0.00840235	0.0083679	0.341983	1	0.003367	0.00671141	0.00503361	rs4766578-rs7137828	http://www.ebi.ac.uk/efo/EFO_0004190	Other disease	http://www.ebi.ac.uk/efo/EFO_0000408	http://www.ebi.ac.uk/efo/EFO_0005670	Biological process	http://purl.obolibrary.org/obo/GO_0008150
heart rate response to exercise	waist-hip ratio	19	723	0	1	1	0.00840235	0.00836904	0.341998	1	0.00134953	0.00269542	0.00199092	rs6488162-rs2200155	http://www.ebi.ac.uk/efo/EFO_0009184	Cardiovascular measurement	http://www.ebi.ac.uk/efo/EFO_0004298	http://www.ebi.ac.uk/efo/EFO_0004343	Body measurement	http://www.ebi.ac.uk/efo/EFO_0004324
insomnia	waist-hip ratio	19	723	0	1	1	0.00840235	0.00836904	0.341998	1	0.00134953	0.00269542	0.00199092	rs2161097-rs12658032	http://www.ebi.ac.uk/efo/EFO_0004698	Neurological disorder	http://www.ebi.ac.uk/efo/EFO_0000618	http://www.ebi.ac.uk/efo/EFO_0004343	Body measurement	http://www.ebi.ac.uk/efo/EFO_0004324
hypospadias	waist-hip ratio	19	723	0	1	1	0.00840235	0.00836904	0.341998	1	0.00134953	0.00269542	0.00199092	rs76457207-rs7811653	http://www.ebi.ac.uk/efo/EFO_0004209	Other disease	http://www.ebi.ac.uk/efo/EFO_0000408	http://www.ebi.ac.uk/efo/EFO_0004343	Body measurement	http://www.ebi.ac.uk/efo/EFO_0004324
Glucocorticoid use measurement	waist-hip ratio	19	723	0	1	1	0.00840235	0.00836904	0.341998	1	0.00134953	0.00269542	0.00199092	rs35441874-rs876476	http://www.ebi.ac.uk/efo/EFO_0009942	Other measurement	http://www.ebi.ac.uk/efo/EFO_0001444	http://www.ebi.ac.uk/efo/EFO_0004343	Body measurement	http://www.ebi.ac.uk/efo/EFO_0004324
acne	waist-hip ratio	19	723	0	1	1	0.00840235	0.00836904	0.341998	1	0.00134953	0.00269542	0.00199092	rs216101-rs4487353	http://www.ebi.ac.uk/efo/EFO_0003894	Other disease	http://www.ebi.ac.uk/efo/EFO_0000408	http://www.ebi.ac.uk/efo/EFO_0004343	Body measurement	http://www.ebi.ac.uk/efo/EFO_0004324
idiopathic pulmonary fibrosis	waist-hip ratio	19	723	0	1	1	0.00840235	0.00836904	0.341998	1	0.00134953	0.00269542	0.00199092	rs8070723-rs17690703	http://www.ebi.ac.uk/efo/EFO_0000768	Cancer	http://www.ebi.ac.uk/efo/EFO_0000616	http://www.ebi.ac.uk/efo/EFO_0004343	Body measurement	http://www.ebi.ac.uk/efo/EFO_0004324
serum carcinoembryonic antigen measurement	waist-hip ratio	19	723	0	1	1	0.00840235	0.00836904	0.341998	1	0.00134953	0.00269542	0.00199092	rs601338-rs2287922	http://www.ebi.ac.uk/efo/EFO_0005760	Other measurement	http://www.ebi.ac.uk/efo/EFO_0001444	http://www.ebi.ac.uk/efo/EFO_0004343	Body measurement	http://www.ebi.ac.uk/efo/EFO_0004324
Agouti-related protein measurement	waist-hip ratio	19	723	0	1	1	0.00840235	0.00836904	0.341998	1	0.00134953	0.00269542	0.00199092	rs8060596-rs7184253	http://www.ebi.ac.uk/efo/EFO_0008016	Other measurement	http://www.ebi.ac.uk/efo/EFO_0001444	http://www.ebi.ac.uk/efo/EFO_0004343	Body measurement	http://www.ebi.ac.uk/efo/EFO_0004324
dentures	schizophrenia	36	382	0	1	1	0.00841152	0.00837731	0.342333	1	0.00239808	0.00478469	0.00357057	rs11646127-rs8054556	http://www.ebi.ac.uk/efo/EFO_0010078	Other trait	http://www.ebi.ac.uk/efo/EFO_0000001	http://www.ebi.ac.uk/efo/EFO_0000692	Neurological disorder	http://www.ebi.ac.uk/efo/EFO_0000618
inflammatory bowel disease	waist circumference	215	64	0	1	1	0.00841642	0.00838181	0.342509	1	0.00359712	0.00716846	0.00538165	rs62037363-rs8056890	http://www.ebi.ac.uk/efo/EFO_0003767	Digestive system disorder	http://www.ebi.ac.uk/efo/EFO_0000405	http://www.ebi.ac.uk/efo/EFO_0004342	Body measurement	http://www.ebi.ac.uk/efo/EFO_0004324
inflammatory bowel disease	reaction time measurement	215	64	0	1	1	0.00841642	0.00838181	0.342509	1	0.00359712	0.00716846	0.00538165	rs4766578-rs3184504	http://www.ebi.ac.uk/efo/EFO_0003767	Digestive system disorder	http://www.ebi.ac.uk/efo/EFO_0000405	http://www.ebi.ac.uk/efo/EFO_0008393	Other measurement	http://www.ebi.ac.uk/efo/EFO_0001444
adolescent idiopathic scoliosis	red blood cell distribution width	871	768	0	3	3	0.409155	0.00838201	0.342513	1	0.00183374	0.00366077	0.00459359	rs10741688-rs1455114|rs1558902-rs12149832|rs144131194-rs9411378	http://www.ebi.ac.uk/efo/EFO_0005423	Other disease	http://www.ebi.ac.uk/efo/EFO_0000408	http://www.ebi.ac.uk/efo/EFO_0005192	Hematological measurement	http://www.ebi.ac.uk/efo/EFO_0004503
creatinine measurement	optic disc size measurement	111	124	0	1	1	0.00841886	0.00838412	0.342595	1	0.0042735	0.00851064	0.00640553	rs11079419-rs11655024	http://www.ebi.ac.uk/efo/EFO_0004518	Other measurement	http://www.ebi.ac.uk/efo/EFO_0001444	http://www.ebi.ac.uk/efo/EFO_0004832	Other measurement	http://www.ebi.ac.uk/efo/EFO_0001444
bitter alcoholic beverage consumption measurement	hair colour measurement	31	444	0	1	1	0.00841886	0.00838473	0.342616	1	0.0021097	0.00421053	0.00313578	rs4665978-rs1260326	http://www.ebi.ac.uk/efo/EFO_0010092	Other measurement	http://www.ebi.ac.uk/efo/EFO_0001444	http://www.ebi.ac.uk/efo/EFO_0007822	Other measurement	http://www.ebi.ac.uk/efo/EFO_0001444
neutrophil percentage of leukocytes	urinary albumin to creatinine ratio	135	102	0	1	1	0.00842253	0.00838777	0.342718	1	0.00423729	0.00843882	0.00635068	rs28601761-rs2954021	http://www.ebi.ac.uk/efo/EFO_0007990	Hematological measurement	http://www.ebi.ac.uk/efo/EFO_0004503	http://www.ebi.ac.uk/efo/EFO_0007778	Other measurement	http://www.ebi.ac.uk/efo/EFO_0001444
Parkinson's disease	basophil count	135	102	0	1	1	0.00842253	0.00838777	0.342718	1	0.00423729	0.00843882	0.00635068	rs4951254-rs11557080	http://www.ebi.ac.uk/efo/EFO_0002508	Neurological disorder	http://www.ebi.ac.uk/efo/EFO_0000618	http://www.ebi.ac.uk/efo/EFO_0005090	Inflammatory measurement	http://www.ebi.ac.uk/efo/EFO_0004872
Diuretic use measurement	Parkinson's disease	102	135	0	1	1	0.00842253	0.00838777	0.342718	1	0.00423729	0.00843882	0.00635068	rs6430538-rs12463645	http://www.ebi.ac.uk/efo/EFO_0009928	Other measurement	http://www.ebi.ac.uk/efo/EFO_0001444	http://www.ebi.ac.uk/efo/EFO_0002508	Neurological disorder	http://www.ebi.ac.uk/efo/EFO_0000618
Diuretic use measurement	neutrophil percentage of leukocytes	102	135	0	1	1	0.00842253	0.00838777	0.342718	1	0.00423729	0.00843882	0.00635068	rs111338191-rs7310615	http://www.ebi.ac.uk/efo/EFO_0009928	Other measurement	http://www.ebi.ac.uk/efo/EFO_0001444	http://www.ebi.ac.uk/efo/EFO_0007990	Hematological measurement	http://www.ebi.ac.uk/efo/EFO_0004503
neutrophil count, basophil count	peak expiratory flow	153	90	0	1	1	0.00842253	0.00838778	0.342718	1	0.00413223	0.00823045	0.00619156	rs7679673-rs6533183	http://www.ebi.ac.uk/efo/EFO_0004833, http://www.ebi.ac.uk/efo/EFO_0005090	Inflammatory measurement,Hematological measurement	http://www.ebi.ac.uk/efo/EFO_0004872,http://www.ebi.ac.uk/efo/EFO_0004503	http://www.ebi.ac.uk/efo/EFO_0009718	Other measurement	http://www.ebi.ac.uk/efo/EFO_0001444
neutrophil percentage of granulocytes	sunburn	170	81	0	1	1	0.00842253	0.0083878	0.342718	1	0.004	0.00796813	0.00599133	rs210143-rs511515	http://www.ebi.ac.uk/efo/EFO_0007994	Hematological measurement	http://www.ebi.ac.uk/efo/EFO_0004503	http://www.ebi.ac.uk/efo/EFO_0003958	Other disease	http://www.ebi.ac.uk/efo/EFO_0000408
insomnia measurement	myocardial infarction	313	44	0	1	1	0.00842376	0.00838929	0.342754	1	0.00280899	0.00560224	0.00419069	rs429358-rs56131196	http://www.ebi.ac.uk/efo/EFO_0007876	Other measurement	http://www.ebi.ac.uk/efo/EFO_0001444	http://www.ebi.ac.uk/efo/EFO_0000612	Cardiovascular disease	http://www.ebi.ac.uk/efo/EFO_0000319
eye measurement	mean corpuscular hemoglobin	15	918	0	1	1	0.00842253	0.00838954	0.342754	1	0.00107296	0.00214362	0.00157502	rs597808-rs10774625	http://www.ebi.ac.uk/efo/EFO_0004731	Other measurement	http://www.ebi.ac.uk/efo/EFO_0001444	http://www.ebi.ac.uk/efo/EFO_0004527	Hematological measurement	http://www.ebi.ac.uk/efo/EFO_0004503
airway imaging measurement	mean corpuscular hemoglobin	15	918	0	1	1	0.00842253	0.00838954	0.342754	1	0.00107296	0.00214362	0.00157502	rs114801796-rs189162117	http://www.ebi.ac.uk/efo/EFO_0007627	Other measurement	http://www.ebi.ac.uk/efo/EFO_0001444	http://www.ebi.ac.uk/efo/EFO_0004527	Hematological measurement	http://www.ebi.ac.uk/efo/EFO_0004503
coagulation factor measurement	mean corpuscular hemoglobin	15	918	0	1	1	0.00842253	0.00838954	0.342754	1	0.00107296	0.00214362	0.00157502	rs8176749-rs187099314	http://www.ebi.ac.uk/efo/EFO_0004634	Other measurement	http://www.ebi.ac.uk/efo/EFO_0001444	http://www.ebi.ac.uk/efo/EFO_0004527	Hematological measurement	http://www.ebi.ac.uk/efo/EFO_0004503
lung carcinoma, estrogen-receptor negative breast cancer, colorectal cancer, ovarian endometrioid carcinoma, prostate carcinoma, ovarian serous carcinoma, breast carcinoma, ovarian carcinoma, lung adenocarcinoma, squamous cell lung carcinoma	mean corpuscular hemoglobin	15	918	0	1	1	0.00842253	0.00838954	0.342754	1	0.00107296	0.00214362	0.00157502	rs7705526-rs7725218	http://www.ebi.ac.uk/efo/EFO_0001071, http://www.ebi.ac.uk/efo/EFO_1000650, http://www.ebi.ac.uk/efo/EFO_0005842, http://www.ebi.ac.uk/efo/EFO_1001515, http://www.ebi.ac.uk/efo/EFO_0001663, http://www.ebi.ac.uk/efo/EFO_1001516, http://www.ebi.ac.uk/efo/EFO_0000305, http://www.ebi.ac.uk/efo/EFO_0001075, http://www.ebi.ac.uk/efo/EFO_0000571, http://www.ebi.ac.uk/efo/EFO_0000708	Cancer	http://www.ebi.ac.uk/efo/EFO_0000616	http://www.ebi.ac.uk/efo/EFO_0004527	Hematological measurement	http://www.ebi.ac.uk/efo/EFO_0004503
alcohol dependence measurement	mean corpuscular hemoglobin	15	918	1	0	1	0.00842253	0.00838954	0.342754	1	0.00107296	0.00214362	0.00157502	rs1229984	http://www.ebi.ac.uk/efo/EFO_0007835	Other measurement	http://www.ebi.ac.uk/efo/EFO_0001444	http://www.ebi.ac.uk/efo/EFO_0004527	Hematological measurement	http://www.ebi.ac.uk/efo/EFO_0004503
alcohol use disorder measurement	mean corpuscular hemoglobin	15	918	0	1	1	0.00842253	0.00838954	0.342754	1	0.00107296	0.00214362	0.00157502	rs62062288-rs62064595	http://www.ebi.ac.uk/efo/EFO_0009458	Other measurement	http://www.ebi.ac.uk/efo/EFO_0001444	http://www.ebi.ac.uk/efo/EFO_0004527	Hematological measurement	http://www.ebi.ac.uk/efo/EFO_0004503
mean corpuscular hemoglobin	sex hormone-binding globulin measurement	918	15	1	0	1	0.00842253	0.00838954	0.342754	1	0.00107296	0.00214362	0.00157502	rs4149056	http://www.ebi.ac.uk/efo/EFO_0004527	Hematological measurement	http://www.ebi.ac.uk/efo/EFO_0004503	http://www.ebi.ac.uk/efo/EFO_0004696	Other measurement	http://www.ebi.ac.uk/efo/EFO_0001444
mean corpuscular hemoglobin	partial thromboplastin time	918	15	1	0	1	0.00842253	0.00838954	0.342754	1	0.00107296	0.00214362	0.00157502	rs79105258	http://www.ebi.ac.uk/efo/EFO_0004527	Hematological measurement	http://www.ebi.ac.uk/efo/EFO_0004503	http://www.ebi.ac.uk/efo/EFO_0004310	Hematological measurement	http://www.ebi.ac.uk/efo/EFO_0004503
alcohol drinking, high density lipoprotein cholesterol measurement	allergy	95	145	0	1	1	0.00842559	0.00839081	0.342802	1	0.0041841	0.00833333	0.00627013	rs7310615-rs7137828	http://www.ebi.ac.uk/efo/EFO_0004329, http://www.ebi.ac.uk/efo/EFO_0004612	Biological process,Lipid or lipoprotein measurement	http://purl.obolibrary.org/obo/GO_0008150,http://www.ebi.ac.uk/efo/EFO_0004732	http://www.ebi.ac.uk/efo/EFO_0003785	Immune system disorder	http://www.ebi.ac.uk/efo/EFO_0000540
ceramide measurement	high density lipoprotein cholesterol measurement	16	861	0	1	1	0.0084262	0.00839304	0.342873	1	0.00114155	0.0022805	0.00167818	rs11320420-rs174566	http://www.ebi.ac.uk/efo/EFO_0010222	Lipid or lipoprotein measurement	http://www.ebi.ac.uk/efo/EFO_0004529	http://www.ebi.ac.uk/efo/EFO_0004612	Lipid or lipoprotein measurement	http://www.ebi.ac.uk/efo/EFO_0004732
carpal tunnel syndrome	high density lipoprotein cholesterol measurement	16	861	0	1	1	0.0084262	0.00839304	0.342873	1	0.00114155	0.0022805	0.00167818	rs62492368-rs6977081	http://www.ebi.ac.uk/efo/EFO_0004143	Neurological disorder	http://www.ebi.ac.uk/efo/EFO_0000618	http://www.ebi.ac.uk/efo/EFO_0004612	Lipid or lipoprotein measurement	http://www.ebi.ac.uk/efo/EFO_0004732
attention deficit hyperactivity disorder, unipolar depression, schizophrenia, autism spectrum disorder, bipolar disorder	high density lipoprotein cholesterol measurement	16	861	0	1	1	0.0084262	0.00839304	0.342873	1	0.00114155	0.0022805	0.00167818	rs8321-rs2523978	http://www.ebi.ac.uk/efo/EFO_0003888, http://www.ebi.ac.uk/efo/EFO_0003761, http://www.ebi.ac.uk/efo/EFO_0000692, http://www.ebi.ac.uk/efo/EFO_0003756, http://www.ebi.ac.uk/efo/EFO_0000289	Neurological disorder	http://www.ebi.ac.uk/efo/EFO_0000618	http://www.ebi.ac.uk/efo/EFO_0004612	Lipid or lipoprotein measurement	http://www.ebi.ac.uk/efo/EFO_0004732
brain stem volume measurement	high density lipoprotein cholesterol measurement	16	861	0	1	1	0.0084262	0.00839304	0.342873	1	0.00114155	0.0022805	0.00167818	rs7972561-rs2204886	http://www.ebi.ac.uk/efo/EFO_0010605	Other measurement	http://www.ebi.ac.uk/efo/EFO_0001444	http://www.ebi.ac.uk/efo/EFO_0004612	Lipid or lipoprotein measurement	http://www.ebi.ac.uk/efo/EFO_0004732
high density lipoprotein cholesterol measurement	osteoarthritis, knee	861	16	0	1	1	0.0084262	0.00839304	0.342873	1	0.00114155	0.0022805	0.00167818	rs1060105-rs28577594	http://www.ebi.ac.uk/efo/EFO_0004612	Lipid or lipoprotein measurement	http://www.ebi.ac.uk/efo/EFO_0004732	http://www.ebi.ac.uk/efo/EFO_0004616	Other disease	http://www.ebi.ac.uk/efo/EFO_0000408
basophil percentage of leukocytes	prostate carcinoma	65	212	0	1	1	0.00842865	0.00839393	0.342902	1	0.00362319	0.00722022	0.00542113	rs12762973-rs141536087	http://www.ebi.ac.uk/efo/EFO_0007992	Inflammatory measurement	http://www.ebi.ac.uk/efo/EFO_0004872	http://www.ebi.ac.uk/efo/EFO_0001663	Cancer	http://www.ebi.ac.uk/efo/EFO_0000616
low density lipoprotein cholesterol measurement, alcohol drinking	prostate carcinoma	65	212	0	1	1	0.00842865	0.00839393	0.342902	1	0.00362319	0.00722022	0.00542113	rs2430386-rs360804	http://www.ebi.ac.uk/efo/EFO_0004611, http://www.ebi.ac.uk/efo/EFO_0004329	Biological process,Lipid or lipoprotein measurement	http://www.ebi.ac.uk/efo/EFO_0004732,http://purl.obolibrary.org/obo/GO_0008150	http://www.ebi.ac.uk/efo/EFO_0001663	Cancer	http://www.ebi.ac.uk/efo/EFO_0000616
chronic lymphocytic leukemia	coronary artery disease	53	260	0	1	1	0.00842865	0.00839403	0.342902	1	0.00320513	0.00638978	0.00478906	rs3800461-rs2814993	http://www.ebi.ac.uk/efo/EFO_0000095	Cancer	http://www.ebi.ac.uk/efo/EFO_0000616	http://www.ebi.ac.uk/efo/EFO_0000378	Cardiovascular disease	http://www.ebi.ac.uk/efo/EFO_0000319
atopic asthma	creatinine measurement, glomerular filtration rate	197	70	0	1	1	0.00843477	0.00839997	0.343137	1	0.0037594	0.00749064	0.00562722	rs8043253-rs476633	http://www.ebi.ac.uk/efo/EFO_0010638	Other disease	http://www.ebi.ac.uk/efo/EFO_0000408	http://www.ebi.ac.uk/efo/EFO_0004518, http://www.ebi.ac.uk/efo/EFO_0005208	Other measurement	http://www.ebi.ac.uk/efo/EFO_0001444
atopic asthma	systolic blood pressure, alcohol drinking	197	70	0	1	1	0.00843477	0.00839997	0.343137	1	0.0037594	0.00749064	0.00562722	rs16948048-rs7209400	http://www.ebi.ac.uk/efo/EFO_0010638	Other disease	http://www.ebi.ac.uk/efo/EFO_0000408	http://www.ebi.ac.uk/efo/EFO_0006335, http://www.ebi.ac.uk/efo/EFO_0004329	Biological process,Other measurement	http://purl.obolibrary.org/obo/GO_0008150,http://www.ebi.ac.uk/efo/EFO_0001444
HbA1c measurement	bone density	75	184	0	1	1	0.00844088	0.00840602	0.34338	1	0.00387597	0.00772201	0.00580366	rs310749-rs7616006	http://www.ebi.ac.uk/efo/EFO_0004541	Hematological measurement	http://www.ebi.ac.uk/efo/EFO_0004503	http://www.ebi.ac.uk/efo/EFO_0003923	Other measurement	http://www.ebi.ac.uk/efo/EFO_0001444
corneal endothelial cell measurement	wellbeing measurement	46	300	0	1	1	0.00844088	0.00840624	0.343385	1	0.00289855	0.00578035	0.004326	rs7010590-rs11250163-rs11992162-rs4841662	http://www.ebi.ac.uk/efo/EFO_0010079	Other measurement	http://www.ebi.ac.uk/efo/EFO_0001444	http://www.ebi.ac.uk/efo/EFO_0007869	Other measurement	http://www.ebi.ac.uk/efo/EFO_0001444
blood urea nitrogen measurement	sleep duration, high density lipoprotein cholesterol measurement	119	116	0	1	1	0.00844333	0.00840838	0.343469	1	0.0042735	0.00851064	0.00640564	rs9482773-rs1892172	http://www.ebi.ac.uk/efo/EFO_0004741	Other measurement	http://www.ebi.ac.uk/efo/EFO_0001444	http://www.ebi.ac.uk/efo/EFO_0005271, http://www.ebi.ac.uk/efo/EFO_0004612	Other measurement,Lipid or lipoprotein measurement	http://www.ebi.ac.uk/efo/EFO_0004732,http://www.ebi.ac.uk/efo/EFO_0001444
birth weight	neurotic disorder	234	59	0	1	1	0.00844455	0.00840975	0.34352	1	0.00342466	0.00682594	0.00512096	rs28457693-rs28377268	http://www.ebi.ac.uk/efo/EFO_0004344	Body measurement	http://www.ebi.ac.uk/efo/EFO_0004324	http://www.ebi.ac.uk/efo/EFO_0004257	Neurological disorder	http://www.ebi.ac.uk/efo/EFO_0000618
lymphocyte percentage of leukocytes	smoking status measurement, systolic blood pressure	147	94	0	1	1	0.00845189	0.00841689	0.343808	1	0.00416667	0.00829876	0.00624384	rs111338191-rs3184504	http://www.ebi.ac.uk/efo/EFO_0007993	Hematological measurement	http://www.ebi.ac.uk/efo/EFO_0004503	http://www.ebi.ac.uk/efo/EFO_0006527, http://www.ebi.ac.uk/efo/EFO_0006335	Other measurement	http://www.ebi.ac.uk/efo/EFO_0001444
creatine kinase measurement	white matter microstructure measurement	54	256	0	1	1	0.00845556	0.00842071	0.343956	1	0.00323625	0.00645161	0.00483621	rs7719289-rs2237078	http://www.ebi.ac.uk/efo/EFO_0004534	Cardiovascular measurement	http://www.ebi.ac.uk/efo/EFO_0004298	http://www.ebi.ac.uk/efo/EFO_0005674	Other measurement	http://www.ebi.ac.uk/efo/EFO_0001444
smoking behavior, BMI-adjusted waist circumference	white matter microstructure measurement	54	256	0	1	1	0.00845556	0.00842071	0.343956	1	0.00323625	0.00645161	0.00483621	rs7893954-rs3862030	http://www.ebi.ac.uk/efo/EFO_0004318, http://www.ebi.ac.uk/efo/EFO_0007789	Biological process,Body measurement	http://purl.obolibrary.org/obo/GO_0008150,http://www.ebi.ac.uk/efo/EFO_0004324	http://www.ebi.ac.uk/efo/EFO_0005674	Other measurement	http://www.ebi.ac.uk/efo/EFO_0001444
QRS complex, QRS duration	asthma	32	432	0	1	1	0.00845556	0.0084211	0.343965	1	0.00215983	0.00431034	0.0032115	rs174551-rs174577	http://www.ebi.ac.uk/efo/EFO_0005054, http://www.ebi.ac.uk/efo/EFO_0005055	Cardiovascular measurement	http://www.ebi.ac.uk/efo/EFO_0004298	http://www.ebi.ac.uk/efo/EFO_0000270	Other disease	http://www.ebi.ac.uk/efo/EFO_0000408
asthma	body weight	432	32	0	1	1	0.00845556	0.0084211	0.343965	1	0.00215983	0.00431034	0.0032115	rs7624084-rs13077048	http://www.ebi.ac.uk/efo/EFO_0000270	Other disease	http://www.ebi.ac.uk/efo/EFO_0000408	http://www.ebi.ac.uk/efo/EFO_0004338	Body measurement	http://www.ebi.ac.uk/efo/EFO_0004324
cleft lip	red blood cell distribution width	18	768	0	1	1	0.00845556	0.00842193	0.343991	1	0.00127389	0.00254453	0.00187735	rs17820943-rs6029242	http://www.ebi.ac.uk/efo/EFO_0003959	Other trait	http://www.ebi.ac.uk/efo/EFO_0000001	http://www.ebi.ac.uk/efo/EFO_0005192	Hematological measurement	http://www.ebi.ac.uk/efo/EFO_0004503
aging	red blood cell distribution width	18	768	0	1	1	0.00845556	0.00842193	0.343991	1	0.00127389	0.00254453	0.00187735	rs388649-rs4678418	http://purl.obolibrary.org/obo/GO_0007568	Biological process	http://purl.obolibrary.org/obo/GO_0008150	http://www.ebi.ac.uk/efo/EFO_0005192	Hematological measurement	http://www.ebi.ac.uk/efo/EFO_0004503
fibrinogen measurement	household income	56	247	0	1	1	0.00846046	0.00842554	0.34413	1	0.00331126	0.00660066	0.0049496	rs7924036-rs7916868	http://www.ebi.ac.uk/efo/EFO_0004623	Hematological measurement	http://www.ebi.ac.uk/efo/EFO_0004503	http://www.ebi.ac.uk/efo/EFO_0009695	Other trait	http://www.ebi.ac.uk/efo/EFO_0000001
household income	triglyceride measurement, alcohol consumption measurement	247	56	0	1	1	0.00846046	0.00842554	0.34413	1	0.00331126	0.00660066	0.0049496	rs7924036-rs10761716	http://www.ebi.ac.uk/efo/EFO_0009695	Other trait	http://www.ebi.ac.uk/efo/EFO_0000001	http://www.ebi.ac.uk/efo/EFO_0004530, http://www.ebi.ac.uk/efo/EFO_0007878	Other measurement,Lipid or lipoprotein measurement	http://www.ebi.ac.uk/efo/EFO_0004529,http://www.ebi.ac.uk/efo/EFO_0001444
apolipoprotein B measurement	chronic lymphocytic leukemia	261	53	0	1	1	0.00846107	0.00842618	0.344148	1	0.00319489	0.00636943	0.00477373	rs3800461-rs6907508	http://www.ebi.ac.uk/efo/EFO_0004615	Lipid or lipoprotein measurement	http://www.ebi.ac.uk/efo/EFO_0004732	http://www.ebi.ac.uk/efo/EFO_0000095	Cancer	http://www.ebi.ac.uk/efo/EFO_0000616
alcohol consumption measurement	parental longevity	261	53	0	1	1	0.00846107	0.00842618	0.344148	1	0.00319489	0.00636943	0.00477373	rs61905747-rs17542254	http://www.ebi.ac.uk/efo/EFO_0007878	Other measurement	http://www.ebi.ac.uk/efo/EFO_0001444	http://www.ebi.ac.uk/efo/EFO_0007796	Other measurement	http://www.ebi.ac.uk/efo/EFO_0001444
balding measurement	pulmonary function measurement, FEV/FEC ratio	728	19	0	1	1	0.00846046	0.00842668	0.344153	1	0.00134048	0.00267738	0.00197756	rs6674686-rs993925	http://www.ebi.ac.uk/efo/EFO_0007825	Other measurement	http://www.ebi.ac.uk/efo/EFO_0001444	http://www.ebi.ac.uk/efo/EFO_0003892, http://www.ebi.ac.uk/efo/EFO_0004713	Other measurement	http://www.ebi.ac.uk/efo/EFO_0001444
balding measurement	insomnia	728	19	0	1	1	0.00846046	0.00842668	0.344153	1	0.00134048	0.00267738	0.00197756	rs4792867-rs9894577	http://www.ebi.ac.uk/efo/EFO_0007825	Other measurement	http://www.ebi.ac.uk/efo/EFO_0001444	http://www.ebi.ac.uk/efo/EFO_0004698	Neurological disorder	http://www.ebi.ac.uk/efo/EFO_0000618
alcohol use disorder measurement, longitudinal alcohol consumption measurement	balding measurement	19	728	1	0	1	0.00846046	0.00842668	0.344153	1	0.00134048	0.00267738	0.00197756	rs13107325	http://www.ebi.ac.uk/efo/EFO_0009458, http://www.ebi.ac.uk/efo/EFO_0007645	Other measurement	http://www.ebi.ac.uk/efo/EFO_0001444	http://www.ebi.ac.uk/efo/EFO_0007825	Other measurement	http://www.ebi.ac.uk/efo/EFO_0001444
Agouti-related protein measurement	balding measurement	19	728	0	1	1	0.00846046	0.00842668	0.344153	1	0.00134048	0.00267738	0.00197756	rs118064296-rs7184253	http://www.ebi.ac.uk/efo/EFO_0008016	Other measurement	http://www.ebi.ac.uk/efo/EFO_0001444	http://www.ebi.ac.uk/efo/EFO_0007825	Other measurement	http://www.ebi.ac.uk/efo/EFO_0001444
circadian rhythm	intraocular pressure measurement	40	346	0	1	1	0.00846535	0.00843061	0.34431	1	0.0025974	0.00518135	0.00387151	rs75804782-rs74979875	http://www.ebi.ac.uk/efo/EFO_0004354	Biological process	http://purl.obolibrary.org/obo/GO_0008150	http://www.ebi.ac.uk/efo/EFO_0004695	Other measurement	http://www.ebi.ac.uk/efo/EFO_0001444
celiac disease	unipolar depression	71	195	0	1	1	0.00846841	0.00843333	0.344417	1	0.00377358	0.0075188	0.00564884	rs535777-rs2187668	http://www.ebi.ac.uk/efo/EFO_0001060	Immune system disorder	http://www.ebi.ac.uk/efo/EFO_0000540	http://www.ebi.ac.uk/efo/EFO_0003761	Neurological disorder	http://www.ebi.ac.uk/efo/EFO_0000618
alcohol dependence, risky sexual behaviour measurement	mathematical ability	9	1538	0	1	1	0.00846657	0.0084348	0.344461	1	0.000646831	0.00129282	0.00093478	rs2002594-rs11720985	http://www.ebi.ac.uk/efo/EFO_0003829, http://www.ebi.ac.uk/efo/EFO_0007877	Neurological disorder,Other measurement	http://www.ebi.ac.uk/efo/EFO_0000618,http://www.ebi.ac.uk/efo/EFO_0001444	http://www.ebi.ac.uk/efo/EFO_0004875	Biological process	http://purl.obolibrary.org/obo/GO_0008150
anorexia nervosa	mathematical ability	9	1538	0	1	1	0.00846657	0.0084348	0.344461	1	0.000646831	0.00129282	0.00093478	rs4622308-rs2640564	http://www.ebi.ac.uk/efo/EFO_0004215	Metabolic disorder	http://www.ebi.ac.uk/efo/EFO_0000589	http://www.ebi.ac.uk/efo/EFO_0004875	Biological process	http://purl.obolibrary.org/obo/GO_0008150
handedness	mathematical ability	9	1538	0	1	1	0.00846657	0.0084348	0.344461	1	0.000646831	0.00129282	0.00093478	rs199512-rs62057107	http://www.ebi.ac.uk/efo/EFO_0009902	Other trait	http://www.ebi.ac.uk/efo/EFO_0000001	http://www.ebi.ac.uk/efo/EFO_0004875	Biological process	http://purl.obolibrary.org/obo/GO_0008150
mathematical ability	serum IgE measurement	1538	9	0	1	1	0.00846657	0.0084348	0.344461	1	0.000646831	0.00129282	0.00093478	rs9266257-rs3130941	http://www.ebi.ac.uk/efo/EFO_0004875	Biological process	http://purl.obolibrary.org/obo/GO_0008150	http://www.ebi.ac.uk/efo/EFO_0004579	Other measurement	http://www.ebi.ac.uk/efo/EFO_0001444
alcohol consumption measurement, high density lipoprotein cholesterol measurement	rheumatoid arthritis	85	163	0	1	1	0.00847452	0.00843935	0.344643	1	0.00404858	0.00806452	0.00606512	rs7445-rs11089637	http://www.ebi.ac.uk/efo/EFO_0007878, http://www.ebi.ac.uk/efo/EFO_0004612	Other measurement,Lipid or lipoprotein measurement	http://www.ebi.ac.uk/efo/EFO_0004732,http://www.ebi.ac.uk/efo/EFO_0001444	http://www.ebi.ac.uk/efo/EFO_0000685	Immune system disorder	http://www.ebi.ac.uk/efo/EFO_0000540
grip strength measurement	smoking status measurement, diastolic blood pressure	149	93	1	0	1	0.00847575	0.00844055	0.344688	1	0.00414938	0.00826446	0.00621776	rs11642015	http://www.ebi.ac.uk/efo/EFO_0006941	Other measurement	http://www.ebi.ac.uk/efo/EFO_0001444	http://www.ebi.ac.uk/efo/EFO_0006527, http://www.ebi.ac.uk/efo/EFO_0006336	Other measurement	http://www.ebi.ac.uk/efo/EFO_0001444
birth weight, parental genotype effect measurement	colorectal cancer	105	132	0	1	1	0.00847758	0.00844236	0.344745	1	0.00423729	0.00843882	0.00635092	rs3184504-rs597808	http://www.ebi.ac.uk/efo/EFO_0004344, http://www.ebi.ac.uk/efo/EFO_0005939	Body measurement,Other measurement	http://www.ebi.ac.uk/efo/EFO_0004324,http://www.ebi.ac.uk/efo/EFO_0001444	http://www.ebi.ac.uk/efo/EFO_0005842	Cancer	http://www.ebi.ac.uk/efo/EFO_0000616
neutrophil count, eosinophil count	peak expiratory flow	154	90	0	1	1	0.00847758	0.00844237	0.344745	1	0.00411523	0.00819672	0.00616605	rs7679673-rs6533183	http://www.ebi.ac.uk/efo/EFO_0004833, http://www.ebi.ac.uk/efo/EFO_0004842	Hematological measurement	http://www.ebi.ac.uk/efo/EFO_0004503	http://www.ebi.ac.uk/efo/EFO_0009718	Other measurement	http://www.ebi.ac.uk/efo/EFO_0001444
Alzheimer's disease, family history of Alzheimer‚Äôs disease	hip circumference	180	77	0	1	1	0.00847758	0.00844241	0.344745	1	0.00390625	0.0077821	0.00584965	rs12292911-rs2293576	http://www.ebi.ac.uk/efo/EFO_0000249, http://www.ebi.ac.uk/efo/EFO_0009268	Neurological disorder,Other measurement	http://www.ebi.ac.uk/efo/EFO_0000618,http://www.ebi.ac.uk/efo/EFO_0001444	http://www.ebi.ac.uk/efo/EFO_0005093	Body measurement	http://www.ebi.ac.uk/efo/EFO_0004324
eosinophil percentage of leukocytes	uterine fibroid	198	70	0	1	1	0.00847758	0.00844244	0.344745	1	0.00374532	0.00746269	0.00560611	rs7986407-rs6563842	http://www.ebi.ac.uk/efo/EFO_0007991	Hematological measurement	http://www.ebi.ac.uk/efo/EFO_0004503	http://www.ebi.ac.uk/efo/EFO_0000731	Cancer	http://www.ebi.ac.uk/efo/EFO_0000616
lymphocyte count	systolic blood pressure, alcohol drinking	198	70	0	1	1	0.00847758	0.00844244	0.344745	1	0.00374532	0.00746269	0.00560611	rs3184504-rs597808	http://www.ebi.ac.uk/efo/EFO_0004587	Hematological measurement	http://www.ebi.ac.uk/efo/EFO_0004503	http://www.ebi.ac.uk/efo/EFO_0006335, http://www.ebi.ac.uk/efo/EFO_0004329	Biological process,Other measurement	http://purl.obolibrary.org/obo/GO_0008150,http://www.ebi.ac.uk/efo/EFO_0001444
acute myeloid leukemia	nasopharyngeal neoplasm	2598	86	1	1	2	0.136662	0.00844484	0.344839	1	0.000745712	0.00149031	0.00148411	rs4728351|rs6539598-rs7487640	http://www.ebi.ac.uk/efo/EFO_0000222	Cancer	http://www.ebi.ac.uk/efo/EFO_0000616	http://www.ebi.ac.uk/efo/EFO_0004252	Cancer	http://www.ebi.ac.uk/efo/EFO_0000616
Beta blocking agent use measurement	schizophrenia, intelligence, self reported educational attainment	59	235	0	1	1	0.00848064	0.00844554	0.34486	1	0.00341297	0.00680272	0.00510345	rs7183988-rs4702	http://www.ebi.ac.uk/efo/EFO_0009929	Other measurement	http://www.ebi.ac.uk/efo/EFO_0001444	http://www.ebi.ac.uk/efo/EFO_0000692, http://www.ebi.ac.uk/efo/EFO_0004337, http://www.ebi.ac.uk/efo/EFO_0004784	Biological process,Neurological disorder,Other measurement	http://www.ebi.ac.uk/efo/EFO_0000618,http://www.ebi.ac.uk/efo/EFO_0001444,http://purl.obolibrary.org/obo/GO_0008150
schizophrenia, intelligence, self reported educational attainment	serum non-albumin protein measurement	235	59	0	1	1	0.00848064	0.00844554	0.34486	1	0.00341297	0.00680272	0.00510345	rs6740838-rs6712515	http://www.ebi.ac.uk/efo/EFO_0000692, http://www.ebi.ac.uk/efo/EFO_0004337, http://www.ebi.ac.uk/efo/EFO_0004784	Biological process,Neurological disorder,Other measurement	http://www.ebi.ac.uk/efo/EFO_0000618,http://www.ebi.ac.uk/efo/EFO_0001444,http://purl.obolibrary.org/obo/GO_0008150	http://www.ebi.ac.uk/efo/EFO_0004568	Other measurement	http://www.ebi.ac.uk/efo/EFO_0001444
basophil count	macula measurement	102	136	0	1	1	0.00848492	0.00844964	0.345005	1	0.00421941	0.00840336	0.00632387	rs735877-rs55710213	http://www.ebi.ac.uk/efo/EFO_0005090	Inflammatory measurement	http://www.ebi.ac.uk/efo/EFO_0004872	http://www.ebi.ac.uk/efo/EFO_0008375	Other measurement	http://www.ebi.ac.uk/efo/EFO_0001444
nevus count, cutaneous melanoma	platelet component distribution width	68	204	0	1	1	0.00848492	0.00844972	0.345005	1	0.00369004	0.00735294	0.0055225	rs785830-rs600951	http://www.ebi.ac.uk/efo/EFO_0004632, http://www.ebi.ac.uk/efo/EFO_0000389	Cancer,Other measurement	http://www.ebi.ac.uk/efo/EFO_0000616,http://www.ebi.ac.uk/efo/EFO_0001444	http://www.ebi.ac.uk/efo/EFO_0007984	Hematological measurement	http://www.ebi.ac.uk/efo/EFO_0004503
physical activity measurement, body mass index	platelet component distribution width	68	204	0	1	1	0.00848492	0.00844972	0.345005	1	0.00369004	0.00735294	0.0055225	rs3800229-rs1536057	http://www.ebi.ac.uk/efo/EFO_0008002, http://www.ebi.ac.uk/efo/EFO_0004340	Other measurement,Body measurement	http://www.ebi.ac.uk/efo/EFO_0004324,http://www.ebi.ac.uk/efo/EFO_0001444	http://www.ebi.ac.uk/efo/EFO_0007984	Hematological measurement	http://www.ebi.ac.uk/efo/EFO_0004503
forced expiratory volume	nevus count, cutaneous melanoma	204	68	0	1	1	0.00848492	0.00844972	0.345005	1	0.00369004	0.00735294	0.0055225	rs878471-rs7412746	http://www.ebi.ac.uk/efo/EFO_0004314	Other measurement	http://www.ebi.ac.uk/efo/EFO_0001444	http://www.ebi.ac.uk/efo/EFO_0004632, http://www.ebi.ac.uk/efo/EFO_0000389	Cancer,Other measurement	http://www.ebi.ac.uk/efo/EFO_0000616,http://www.ebi.ac.uk/efo/EFO_0001444
forced expiratory volume	physical activity measurement, body mass index	204	68	0	1	1	0.00848492	0.00844972	0.345005	1	0.00369004	0.00735294	0.0055225	rs2008514-rs12446589	http://www.ebi.ac.uk/efo/EFO_0004314	Other measurement	http://www.ebi.ac.uk/efo/EFO_0001444	http://www.ebi.ac.uk/efo/EFO_0008002, http://www.ebi.ac.uk/efo/EFO_0004340	Other measurement,Body measurement	http://www.ebi.ac.uk/efo/EFO_0004324,http://www.ebi.ac.uk/efo/EFO_0001444
glaucoma	platelet crit	51	272	1	0	1	0.00848492	0.00844986	0.345005	1	0.00310559	0.00619195	0.00463891	rs3184504	http://www.ebi.ac.uk/efo/EFO_0000516	Other disease	http://www.ebi.ac.uk/efo/EFO_0000408	http://www.ebi.ac.uk/efo/EFO_0007985	Hematological measurement	http://www.ebi.ac.uk/efo/EFO_0004503
chronic kidney disease	platelet crit	51	272	0	1	1	0.00848492	0.00844986	0.345005	1	0.00310559	0.00619195	0.00463891	rs1047891-rs715	http://www.ebi.ac.uk/efo/EFO_0003884	Other disease	http://www.ebi.ac.uk/efo/EFO_0000408	http://www.ebi.ac.uk/efo/EFO_0007985	Hematological measurement	http://www.ebi.ac.uk/efo/EFO_0004503
bipolar disorder	platelet crit	51	272	0	1	1	0.00848492	0.00844986	0.345005	1	0.00310559	0.00619195	0.00463891	rs174576-rs174594	http://www.ebi.ac.uk/efo/EFO_0000289	Neurological disorder	http://www.ebi.ac.uk/efo/EFO_0000618	http://www.ebi.ac.uk/efo/EFO_0007985	Hematological measurement	http://www.ebi.ac.uk/efo/EFO_0004503
childhood onset asthma	creatine kinase measurement	257	54	0	1	1	0.00848859	0.00845346	0.345148	1	0.00322581	0.00643087	0.00482057	rs7208815-rs6503533	http://www.ebi.ac.uk/efo/EFO_0004591	Other disease	http://www.ebi.ac.uk/efo/EFO_0000408	http://www.ebi.ac.uk/efo/EFO_0004534	Cardiovascular measurement	http://www.ebi.ac.uk/efo/EFO_0004298
risk-taking behaviour	susceptibility to shingles measurement	514	27	0	1	1	0.00848859	0.00845406	0.345161	1	0.00185185	0.00369686	0.00274754	rs575377383-rs204881	http://www.ebi.ac.uk/efo/EFO_0008579	Biological process	http://purl.obolibrary.org/obo/GO_0008150	http://www.ebi.ac.uk/efo/EFO_0008401	Other measurement	http://www.ebi.ac.uk/efo/EFO_0001444
body weights and measures	risk-taking behaviour	27	514	0	1	1	0.00848859	0.00845406	0.345161	1	0.00185185	0.00369686	0.00274754	rs1435741-rs10220751	http://www.ebi.ac.uk/efo/EFO_0004324	Other measurement	http://www.ebi.ac.uk/efo/EFO_0001444	http://www.ebi.ac.uk/efo/EFO_0008579	Biological process	http://purl.obolibrary.org/obo/GO_0008150
body height at birth	risk-taking behaviour	27	514	0	1	1	0.00848859	0.00845406	0.345161	1	0.00185185	0.00369686	0.00274754	rs73529860-rs16909902	http://www.ebi.ac.uk/efo/EFO_0006784	Body measurement	http://www.ebi.ac.uk/efo/EFO_0004324	http://www.ebi.ac.uk/efo/EFO_0008579	Biological process	http://purl.obolibrary.org/obo/GO_0008150
Alopecia	chronic lymphocytic leukemia	262	53	0	1	1	0.00849349	0.00845833	0.345331	1	0.00318471	0.00634921	0.00475849	rs2117234-rs11637565	http://www.orpha.net/ORDO/Orphanet_79364	Other disease	http://www.ebi.ac.uk/efo/EFO_0000408	http://www.ebi.ac.uk/efo/EFO_0000095	Cancer	http://www.ebi.ac.uk/efo/EFO_0000616
hippocampal volume	neurofibrillary tangles measurement	13	1069	0	1	1	0.00850021	0.00846698	0.345676	1	0.000925069	0.00184843	0.00135301	rs6857-rs429358	http://www.ebi.ac.uk/efo/EFO_0005035	Other measurement	http://www.ebi.ac.uk/efo/EFO_0001444	http://www.ebi.ac.uk/efo/EFO_0006797	Other measurement	http://www.ebi.ac.uk/efo/EFO_0001444
complement C4 measurement	neurofibrillary tangles measurement	13	1069	0	1	1	0.00850021	0.00846698	0.345676	1	0.000925069	0.00184843	0.00135301	rs3129878-rs2239805	http://www.ebi.ac.uk/efo/EFO_0004984	Other measurement	http://www.ebi.ac.uk/efo/EFO_0001444	http://www.ebi.ac.uk/efo/EFO_0006797	Other measurement	http://www.ebi.ac.uk/efo/EFO_0001444
hematocrit	smoking cessation	158	88	0	1	1	0.0085045	0.00846907	0.345758	1	0.00408163	0.00813008	0.00611529	rs56262900-rs112187834	http://www.ebi.ac.uk/efo/EFO_0004348	Hematological measurement	http://www.ebi.ac.uk/efo/EFO_0004503	http://www.ebi.ac.uk/efo/EFO_0004319	Biological process	http://purl.obolibrary.org/obo/GO_0008150
Testicular Germ Cell Tumor	urate measurement	55	253	0	1	1	0.00851122	0.0084759	0.346029	1	0.00325733	0.00649351	0.00486831	rs1009647-rs8022225	http://www.ebi.ac.uk/efo/EFO_1000566	Cancer	http://www.ebi.ac.uk/efo/EFO_0000616	http://www.ebi.ac.uk/efo/EFO_0004531	Other measurement	http://www.ebi.ac.uk/efo/EFO_0001444
mosaic loss of chromosome Y measurement	urate measurement	55	253	0	1	1	0.00851122	0.0084759	0.346029	1	0.00325733	0.00649351	0.00486831	rs2237896-rs60808706	http://www.ebi.ac.uk/efo/EFO_0007783	Other measurement	http://www.ebi.ac.uk/efo/EFO_0001444	http://www.ebi.ac.uk/efo/EFO_0004531	Other measurement	http://www.ebi.ac.uk/efo/EFO_0001444
myositis	type II diabetes mellitus	23	605	1	0	1	0.00851122	0.00847672	0.346043	1	0.0015949	0.00318471	0.00236068	rs2476601	http://www.ebi.ac.uk/efo/EFO_0000783	Immune system disorder	http://www.ebi.ac.uk/efo/EFO_0000540	http://www.ebi.ac.uk/efo/EFO_0001360	Metabolic disorder	http://www.ebi.ac.uk/efo/EFO_0000589
t-tau:beta-amyloid 1-42 ratio measurement	type II diabetes mellitus	23	605	0	1	1	0.00851122	0.00847672	0.346043	1	0.0015949	0.00318471	0.00236068	rs429358-rs157582-rs4420638	http://www.ebi.ac.uk/efo/EFO_0007708	Other measurement	http://www.ebi.ac.uk/efo/EFO_0001444	http://www.ebi.ac.uk/efo/EFO_0001360	Metabolic disorder	http://www.ebi.ac.uk/efo/EFO_0000589
serum albumin measurement	type II diabetes mellitus	23	605	1	0	1	0.00851122	0.00847672	0.346043	1	0.0015949	0.00318471	0.00236068	rs1260326	http://www.ebi.ac.uk/efo/EFO_0004535	Other measurement	http://www.ebi.ac.uk/efo/EFO_0001444	http://www.ebi.ac.uk/efo/EFO_0001360	Metabolic disorder	http://www.ebi.ac.uk/efo/EFO_0000589
type II diabetes mellitus	white matter hyperintensity measurement	605	23	1	0	1	0.00851122	0.00847672	0.346043	1	0.0015949	0.00318471	0.00236068	rs429358	http://www.ebi.ac.uk/efo/EFO_0001360	Metabolic disorder	http://www.ebi.ac.uk/efo/EFO_0000589	http://www.ebi.ac.uk/efo/EFO_0005665	Other measurement	http://www.ebi.ac.uk/efo/EFO_0001444
type II diabetes mellitus	very low density lipoprotein cholesterol measurement	605	23	0	1	1	0.00851122	0.00847672	0.346043	1	0.0015949	0.00318471	0.00236068	rs150641967-rs58542926	http://www.ebi.ac.uk/efo/EFO_0001360	Metabolic disorder	http://www.ebi.ac.uk/efo/EFO_0000589	http://www.ebi.ac.uk/efo/EFO_0008317	Lipid or lipoprotein measurement	http://www.ebi.ac.uk/efo/EFO_0004529
age at menopause	unipolar depression, mood disorder	120	116	0	1	1	0.00851428	0.00847875	0.346117	1	0.00425532	0.00847458	0.00637839	rs6795372-rs9818740	http://www.ebi.ac.uk/efo/EFO_0004704	Other measurement	http://www.ebi.ac.uk/efo/EFO_0001444	http://www.ebi.ac.uk/efo/EFO_0003761, http://www.ebi.ac.uk/efo/EFO_0004247	Neurological disorder	http://www.ebi.ac.uk/efo/EFO_0000618
age at menopause	sleep duration, high density lipoprotein cholesterol measurement	120	116	0	1	1	0.00851428	0.00847875	0.346117	1	0.00425532	0.00847458	0.00637839	rs8077172-rs3764351	http://www.ebi.ac.uk/efo/EFO_0004704	Other measurement	http://www.ebi.ac.uk/efo/EFO_0001444	http://www.ebi.ac.uk/efo/EFO_0005271, http://www.ebi.ac.uk/efo/EFO_0004612	Other measurement,Lipid or lipoprotein measurement	http://www.ebi.ac.uk/efo/EFO_0004732,http://www.ebi.ac.uk/efo/EFO_0001444
refractive error measurement	snoring measurement	232	60	0	1	1	0.00851428	0.00847889	0.346119	1	0.00343643	0.00684932	0.00513906	rs57222984-rs12936645	http://www.ebi.ac.uk/efo/EFO_0007814	Other measurement	http://www.ebi.ac.uk/efo/EFO_0001444	http://www.ebi.ac.uk/efo/EFO_0008341	Other measurement	http://www.ebi.ac.uk/efo/EFO_0001444
QRS complex, QRS duration	appendicular lean mass	32	435	0	1	1	0.00851428	0.00847934	0.34613	1	0.00214592	0.00428266	0.00319079	rs6968945-rs143741275	http://www.ebi.ac.uk/efo/EFO_0005054, http://www.ebi.ac.uk/efo/EFO_0005055	Cardiovascular measurement	http://www.ebi.ac.uk/efo/EFO_0004298	http://www.ebi.ac.uk/efo/EFO_0004980	Other measurement	http://www.ebi.ac.uk/efo/EFO_0001444
appendicular lean mass	gout	435	32	0	1	1	0.00851428	0.00847934	0.34613	1	0.00214592	0.00428266	0.00319079	rs1260326-rs4665972	http://www.ebi.ac.uk/efo/EFO_0004980	Other measurement	http://www.ebi.ac.uk/efo/EFO_0001444	http://www.ebi.ac.uk/efo/EFO_0004274	Metabolic disorder	http://www.ebi.ac.uk/efo/EFO_0000589
diastolic blood pressure, alcohol drinking	visceral adipose tissue measurement	66	211	0	1	1	0.00851795	0.00848249	0.346254	1	0.00362319	0.00722022	0.00542151	rs13107325-rs13135092	http://www.ebi.ac.uk/efo/EFO_0006336, http://www.ebi.ac.uk/efo/EFO_0004329	Biological process,Other measurement	http://purl.obolibrary.org/obo/GO_0008150,http://www.ebi.ac.uk/efo/EFO_0001444	http://www.ebi.ac.uk/efo/EFO_0004765	Other measurement	http://www.ebi.ac.uk/efo/EFO_0001444
BMI-adjusted waist circumference	glioma	1266	11	0	1	1	0.00851795	0.00848507	0.346312	1	0.000783699	0.00156617	0.00114063	rs4809221-rs2297440	http://www.ebi.ac.uk/efo/EFO_0007789	Body measurement	http://www.ebi.ac.uk/efo/EFO_0004324	http://www.ebi.ac.uk/efo/EFO_0005543	Cancer	http://www.ebi.ac.uk/efo/EFO_0000616
BMI-adjusted waist circumference	thyroid carcinoma	1266	11	0	1	1	0.00851795	0.00848507	0.346312	1	0.000783699	0.00156617	0.00114063	rs2289261-rs12912010	http://www.ebi.ac.uk/efo/EFO_0007789	Body measurement	http://www.ebi.ac.uk/efo/EFO_0004324	http://www.ebi.ac.uk/efo/EFO_0002892	Cancer	http://www.ebi.ac.uk/efo/EFO_0000616
BMI-adjusted waist circumference	hip geometry	1266	11	0	1	1	0.00851795	0.00848507	0.346312	1	0.000783699	0.00156617	0.00114063	rs2158915-rs9908473	http://www.ebi.ac.uk/efo/EFO_0007789	Body measurement	http://www.ebi.ac.uk/efo/EFO_0004324	http://www.ebi.ac.uk/efo/EFO_0004685	Body measurement	http://www.ebi.ac.uk/efo/EFO_0004324
BMI-adjusted waist circumference	putamen volume	1266	11	0	1	1	0.00851795	0.00848507	0.346312	1	0.000783699	0.00156617	0.00114063	rs2715093-rs2244479	http://www.ebi.ac.uk/efo/EFO_0007789	Body measurement	http://www.ebi.ac.uk/efo/EFO_0004324	http://www.ebi.ac.uk/efo/EFO_0006932	Other measurement	http://www.ebi.ac.uk/efo/EFO_0001444
BMI-adjusted waist circumference	systemic scleroderma, systemic lupus erythematosus	1266	11	0	1	1	0.00851795	0.00848507	0.346312	1	0.000783699	0.00156617	0.00114063	rs1635852-rs1635851	http://www.ebi.ac.uk/efo/EFO_0007789	Body measurement	http://www.ebi.ac.uk/efo/EFO_0004324	http://www.ebi.ac.uk/efo/EFO_0000717, http://www.ebi.ac.uk/efo/EFO_0002690	Cardiovascular disease,Immune system disorder	http://www.ebi.ac.uk/efo/EFO_0000319,http://www.ebi.ac.uk/efo/EFO_0000540
BMI-adjusted waist circumference	nodular sclerosis Hodgkin lymphoma	1266	11	0	1	1	0.00851795	0.00848507	0.346312	1	0.000783699	0.00156617	0.00114063	rs34972832-rs876476	http://www.ebi.ac.uk/efo/EFO_0007789	Body measurement	http://www.ebi.ac.uk/efo/EFO_0004324	http://www.ebi.ac.uk/efo/EFO_0004708	Cancer	http://www.ebi.ac.uk/efo/EFO_0000616
BMI-adjusted waist circumference	central nervous system cancer, glioblastoma multiforme	1266	11	0	1	1	0.00851795	0.00848507	0.346312	1	0.000783699	0.00156617	0.00114063	rs4809221-rs2297440	http://www.ebi.ac.uk/efo/EFO_0007789	Body measurement	http://www.ebi.ac.uk/efo/EFO_0004324	http://www.ebi.ac.uk/efo/EFO_0000326, http://www.ebi.ac.uk/efo/EFO_0000519	Cancer	http://www.ebi.ac.uk/efo/EFO_0000616
BMI-adjusted waist circumference	Hirschsprung disease	1266	11	0	1	1	0.00851795	0.00848507	0.346312	1	0.000783699	0.00156617	0.00114063	rs2678904-rs4672229	http://www.ebi.ac.uk/efo/EFO_0007789	Body measurement	http://www.ebi.ac.uk/efo/EFO_0004324	http://www.orpha.net/ORDO/Orphanet_388	Digestive system disorder	http://www.ebi.ac.uk/efo/EFO_0000405
BMI-adjusted waist circumference	caudate nucleus volume	1266	11	0	1	1	0.00851795	0.00848507	0.346312	1	0.000783699	0.00156617	0.00114063	rs1987471-rs9931989	http://www.ebi.ac.uk/efo/EFO_0007789	Body measurement	http://www.ebi.ac.uk/efo/EFO_0004324	http://www.ebi.ac.uk/efo/EFO_0004830	Other measurement	http://www.ebi.ac.uk/efo/EFO_0001444
BMI-adjusted waist circumference	Drugs affecting bone structure and mineralization use measurement	1266	11	0	1	1	0.00851795	0.00848507	0.346312	1	0.000783699	0.00156617	0.00114063	rs7230704-rs9958919	http://www.ebi.ac.uk/efo/EFO_0007789	Body measurement	http://www.ebi.ac.uk/efo/EFO_0004324	http://www.ebi.ac.uk/efo/EFO_0009936	Other measurement	http://www.ebi.ac.uk/efo/EFO_0001444
BMI-adjusted waist circumference	pulse pressure measurement, alcohol consumption measurement	1266	11	0	1	1	0.00851795	0.00848507	0.346312	1	0.000783699	0.00156617	0.00114063	rs3828591-rs72740637	http://www.ebi.ac.uk/efo/EFO_0007789	Body measurement	http://www.ebi.ac.uk/efo/EFO_0004324	http://www.ebi.ac.uk/efo/EFO_0005763, http://www.ebi.ac.uk/efo/EFO_0007878	Other measurement,Cardiovascular measurement	http://www.ebi.ac.uk/efo/EFO_0004298,http://www.ebi.ac.uk/efo/EFO_0001444
BMI-adjusted waist circumference	MHC class I polypeptide-related sequence B measurement	1266	11	0	1	1	0.00851795	0.00848507	0.346312	1	0.000783699	0.00156617	0.00114063	rs35555795-rs6940007	http://www.ebi.ac.uk/efo/EFO_0007789	Body measurement	http://www.ebi.ac.uk/efo/EFO_0004324	http://www.ebi.ac.uk/efo/EFO_0008234	Other measurement	http://www.ebi.ac.uk/efo/EFO_0001444
sunburn	systemic lupus erythematosus	81	172	0	1	1	0.00852162	0.00848607	0.346349	1	0.00396825	0.00790514	0.0059437	rs849138-rs702814	http://www.ebi.ac.uk/efo/EFO_0003958	Other disease	http://www.ebi.ac.uk/efo/EFO_0000408	http://www.ebi.ac.uk/efo/EFO_0002690	Immune system disorder	http://www.ebi.ac.uk/efo/EFO_0000540
lung carcinoma	multiple sclerosis	54	258	0	1	1	0.00852162	0.00848622	0.346351	1	0.00321543	0.00641026	0.00480504	rs3817963-rs2395185	http://www.ebi.ac.uk/efo/EFO_0001071	Cancer	http://www.ebi.ac.uk/efo/EFO_0000616	http://www.ebi.ac.uk/efo/EFO_0003885	Immune system disorder	http://www.ebi.ac.uk/efo/EFO_0000540
diet measurement	neurofibrillary tangles measurement	209	1069	0	2	2	0.136657	0.00848872	0.346449	1	0.0015674	0.00312989	0.00313317	rs6857-rs429358|rs7740197-rs9366656	http://www.ebi.ac.uk/efo/EFO_0008111	Other measurement	http://www.ebi.ac.uk/efo/EFO_0001444	http://www.ebi.ac.uk/efo/EFO_0006797	Other measurement	http://www.ebi.ac.uk/efo/EFO_0001444
adolescent idiopathic scoliosis	urolithiasis	871	16	0	1	1	0.00852407	0.00849013	0.346499	1	0.00112867	0.00225479	0.00165922	rs7206790-rs12149832	http://www.ebi.ac.uk/efo/EFO_0005423	Other disease	http://www.ebi.ac.uk/efo/EFO_0000408	http://purl.obolibrary.org/obo/MONDO_0024647	Other disease	http://www.ebi.ac.uk/efo/EFO_0000408
adolescent idiopathic scoliosis	pulmonary function measurement, smoking behaviour measurement, FEV/FEC ratio	871	16	0	1	1	0.00852407	0.00849013	0.346499	1	0.00112867	0.00225479	0.00165922	rs9389985-rs3817928	http://www.ebi.ac.uk/efo/EFO_0005423	Other disease	http://www.ebi.ac.uk/efo/EFO_0000408	http://www.ebi.ac.uk/efo/EFO_0003892, http://www.ebi.ac.uk/efo/EFO_0005671, http://www.ebi.ac.uk/efo/EFO_0004713	Other measurement	http://www.ebi.ac.uk/efo/EFO_0001444
intelligence, self reported educational attainment	neutrophil percentage of granulocytes	82	170	0	1	1	0.00852652	0.00849092	0.346527	1	0.00398406	0.00793651	0.00596766	rs2456973-rs10876864	http://www.ebi.ac.uk/efo/EFO_0004337, http://www.ebi.ac.uk/efo/EFO_0004784	Biological process,Other measurement	http://purl.obolibrary.org/obo/GO_0008150,http://www.ebi.ac.uk/efo/EFO_0001444	http://www.ebi.ac.uk/efo/EFO_0007994	Hematological measurement	http://www.ebi.ac.uk/efo/EFO_0004503
granulocyte count	peak expiratory flow	155	90	0	1	1	0.00853263	0.00849696	0.346757	1	0.00409836	0.00816327	0.00614074	rs7679673-rs6533183	http://www.ebi.ac.uk/efo/EFO_0007987	Hematological measurement	http://www.ebi.ac.uk/efo/EFO_0004503	http://www.ebi.ac.uk/efo/EFO_0009718	Other measurement	http://www.ebi.ac.uk/efo/EFO_0001444
glomerular filtration rate	hip bone mineral density, hip bone size	481	29	0	1	1	0.00853202	0.00849704	0.346757	1	0.00196464	0.00392157	0.00291765	rs2296573-rs9534949	http://www.ebi.ac.uk/efo/EFO_0005208	Other measurement	http://www.ebi.ac.uk/efo/EFO_0001444	http://www.ebi.ac.uk/efo/EFO_0007702, http://www.ebi.ac.uk/efo/EFO_0004844	Other measurement,Body measurement	http://www.ebi.ac.uk/efo/EFO_0004324,http://www.ebi.ac.uk/efo/EFO_0001444
glomerular filtration rate	triglyceride measurement, high density lipoprotein cholesterol measurement	481	29	0	1	1	0.00853202	0.00849704	0.346757	1	0.00196464	0.00392157	0.00291765	rs2954017-rs2954026	http://www.ebi.ac.uk/efo/EFO_0005208	Other measurement	http://www.ebi.ac.uk/efo/EFO_0001444	http://www.ebi.ac.uk/efo/EFO_0004530, http://www.ebi.ac.uk/efo/EFO_0004612	Lipid or lipoprotein measurement	http://www.ebi.ac.uk/efo/EFO_0004529,http://www.ebi.ac.uk/efo/EFO_0004732
glomerular filtration rate	sphingolipid measurement	481	29	0	1	1	0.00853202	0.00849704	0.346757	1	0.00196464	0.00392157	0.00291765	rs2304130-rs200210321	http://www.ebi.ac.uk/efo/EFO_0005208	Other measurement	http://www.ebi.ac.uk/efo/EFO_0001444	http://www.ebi.ac.uk/efo/EFO_0004622	Lipid or lipoprotein measurement	http://www.ebi.ac.uk/efo/EFO_0004529
age at onset, asthma	glomerular filtration rate	29	481	0	1	1	0.00853202	0.00849704	0.346757	1	0.00196464	0.00392157	0.00291765	rs948493-rs479844	http://www.ebi.ac.uk/efo/EFO_0004847, http://www.ebi.ac.uk/efo/EFO_0000270	Other measurement,Other disease	http://www.ebi.ac.uk/efo/EFO_0000408,http://www.ebi.ac.uk/efo/EFO_0001444	http://www.ebi.ac.uk/efo/EFO_0005208	Other measurement	http://www.ebi.ac.uk/efo/EFO_0001444
diffuse plaque measurement	feeling nervous measurement	310	45	1	0	1	0.00853263	0.00849725	0.346762	1	0.00282486	0.0056338	0.00421512	rs377763	http://www.ebi.ac.uk/efo/EFO_0010699	Other measurement	http://www.ebi.ac.uk/efo/EFO_0001444	http://www.ebi.ac.uk/efo/EFO_0009597	Other measurement	http://www.ebi.ac.uk/efo/EFO_0001444
Vitiligo	granulocyte percentage of myeloid white cells	64	218	0	1	1	0.00853386	0.00849827	0.346795	1	0.00355872	0.0070922	0.00532407	rs13076312-rs12485444	http://www.ebi.ac.uk/efo/EFO_0004208	Immune system disorder	http://www.ebi.ac.uk/efo/EFO_0000540	http://www.ebi.ac.uk/efo/EFO_0007997	Hematological measurement	http://www.ebi.ac.uk/efo/EFO_0004503
cerebrospinal fluid biomarker measurement	granulocyte percentage of myeloid white cells	64	218	1	0	1	0.00853386	0.00849827	0.346795	1	0.00355872	0.0070922	0.00532407	rs2673908	http://www.ebi.ac.uk/efo/EFO_0006794	Other measurement	http://www.ebi.ac.uk/efo/EFO_0001444	http://www.ebi.ac.uk/efo/EFO_0007997	Hematological measurement	http://www.ebi.ac.uk/efo/EFO_0004503
age at onset, Myopia	cup-to-disc ratio measurement	111	126	1	0	1	0.00855465	0.00851878	0.347619	1	0.00423729	0.00843882	0.00635125	rs2738265	http://www.ebi.ac.uk/efo/EFO_0004847, http://purl.obolibrary.org/obo/HP_0000545	Other measurement,Other trait	http://www.ebi.ac.uk/efo/EFO_0000001,http://www.ebi.ac.uk/efo/EFO_0001444	http://www.ebi.ac.uk/efo/EFO_0006939	Other measurement	http://www.ebi.ac.uk/efo/EFO_0001444
creatinine measurement	cup-to-disc ratio measurement	111	126	0	1	1	0.00855465	0.00851878	0.347619	1	0.00423729	0.00843882	0.00635125	rs2204928-rs11655024	http://www.ebi.ac.uk/efo/EFO_0004518	Other measurement	http://www.ebi.ac.uk/efo/EFO_0001444	http://www.ebi.ac.uk/efo/EFO_0006939	Other measurement	http://www.ebi.ac.uk/efo/EFO_0001444
age at onset, Myopia	uric acid measurement	111	126	0	1	1	0.00855465	0.00851878	0.347619	1	0.00423729	0.00843882	0.00635125	rs9416703-rs4141671	http://www.ebi.ac.uk/efo/EFO_0004847, http://purl.obolibrary.org/obo/HP_0000545	Other measurement,Other trait	http://www.ebi.ac.uk/efo/EFO_0000001,http://www.ebi.ac.uk/efo/EFO_0001444	http://www.ebi.ac.uk/efo/EFO_0004761	Cardiovascular measurement	http://www.ebi.ac.uk/efo/EFO_0004298
Eczema	mood instability measurement	189	74	0	1	1	0.00855465	0.00851884	0.347619	1	0.00381679	0.00760456	0.00571459	rs9611567-rs5751086	http://purl.obolibrary.org/obo/HP_0000964	Other trait	http://www.ebi.ac.uk/efo/EFO_0000001	http://www.ebi.ac.uk/efo/EFO_0008475	Other measurement	http://www.ebi.ac.uk/efo/EFO_0001444
atopic asthma	cutaneous melanoma	197	71	0	1	1	0.00855526	0.00851946	0.34764	1	0.00374532	0.00746269	0.00560644	rs28986343-rs41288885	http://www.ebi.ac.uk/efo/EFO_0010638	Other disease	http://www.ebi.ac.uk/efo/EFO_0000408	http://www.ebi.ac.uk/efo/EFO_0000389	Cancer	http://www.ebi.ac.uk/efo/EFO_0000616
monocyte count	response to bronchodilator, FEV/FEC ratio	269	52	0	1	1	0.00855587	0.00852021	0.347667	1	0.003125	0.00623053	0.00466853	rs754388-rs72699818	http://www.ebi.ac.uk/efo/EFO_0005091	Hematological measurement	http://www.ebi.ac.uk/efo/EFO_0004503	http://purl.obolibrary.org/obo/GO_0097366, http://www.ebi.ac.uk/efo/EFO_0004713	Other measurement,Response to drug	http://purl.obolibrary.org/obo/GO_0042493,http://www.ebi.ac.uk/efo/EFO_0001444
diastolic blood pressure, alcohol drinking	prostate carcinoma	66	212	0	1	1	0.00855832	0.00852252	0.347757	1	0.00361011	0.00719424	0.0054019	rs4245739-rs16853958	http://www.ebi.ac.uk/efo/EFO_0006336, http://www.ebi.ac.uk/efo/EFO_0004329	Biological process,Other measurement	http://purl.obolibrary.org/obo/GO_0008150,http://www.ebi.ac.uk/efo/EFO_0001444	http://www.ebi.ac.uk/efo/EFO_0001663	Cancer	http://www.ebi.ac.uk/efo/EFO_0000616
granulocyte percentage of myeloid white cells	systolic blood pressure	218	1027	0	2	2	0.136942	0.00852364	0.347799	1	0.00160901	0.00321285	0.00321681	rs4272-rs42038|rs28840973-rs11854087	http://www.ebi.ac.uk/efo/EFO_0007997	Hematological measurement	http://www.ebi.ac.uk/efo/EFO_0004503	http://www.ebi.ac.uk/efo/EFO_0006335	Other measurement	http://www.ebi.ac.uk/efo/EFO_0001444
grip strength measurement	smoking status measurement, systolic blood pressure	149	94	1	0	1	0.00856688	0.00853092	0.348092	1	0.00413223	0.00823045	0.00619218	rs11642015	http://www.ebi.ac.uk/efo/EFO_0006941	Other measurement	http://www.ebi.ac.uk/efo/EFO_0001444	http://www.ebi.ac.uk/efo/EFO_0006527, http://www.ebi.ac.uk/efo/EFO_0006335	Other measurement	http://www.ebi.ac.uk/efo/EFO_0001444
macula measurement	respiratory system disease	136	103	0	1	1	0.00856811	0.00853212	0.348133	1	0.00420168	0.0083682	0.00629737	rs1950897-rs8008961	http://www.ebi.ac.uk/efo/EFO_0008375	Other measurement	http://www.ebi.ac.uk/efo/EFO_0001444	http://www.ebi.ac.uk/efo/EFO_0000684	Other disease	http://www.ebi.ac.uk/efo/EFO_0000408
basophil count, eosinophil count	nevus count, cutaneous melanoma	206	68	0	1	1	0.00856811	0.00853222	0.348133	1	0.003663	0.00729927	0.00548196	rs10936600-rs9811216	http://www.ebi.ac.uk/efo/EFO_0005090, http://www.ebi.ac.uk/efo/EFO_0004842	Inflammatory measurement,Hematological measurement	http://www.ebi.ac.uk/efo/EFO_0004872,http://www.ebi.ac.uk/efo/EFO_0004503	http://www.ebi.ac.uk/efo/EFO_0004632, http://www.ebi.ac.uk/efo/EFO_0000389	Cancer,Other measurement	http://www.ebi.ac.uk/efo/EFO_0000616,http://www.ebi.ac.uk/efo/EFO_0001444
basophil count, eosinophil count	influenza A (H1N1)	206	68	0	1	1	0.00856811	0.00853222	0.348133	1	0.003663	0.00729927	0.00548196	rs7569084-rs7576126	http://www.ebi.ac.uk/efo/EFO_0005090, http://www.ebi.ac.uk/efo/EFO_0004842	Inflammatory measurement,Hematological measurement	http://www.ebi.ac.uk/efo/EFO_0004872,http://www.ebi.ac.uk/efo/EFO_0004503	http://www.ebi.ac.uk/efo/EFO_1001488	Other disease	http://www.ebi.ac.uk/efo/EFO_0000408
hip circumference	psoriasis	77	182	0	1	1	0.00857178	0.00853582	0.348276	1	0.00387597	0.00772201	0.00580422	rs17391694-rs34517439	http://www.ebi.ac.uk/efo/EFO_0005093	Body measurement	http://www.ebi.ac.uk/efo/EFO_0004324	http://www.ebi.ac.uk/efo/EFO_0000676	Immune system disorder	http://www.ebi.ac.uk/efo/EFO_0000540
intelligence, self reported educational attainment	neutrophil count	82	171	0	1	1	0.00857667	0.00854065	0.348469	1	0.00396825	0.00790514	0.00594393	rs10995477-rs7896518	http://www.ebi.ac.uk/efo/EFO_0004337, http://www.ebi.ac.uk/efo/EFO_0004784	Biological process,Other measurement	http://purl.obolibrary.org/obo/GO_0008150,http://www.ebi.ac.uk/efo/EFO_0001444	http://www.ebi.ac.uk/efo/EFO_0004833	Hematological measurement	http://www.ebi.ac.uk/efo/EFO_0004503
Parkinson's disease	cigarettes per day measurement	135	104	0	1	1	0.00858768	0.00855153	0.348899	1	0.00420168	0.0083682	0.00629745	rs12497850-rs7636057	http://www.ebi.ac.uk/efo/EFO_0002508	Neurological disorder	http://www.ebi.ac.uk/efo/EFO_0000618	http://www.ebi.ac.uk/efo/EFO_0006525	Other measurement	http://www.ebi.ac.uk/efo/EFO_0001444
Parkinson's disease	chronic kidney disease, urinary metabolite measurement	135	104	0	1	1	0.00858768	0.00855153	0.348899	1	0.00420168	0.0083682	0.00629745	rs4538475-rs73224656	http://www.ebi.ac.uk/efo/EFO_0002508	Neurological disorder	http://www.ebi.ac.uk/efo/EFO_0000618	http://www.ebi.ac.uk/efo/EFO_0003884, http://www.ebi.ac.uk/efo/EFO_0005116	Other measurement,Other disease	http://www.ebi.ac.uk/efo/EFO_0000408,http://www.ebi.ac.uk/efo/EFO_0001444
blood metabolite measurement	body fat percentage	156	90	1	0	1	0.00858768	0.00855155	0.348899	1	0.00408163	0.00813008	0.00611564	rs1046080	http://www.ebi.ac.uk/efo/EFO_0005664	Other measurement	http://www.ebi.ac.uk/efo/EFO_0001444	http://www.ebi.ac.uk/efo/EFO_0007800	Body measurement	http://www.ebi.ac.uk/efo/EFO_0004324
Alzheimer's disease, family history of Alzheimer‚Äôs disease	Eczema, allergic rhinitis, asthma	180	78	0	1	1	0.00858768	0.00855158	0.348899	1	0.00389105	0.00775194	0.00582712	rs28394864-rs12952581	http://www.ebi.ac.uk/efo/EFO_0000249, http://www.ebi.ac.uk/efo/EFO_0009268	Neurological disorder,Other measurement	http://www.ebi.ac.uk/efo/EFO_0000618,http://www.ebi.ac.uk/efo/EFO_0001444	http://purl.obolibrary.org/obo/HP_0000964, http://www.ebi.ac.uk/efo/EFO_0005854, http://www.ebi.ac.uk/efo/EFO_0000270	Immune system disorder,Other trait,Other disease	http://www.ebi.ac.uk/efo/EFO_0000001,http://www.ebi.ac.uk/efo/EFO_0000408,http://www.ebi.ac.uk/efo/EFO_0000540
blood urea nitrogen measurement	risky sexual behaviour measurement	119	118	0	1	1	0.0085889	0.00855274	0.348942	1	0.00423729	0.00843882	0.0063514	rs72805613-rs8050136	http://www.ebi.ac.uk/efo/EFO_0004741	Other measurement	http://www.ebi.ac.uk/efo/EFO_0001444	http://www.ebi.ac.uk/efo/EFO_0007877	Other measurement	http://www.ebi.ac.uk/efo/EFO_0001444
dental caries, dentures	mean platelet volume	47	299	0	1	1	0.00859563	0.0085597	0.349214	1	0.00289855	0.00578035	0.00432665	rs11672900-rs2287922	http://www.ebi.ac.uk/efo/EFO_0003819, http://www.ebi.ac.uk/efo/EFO_0010078	Digestive system disorder,Other trait	http://www.ebi.ac.uk/efo/EFO_0000001,http://www.ebi.ac.uk/efo/EFO_0000405	http://www.ebi.ac.uk/efo/EFO_0004584	Hematological measurement	http://www.ebi.ac.uk/efo/EFO_0004503
QRS duration	mean platelet volume	47	299	0	1	1	0.00859563	0.0085597	0.349214	1	0.00289855	0.00578035	0.00432665	rs7973618-rs2926743	http://www.ebi.ac.uk/efo/EFO_0005055	Cardiovascular measurement	http://www.ebi.ac.uk/efo/EFO_0004298	http://www.ebi.ac.uk/efo/EFO_0004584	Hematological measurement	http://www.ebi.ac.uk/efo/EFO_0004503
irritability measurement	mean platelet volume	47	299	0	1	1	0.00859563	0.0085597	0.349214	1	0.00289855	0.00578035	0.00432665	rs102275-rs7394579	http://www.ebi.ac.uk/efo/EFO_0009594	Other measurement	http://www.ebi.ac.uk/efo/EFO_0001444	http://www.ebi.ac.uk/efo/EFO_0004584	Hematological measurement	http://www.ebi.ac.uk/efo/EFO_0004503
P wave duration	erythrocyte count	15	937	0	1	1	0.00859686	0.00856249	0.349314	1	0.00105152	0.00210084	0.00154353	rs102275-rs174577	http://www.ebi.ac.uk/efo/EFO_0005094	Cardiovascular measurement	http://www.ebi.ac.uk/efo/EFO_0004298	http://www.ebi.ac.uk/efo/EFO_0004305	Hematological measurement	http://www.ebi.ac.uk/efo/EFO_0004503
erythrocyte count	eye measurement	937	15	0	1	1	0.00859686	0.00856249	0.349314	1	0.00105152	0.00210084	0.00154353	rs3184504-rs10774625	http://www.ebi.ac.uk/efo/EFO_0004305	Hematological measurement	http://www.ebi.ac.uk/efo/EFO_0004503	http://www.ebi.ac.uk/efo/EFO_0004731	Other measurement	http://www.ebi.ac.uk/efo/EFO_0001444
albuminuria	eosinophil percentage of leukocytes	71	198	0	1	1	0.00859869	0.00856253	0.349314	1	0.00373134	0.00743494	0.00558548	rs1047891-rs715	http://www.ebi.ac.uk/efo/EFO_0004285	Other trait	http://www.ebi.ac.uk/efo/EFO_0000001	http://www.ebi.ac.uk/efo/EFO_0007991	Hematological measurement	http://www.ebi.ac.uk/efo/EFO_0004503
albuminuria	lymphocyte count	71	198	0	1	1	0.00859869	0.00856253	0.349314	1	0.00373134	0.00743494	0.00558548	rs1260326-rs4665972	http://www.ebi.ac.uk/efo/EFO_0004285	Other trait	http://www.ebi.ac.uk/efo/EFO_0000001	http://www.ebi.ac.uk/efo/EFO_0004587	Hematological measurement	http://www.ebi.ac.uk/efo/EFO_0004503
TPE interval measurement	platelet count	38	370	1	0	1	0.00859991	0.0085641	0.349374	1	0.002457	0.00490196	0.00366025	rs1050316	http://www.ebi.ac.uk/efo/EFO_0004644	Cardiovascular measurement	http://www.ebi.ac.uk/efo/EFO_0004298	http://www.ebi.ac.uk/efo/EFO_0004309	Hematological measurement	http://www.ebi.ac.uk/efo/EFO_0004503
HMG CoA reductase inhibitor use measurement	allergy	97	145	1	0	1	0.00860297	0.0085667	0.349476	1	0.00414938	0.00826446	0.0062183	rs2519093	http://www.ebi.ac.uk/efo/EFO_0009932	Other measurement	http://www.ebi.ac.uk/efo/EFO_0001444	http://www.ebi.ac.uk/efo/EFO_0003785	Immune system disorder	http://www.ebi.ac.uk/efo/EFO_0000540
Oral ulcer	neutrophil count, basophil count	92	153	0	1	1	0.0086097	0.00857338	0.349745	1	0.00409836	0.00816327	0.00614107	rs9926664-rs8058904	http://purl.obolibrary.org/obo/HP_0000155	Other trait	http://www.ebi.ac.uk/efo/EFO_0000001	http://www.ebi.ac.uk/efo/EFO_0004833, http://www.ebi.ac.uk/efo/EFO_0005090	Inflammatory measurement,Hematological measurement	http://www.ebi.ac.uk/efo/EFO_0004872,http://www.ebi.ac.uk/efo/EFO_0004503
household income	triglyceride measurement, alcohol drinking	247	57	0	1	1	0.00861154	0.00857535	0.349817	1	0.00330033	0.00657895	0.00493372	rs7924036-rs10761716	http://www.ebi.ac.uk/efo/EFO_0009695	Other trait	http://www.ebi.ac.uk/efo/EFO_0000001	http://www.ebi.ac.uk/efo/EFO_0004530, http://www.ebi.ac.uk/efo/EFO_0004329	Biological process,Lipid or lipoprotein measurement	http://www.ebi.ac.uk/efo/EFO_0004529,http://purl.obolibrary.org/obo/GO_0008150
household income	open-angle glaucoma	247	57	0	1	1	0.00861154	0.00857535	0.349817	1	0.00330033	0.00657895	0.00493372	rs324769-rs12309467	http://www.ebi.ac.uk/efo/EFO_0009695	Other trait	http://www.ebi.ac.uk/efo/EFO_0000001	http://www.ebi.ac.uk/efo/EFO_0004190	Other disease	http://www.ebi.ac.uk/efo/EFO_0000408
apolipoprotein B measurement	lung carcinoma	261	54	1	0	1	0.00862071	0.00858448	0.350181	1	0.00318471	0.00634921	0.00475903	rs56113850	http://www.ebi.ac.uk/efo/EFO_0004615	Lipid or lipoprotein measurement	http://www.ebi.ac.uk/efo/EFO_0004732	http://www.ebi.ac.uk/efo/EFO_0001071	Cancer	http://www.ebi.ac.uk/efo/EFO_0000616
alcohol consumption measurement	smoking behavior, BMI-adjusted waist circumference	261	54	0	1	1	0.00862071	0.00858448	0.350181	1	0.00318471	0.00634921	0.00475903	rs1344674-rs2011092	http://www.ebi.ac.uk/efo/EFO_0007878	Other measurement	http://www.ebi.ac.uk/efo/EFO_0001444	http://www.ebi.ac.uk/efo/EFO_0004318, http://www.ebi.ac.uk/efo/EFO_0007789	Biological process,Body measurement	http://purl.obolibrary.org/obo/GO_0008150,http://www.ebi.ac.uk/efo/EFO_0004324
brain volume measurement	homocysteine measurement	486	29	0	1	1	0.00862071	0.008585	0.350191	1	0.00194553	0.0038835	0.00288922	rs7805790-rs17354370	http://www.ebi.ac.uk/efo/EFO_0006930	Other measurement	http://www.ebi.ac.uk/efo/EFO_0001444	http://www.ebi.ac.uk/efo/EFO_0004578	Cardiovascular measurement	http://www.ebi.ac.uk/efo/EFO_0004298
brain volume measurement	gallstones	486	29	0	1	1	0.00862071	0.008585	0.350191	1	0.00194553	0.0038835	0.00288922	rs552000644-rs11012737	http://www.ebi.ac.uk/efo/EFO_0006930	Other measurement	http://www.ebi.ac.uk/efo/EFO_0001444	http://www.ebi.ac.uk/efo/EFO_0004210	Digestive system disorder	http://www.ebi.ac.uk/efo/EFO_0000405
brain volume measurement	cups of coffee per day measurement	486	29	0	1	1	0.00862071	0.008585	0.350191	1	0.00194553	0.0038835	0.00288922	rs1481012-rs2728107	http://www.ebi.ac.uk/efo/EFO_0006930	Other measurement	http://www.ebi.ac.uk/efo/EFO_0001444	http://www.ebi.ac.uk/efo/EFO_0006782	Other measurement	http://www.ebi.ac.uk/efo/EFO_0001444
creatinine measurement	smoking behaviour measurement	111	127	0	1	1	0.00862255	0.0085861	0.350231	1	0.00421941	0.00840336	0.00632445	rs8072297-rs732083	http://www.ebi.ac.uk/efo/EFO_0004518	Other measurement	http://www.ebi.ac.uk/efo/EFO_0001444	http://www.ebi.ac.uk/efo/EFO_0005671	Other measurement	http://www.ebi.ac.uk/efo/EFO_0001444
dental caries, dentures	wellbeing measurement	47	300	0	1	1	0.00862438	0.0085882	0.350305	1	0.00289017	0.00576369	0.00431412	rs655836-rs61790808	http://www.ebi.ac.uk/efo/EFO_0003819, http://www.ebi.ac.uk/efo/EFO_0010078	Digestive system disorder,Other trait	http://www.ebi.ac.uk/efo/EFO_0000001,http://www.ebi.ac.uk/efo/EFO_0000405	http://www.ebi.ac.uk/efo/EFO_0007869	Other measurement	http://www.ebi.ac.uk/efo/EFO_0001444
mean arterial pressure, alcohol drinking	wellbeing measurement	47	300	0	1	1	0.00862438	0.0085882	0.350305	1	0.00289017	0.00576369	0.00431412	rs7010590-rs4841409	http://www.ebi.ac.uk/efo/EFO_0006340, http://www.ebi.ac.uk/efo/EFO_0004329	Biological process,Other measurement	http://purl.obolibrary.org/obo/GO_0008150,http://www.ebi.ac.uk/efo/EFO_0001444	http://www.ebi.ac.uk/efo/EFO_0007869	Other measurement	http://www.ebi.ac.uk/efo/EFO_0001444
femoral neck bone mineral density	wellbeing measurement	47	300	0	1	1	0.00862438	0.0085882	0.350305	1	0.00289017	0.00576369	0.00431412	rs10838629-rs7932354	http://www.ebi.ac.uk/efo/EFO_0007785	Other measurement	http://www.ebi.ac.uk/efo/EFO_0001444	http://www.ebi.ac.uk/efo/EFO_0007869	Other measurement	http://www.ebi.ac.uk/efo/EFO_0001444
Inhalant adrenergic use measurement	hair color	56	252	0	1	1	0.00863172	0.00859538	0.350594	1	0.00325733	0.00649351	0.00486882	rs174572-rs61896141	http://www.ebi.ac.uk/efo/EFO_0009941	Other measurement	http://www.ebi.ac.uk/efo/EFO_0001444	http://www.ebi.ac.uk/efo/EFO_0003924	Other trait	http://www.ebi.ac.uk/efo/EFO_0000001
leukocyte count	tobacco smoke exposure measurement	830	17	0	1	1	0.0086305	0.00859558	0.350594	1	0.00118203	0.00236128	0.00173992	rs3025343-rs3025360	http://www.ebi.ac.uk/efo/EFO_0004308	Hematological measurement	http://www.ebi.ac.uk/efo/EFO_0004503	http://www.ebi.ac.uk/efo/EFO_0009115	Other measurement	http://www.ebi.ac.uk/efo/EFO_0001444
acylcarnitine measurement	leukocyte count	17	830	0	1	1	0.0086305	0.00859558	0.350594	1	0.00118203	0.00236128	0.00173992	rs174549-rs174530	http://www.ebi.ac.uk/efo/EFO_0005059	Other measurement	http://www.ebi.ac.uk/efo/EFO_0001444	http://www.ebi.ac.uk/efo/EFO_0004308	Hematological measurement	http://www.ebi.ac.uk/efo/EFO_0004503
central corneal thickness	metabolic syndrome	107	132	0	1	1	0.00863906	0.00860247	0.350867	1	0.00420168	0.0083682	0.00629767	rs3740685-rs10838681	http://www.ebi.ac.uk/efo/EFO_0005213	Other measurement	http://www.ebi.ac.uk/efo/EFO_0001444	http://www.ebi.ac.uk/efo/EFO_0000195	Metabolic disorder	http://www.ebi.ac.uk/efo/EFO_0000589
Thyroid preparation use measurement	central corneal thickness	132	107	0	1	1	0.00863906	0.00860247	0.350867	1	0.00420168	0.0083682	0.00629767	rs4311997-rs7088058	http://www.ebi.ac.uk/efo/EFO_0009933	Other measurement	http://www.ebi.ac.uk/efo/EFO_0001444	http://www.ebi.ac.uk/efo/EFO_0005213	Other measurement	http://www.ebi.ac.uk/efo/EFO_0001444
BMI-adjusted waist-hip ratio	susceptibility to pneumonia measurement	1178	12	0	1	1	0.0086464	0.00861225	0.351242	1	0.000841043	0.00168067	0.00122733	rs3131623-rs2844531	http://www.ebi.ac.uk/efo/EFO_0007788	Body measurement	http://www.ebi.ac.uk/efo/EFO_0004324	http://www.ebi.ac.uk/efo/EFO_0008410	Other measurement	http://www.ebi.ac.uk/efo/EFO_0001444
BMI-adjusted waist-hip ratio	prothrombin time measurement	1178	12	0	1	1	0.0086464	0.00861225	0.351242	1	0.000841043	0.00168067	0.00122733	rs4454603-rs10761723	http://www.ebi.ac.uk/efo/EFO_0007788	Body measurement	http://www.ebi.ac.uk/efo/EFO_0004324	http://www.ebi.ac.uk/efo/EFO_0008390	Hematological measurement	http://www.ebi.ac.uk/efo/EFO_0004503
BMI-adjusted waist-hip ratio	vitamin B12 measurement	1178	12	0	1	1	0.0086464	0.00861225	0.351242	1	0.000841043	0.00168067	0.00122733	rs602662-rs2287922	http://www.ebi.ac.uk/efo/EFO_0007788	Body measurement	http://www.ebi.ac.uk/efo/EFO_0004324	http://www.ebi.ac.uk/efo/EFO_0004620	Other measurement	http://www.ebi.ac.uk/efo/EFO_0001444
BMI-adjusted waist-hip ratio	generalised epilepsy	1178	12	0	1	1	0.0086464	0.00861225	0.351242	1	0.000841043	0.00168067	0.00122733	rs848286-rs1402398	http://www.ebi.ac.uk/efo/EFO_0007788	Body measurement	http://www.ebi.ac.uk/efo/EFO_0004324	http://www.ebi.ac.uk/efo/EFO_0005917	Neurological disorder	http://www.ebi.ac.uk/efo/EFO_0000618
BMI-adjusted waist-hip ratio	beta-2 microglobulin measurement	1178	12	0	1	1	0.0086464	0.00861225	0.351242	1	0.000841043	0.00168067	0.00122733	rs1049281-rs9264638	http://www.ebi.ac.uk/efo/EFO_0007788	Body measurement	http://www.ebi.ac.uk/efo/EFO_0004324	http://www.ebi.ac.uk/efo/EFO_0005197	Other measurement	http://www.ebi.ac.uk/efo/EFO_0001444
BMI-adjusted waist-hip ratio	white matter integrity	1178	12	0	1	1	0.0086464	0.00861225	0.351242	1	0.000841043	0.00168067	0.00122733	rs55939347-rs1876829	http://www.ebi.ac.uk/efo/EFO_0007788	Body measurement	http://www.ebi.ac.uk/efo/EFO_0004324	http://www.ebi.ac.uk/efo/EFO_0004641	Other measurement	http://www.ebi.ac.uk/efo/EFO_0001444
body fat distribution	macula measurement	104	136	0	1	1	0.00865129	0.00861461	0.351334	1	0.0041841	0.00833333	0.00627109	rs61955214-rs12820906	http://www.ebi.ac.uk/efo/EFO_0004341	Body measurement	http://www.ebi.ac.uk/efo/EFO_0004324	http://www.ebi.ac.uk/efo/EFO_0008375	Other measurement	http://www.ebi.ac.uk/efo/EFO_0001444
platelet crit	response to bronchodilator, FEV/FEC ratio	272	52	0	1	1	0.00865129	0.00861483	0.351339	1	0.00309598	0.00617284	0.00462508	rs112560164-rs754388	http://www.ebi.ac.uk/efo/EFO_0007985	Hematological measurement	http://www.ebi.ac.uk/efo/EFO_0004503	http://purl.obolibrary.org/obo/GO_0097366, http://www.ebi.ac.uk/efo/EFO_0004713	Other measurement,Response to drug	http://purl.obolibrary.org/obo/GO_0042493,http://www.ebi.ac.uk/efo/EFO_0001444
optic cup area measurement	total cholesterol measurement	34	416	0	1	1	0.00865129	0.00861516	0.351344	1	0.00222717	0.00444444	0.00331385	rs11870935-rs8078686	http://www.ebi.ac.uk/efo/EFO_0006940	Other measurement	http://www.ebi.ac.uk/efo/EFO_0001444	http://www.ebi.ac.uk/efo/EFO_0004574	Lipid or lipoprotein measurement	http://www.ebi.ac.uk/efo/EFO_0004732
estrogen-receptor negative breast cancer	total cholesterol measurement	34	416	0	1	1	0.00865129	0.00861516	0.351344	1	0.00222717	0.00444444	0.00331385	rs616488-rs648324	http://www.ebi.ac.uk/efo/EFO_1000650	Cancer	http://www.ebi.ac.uk/efo/EFO_0000616	http://www.ebi.ac.uk/efo/EFO_0004574	Lipid or lipoprotein measurement	http://www.ebi.ac.uk/efo/EFO_0004732
FEV/FEC ratio	ovarian serous carcinoma	745	19	0	1	1	0.00865802	0.00862265	0.35163	1	0.00131062	0.0026178	0.00193346	rs8071207-rs7207826	http://www.ebi.ac.uk/efo/EFO_0004713	Other measurement	http://www.ebi.ac.uk/efo/EFO_0001444	http://www.ebi.ac.uk/efo/EFO_1001516	Cancer	http://www.ebi.ac.uk/efo/EFO_0000616
FEV/FEC ratio	heart rate response to exercise	745	19	0	1	1	0.00865802	0.00862265	0.35163	1	0.00131062	0.0026178	0.00193346	rs7072737-rs4917911	http://www.ebi.ac.uk/efo/EFO_0004713	Other measurement	http://www.ebi.ac.uk/efo/EFO_0001444	http://www.ebi.ac.uk/efo/EFO_0009184	Cardiovascular measurement	http://www.ebi.ac.uk/efo/EFO_0004298
FEV/FEC ratio	visual cortical surface area measurement	745	19	0	1	1	0.00865802	0.00862265	0.35163	1	0.00131062	0.0026178	0.00193346	rs1591805-rs9398804	http://www.ebi.ac.uk/efo/EFO_0004713	Other measurement	http://www.ebi.ac.uk/efo/EFO_0001444	http://www.ebi.ac.uk/efo/EFO_0004771	Other measurement	http://www.ebi.ac.uk/efo/EFO_0001444
FEV/FEC ratio	Sarcoidosis	745	19	0	1	1	0.00865802	0.00862265	0.35163	1	0.00131062	0.0026178	0.00193346	rs7752448-rs13213152	http://www.ebi.ac.uk/efo/EFO_0004713	Other measurement	http://www.ebi.ac.uk/efo/EFO_0001444	http://www.orpha.net/ORDO/Orphanet_797	Other disease	http://www.ebi.ac.uk/efo/EFO_0000408
FEV/FEC ratio	serum carcinoembryonic antigen measurement	745	19	0	1	1	0.00865802	0.00862265	0.35163	1	0.00131062	0.0026178	0.00193346	rs601338-rs492602	http://www.ebi.ac.uk/efo/EFO_0004713	Other measurement	http://www.ebi.ac.uk/efo/EFO_0001444	http://www.ebi.ac.uk/efo/EFO_0005760	Other measurement	http://www.ebi.ac.uk/efo/EFO_0001444
PR interval	neurotic disorder	240	59	0	1	1	0.00866108	0.00862446	0.351696	1	0.0033557	0.00668896	0.00501763	rs9607805-rs11090045	http://www.ebi.ac.uk/efo/EFO_0004462	Cardiovascular measurement	http://www.ebi.ac.uk/efo/EFO_0004298	http://www.ebi.ac.uk/efo/EFO_0004257	Neurological disorder	http://www.ebi.ac.uk/efo/EFO_0000618
PR interval	serum non-albumin protein measurement	240	59	0	1	1	0.00866108	0.00862446	0.351696	1	0.0033557	0.00668896	0.00501763	rs2727271-rs138766446	http://www.ebi.ac.uk/efo/EFO_0004462	Cardiovascular measurement	http://www.ebi.ac.uk/efo/EFO_0004298	http://www.ebi.ac.uk/efo/EFO_0004568	Other measurement	http://www.ebi.ac.uk/efo/EFO_0001444
HMG CoA reductase inhibitor use measurement	venous thromboembolism	97	146	0	1	1	0.0086623	0.00862553	0.351735	1	0.00413223	0.00823045	0.00619258	rs2519093-rs9411377	http://www.ebi.ac.uk/efo/EFO_0009932	Other measurement	http://www.ebi.ac.uk/efo/EFO_0001444	http://www.ebi.ac.uk/efo/EFO_0004286	Cardiovascular disease	http://www.ebi.ac.uk/efo/EFO_0000319
Oral ulcer	neutrophil count, eosinophil count	92	154	0	1	1	0.00866597	0.00862918	0.35188	1	0.00408163	0.00813008	0.00611597	rs305082-rs8058904	http://purl.obolibrary.org/obo/HP_0000155	Other trait	http://www.ebi.ac.uk/efo/EFO_0000001	http://www.ebi.ac.uk/efo/EFO_0004833, http://www.ebi.ac.uk/efo/EFO_0004842	Hematological measurement	http://www.ebi.ac.uk/efo/EFO_0004503
blood pressure, chronic obstructive pulmonary disease	cognitive function measurement	22	644	0	1	1	0.00866597	0.00863028	0.351921	1	0.00150376	0.003003	0.00222414	rs1862451-rs200528	http://www.ebi.ac.uk/efo/EFO_0004325, http://www.ebi.ac.uk/efo/EFO_0000341	Other measurement,Other disease	http://www.ebi.ac.uk/efo/EFO_0000408,http://www.ebi.ac.uk/efo/EFO_0001444	http://www.ebi.ac.uk/efo/EFO_0008354	Other measurement	http://www.ebi.ac.uk/efo/EFO_0001444
diastolic blood pressure	factor VIII measurement	545	26	0	1	1	0.0086672	0.00863124	0.351944	1	0.00175439	0.00350263	0.00260148	rs8176719-rs687621	http://www.ebi.ac.uk/efo/EFO_0006336	Other measurement	http://www.ebi.ac.uk/efo/EFO_0001444	http://www.ebi.ac.uk/efo/EFO_0004630	Hematological measurement	http://www.ebi.ac.uk/efo/EFO_0004503
diastolic blood pressure	susceptibility to Mycobacterium tuberculosis infection measurement	545	26	0	1	1	0.0086672	0.00863124	0.351944	1	0.00175439	0.00350263	0.00260148	rs114046333-rs3132510	http://www.ebi.ac.uk/efo/EFO_0006336	Other measurement	http://www.ebi.ac.uk/efo/EFO_0001444	http://www.ebi.ac.uk/efo/EFO_0008407	Other measurement	http://www.ebi.ac.uk/efo/EFO_0001444
diastolic blood pressure	mosquito bite reaction size measurement	545	26	0	1	1	0.0086672	0.00863124	0.351944	1	0.00175439	0.00350263	0.00260148	rs12521868-rs55722650	http://www.ebi.ac.uk/efo/EFO_0006336	Other measurement	http://www.ebi.ac.uk/efo/EFO_0001444	http://www.ebi.ac.uk/efo/EFO_0008378	Other measurement	http://www.ebi.ac.uk/efo/EFO_0001444
diastolic blood pressure	polycystic ovary syndrome	545	26	0	1	1	0.0086672	0.00863124	0.351944	1	0.00175439	0.00350263	0.00260148	rs7734334-rs13164856	http://www.ebi.ac.uk/efo/EFO_0006336	Other measurement	http://www.ebi.ac.uk/efo/EFO_0001444	http://www.ebi.ac.uk/efo/EFO_0000660	Other disease	http://www.ebi.ac.uk/efo/EFO_0000408
Parkinson's disease	birth weight, parental genotype effect measurement	135	105	0	1	1	0.00867026	0.00863341	0.352028	1	0.0041841	0.00833333	0.00627117	rs2904880-rs12446550	http://www.ebi.ac.uk/efo/EFO_0002508	Neurological disorder	http://www.ebi.ac.uk/efo/EFO_0000618	http://www.ebi.ac.uk/efo/EFO_0004344, http://www.ebi.ac.uk/efo/EFO_0005939	Body measurement,Other measurement	http://www.ebi.ac.uk/efo/EFO_0004324,http://www.ebi.ac.uk/efo/EFO_0001444
acne	triglyceride measurement	19	746	0	1	1	0.00866964	0.00863418	0.352048	1	0.0013089	0.00261438	0.00193092	rs75601653-rs61744384	http://www.ebi.ac.uk/efo/EFO_0003894	Other disease	http://www.ebi.ac.uk/efo/EFO_0000408	http://www.ebi.ac.uk/efo/EFO_0004530	Lipid or lipoprotein measurement	http://www.ebi.ac.uk/efo/EFO_0004529
insomnia	triglyceride measurement	19	746	0	1	1	0.00866964	0.00863418	0.352048	1	0.0013089	0.00261438	0.00193092	rs325485-rs12658032	http://www.ebi.ac.uk/efo/EFO_0004698	Neurological disorder	http://www.ebi.ac.uk/efo/EFO_0000618	http://www.ebi.ac.uk/efo/EFO_0004530	Lipid or lipoprotein measurement	http://www.ebi.ac.uk/efo/EFO_0004529
chloride measurement	triglyceride measurement	19	746	0	1	1	0.00866964	0.00863418	0.352048	1	0.0013089	0.00261438	0.00193092	rs6547692-rs4665972	http://www.ebi.ac.uk/efo/EFO_0009284	Other measurement	http://www.ebi.ac.uk/efo/EFO_0001444	http://www.ebi.ac.uk/efo/EFO_0004530	Lipid or lipoprotein measurement	http://www.ebi.ac.uk/efo/EFO_0004529
central nervous system cancer, glioma	intelligence	21	675	0	1	1	0.00867026	0.0086346	0.352049	1	0.00143885	0.00287356	0.00212646	rs4252707-rs11588857	http://www.ebi.ac.uk/efo/EFO_0000326, http://www.ebi.ac.uk/efo/EFO_0005543	Cancer	http://www.ebi.ac.uk/efo/EFO_0000616	http://www.ebi.ac.uk/efo/EFO_0004337	Biological process	http://purl.obolibrary.org/obo/GO_0008150
intelligence	peripheral arterial disease	675	21	0	1	1	0.00867026	0.0086346	0.352049	1	0.00143885	0.00287356	0.00212646	rs3130968-rs3129977	http://www.ebi.ac.uk/efo/EFO_0004337	Biological process	http://purl.obolibrary.org/obo/GO_0008150	http://www.ebi.ac.uk/efo/EFO_0004265	Cardiovascular disease	http://www.ebi.ac.uk/efo/EFO_0000319
intelligence	total cholesterol measurement, diastolic blood pressure, triglyceride measurement, systolic blood pressure, hematocrit, ventricular rate measurement, glucose measurement, body mass index, high density lipoprotein cholesterol measurement	675	21	0	1	1	0.00867026	0.0086346	0.352049	1	0.00143885	0.00287356	0.00212646	rs230489-rs13107325-rs13114738	http://www.ebi.ac.uk/efo/EFO_0004337	Biological process	http://purl.obolibrary.org/obo/GO_0008150	http://www.ebi.ac.uk/efo/EFO_0004574, http://www.ebi.ac.uk/efo/EFO_0006336, http://www.ebi.ac.uk/efo/EFO_0004530, http://www.ebi.ac.uk/efo/EFO_0006335, http://www.ebi.ac.uk/efo/EFO_0004348, http://www.ebi.ac.uk/efo/EFO_0007928, http://www.ebi.ac.uk/efo/EFO_0004468, http://www.ebi.ac.uk/efo/EFO_0004340, http://www.ebi.ac.uk/efo/EFO_0004612	Body measurement,Lipid or lipoprotein measurement,Other measurement,Cardiovascular measurement,Hematological measurement	http://www.ebi.ac.uk/efo/EFO_0004529,http://www.ebi.ac.uk/efo/EFO_0004503,http://www.ebi.ac.uk/efo/EFO_0004324,http://www.ebi.ac.uk/efo/EFO_0004732,http://www.ebi.ac.uk/efo/EFO_0004298,http://www.ebi.ac.uk/efo/EFO_0001444
intelligence	susceptibility to childhood ear infection measurement	675	21	0	1	1	0.00867026	0.0086346	0.352049	1	0.00143885	0.00287356	0.00212646	rs67035515-rs13096480	http://www.ebi.ac.uk/efo/EFO_0004337	Biological process	http://purl.obolibrary.org/obo/GO_0008150	http://www.ebi.ac.uk/efo/EFO_0007904	Other measurement	http://www.ebi.ac.uk/efo/EFO_0001444
rheumatoid arthritis	sleep duration, low density lipoprotein cholesterol measurement	163	87	0	1	1	0.00867393	0.00863707	0.352146	1	0.00401606	0.008	0.00601672	rs28456-rs968567	http://www.ebi.ac.uk/efo/EFO_0000685	Immune system disorder	http://www.ebi.ac.uk/efo/EFO_0000540	http://www.ebi.ac.uk/efo/EFO_0005271, http://www.ebi.ac.uk/efo/EFO_0004611	Other measurement,Lipid or lipoprotein measurement	http://www.ebi.ac.uk/efo/EFO_0004732,http://www.ebi.ac.uk/efo/EFO_0001444
chronotype measurement	triglyceride measurement, physical activity	591	24	0	1	1	0.00867576	0.00863985	0.352255	1	0.00162866	0.00325203	0.00241221	rs2763981-rs486416	http://www.ebi.ac.uk/efo/EFO_0008328	Other measurement	http://www.ebi.ac.uk/efo/EFO_0001444	http://www.ebi.ac.uk/efo/EFO_0004530, http://www.ebi.ac.uk/efo/EFO_0003940	Biological process,Lipid or lipoprotein measurement	http://www.ebi.ac.uk/efo/EFO_0004529,http://purl.obolibrary.org/obo/GO_0008150
intraocular pressure measurement	systemic scleroderma	346	41	0	1	1	0.00867698	0.00864046	0.352272	1	0.00259067	0.00516796	0.00386224	rs28383314-rs3129763	http://www.ebi.ac.uk/efo/EFO_0004695	Other measurement	http://www.ebi.ac.uk/efo/EFO_0001444	http://www.ebi.ac.uk/efo/EFO_0000717	Cardiovascular disease	http://www.ebi.ac.uk/efo/EFO_0000319
diverticular disease	intraocular pressure measurement	41	346	0	1	1	0.00867698	0.00864046	0.352272	1	0.00259067	0.00516796	0.00386224	rs7077800-rs4749043-rs11014632	http://www.ebi.ac.uk/efo/EFO_0009959	Digestive system disorder	http://www.ebi.ac.uk/efo/EFO_0000405	http://www.ebi.ac.uk/efo/EFO_0004695	Other measurement	http://www.ebi.ac.uk/efo/EFO_0001444
keratinocyte carcinoma	psoriasis	78	182	0	1	1	0.0086831	0.00864619	0.352501	1	0.003861	0.00769231	0.00578203	rs12576996-rs118086960	http://www.ebi.ac.uk/efo/EFO_0010176	Cancer	http://www.ebi.ac.uk/efo/EFO_0000616	http://www.ebi.ac.uk/efo/EFO_0000676	Immune system disorder	http://www.ebi.ac.uk/efo/EFO_0000540
atrial fibrillation	type I diabetes mellitus	200	71	0	1	1	0.00868555	0.00864865	0.352593	1	0.0037037	0.00738007	0.00554402	rs11658278-rs2290400	http://www.ebi.ac.uk/efo/EFO_0000275	Cardiovascular disease	http://www.ebi.ac.uk/efo/EFO_0000319	http://www.ebi.ac.uk/efo/EFO_0001359	Metabolic disorder	http://www.ebi.ac.uk/efo/EFO_0000589
albuminuria	atrial fibrillation	71	200	0	1	1	0.00868555	0.00864865	0.352593	1	0.0037037	0.00738007	0.00554402	rs62011291-rs146311723	http://www.ebi.ac.uk/efo/EFO_0004285	Other trait	http://www.ebi.ac.uk/efo/EFO_0000001	http://www.ebi.ac.uk/efo/EFO_0000275	Cardiovascular disease	http://www.ebi.ac.uk/efo/EFO_0000319
age at first sexual intercourse measurement	hair colour measurement	32	444	0	1	1	0.00869044	0.00865404	0.352801	1	0.00210526	0.00420168	0.00313023	rs6058613-rs80188179	http://www.ebi.ac.uk/efo/EFO_0009749	Other measurement	http://www.ebi.ac.uk/efo/EFO_0001444	http://www.ebi.ac.uk/efo/EFO_0007822	Other measurement	http://www.ebi.ac.uk/efo/EFO_0001444
gout	hair colour measurement	32	444	0	1	1	0.00869044	0.00865404	0.352801	1	0.00210526	0.00420168	0.00313023	rs4665978-rs1260326	http://www.ebi.ac.uk/efo/EFO_0004274	Metabolic disorder	http://www.ebi.ac.uk/efo/EFO_0000589	http://www.ebi.ac.uk/efo/EFO_0007822	Other measurement	http://www.ebi.ac.uk/efo/EFO_0001444
body weight	hair colour measurement	32	444	0	1	1	0.00869044	0.00865404	0.352801	1	0.00210526	0.00420168	0.00313023	rs1344672-rs7624084	http://www.ebi.ac.uk/efo/EFO_0004338	Body measurement	http://www.ebi.ac.uk/efo/EFO_0004324	http://www.ebi.ac.uk/efo/EFO_0007822	Other measurement	http://www.ebi.ac.uk/efo/EFO_0001444
anxiety	vitamin D measurement	98	145	0	1	1	0.00869166	0.00865464	0.352818	1	0.00413223	0.00823045	0.0061927	rs1972994-rs6807666	http://www.ebi.ac.uk/efo/EFO_0005230	Other trait	http://www.ebi.ac.uk/efo/EFO_0000001	http://www.ebi.ac.uk/efo/EFO_0004631	Other measurement	http://www.ebi.ac.uk/efo/EFO_0001444
allergy	anxiety	145	98	0	1	1	0.00869166	0.00865464	0.352818	1	0.00413223	0.00823045	0.0061927	rs5758343-rs11090045	http://www.ebi.ac.uk/efo/EFO_0003785	Immune system disorder	http://www.ebi.ac.uk/efo/EFO_0000540	http://www.ebi.ac.uk/efo/EFO_0005230	Other trait	http://www.ebi.ac.uk/efo/EFO_0000001
body fat percentage	hematocrit	90	158	0	1	1	0.00869778	0.00866071	0.353061	1	0.00404858	0.00806452	0.00606606	rs2326451-rs1591805	http://www.ebi.ac.uk/efo/EFO_0007800	Body measurement	http://www.ebi.ac.uk/efo/EFO_0004324	http://www.ebi.ac.uk/efo/EFO_0004348	Hematological measurement	http://www.ebi.ac.uk/efo/EFO_0004503
acute myeloid leukemia	apolipoprotein B measurement	2598	261	0	3	3	0.414752	0.00866215	0.353116	1	0.00105042	0.00209864	0.00262463	rs2376583-rs12948394|rs10510418-rs13076933|rs2145144-rs56264193	http://www.ebi.ac.uk/efo/EFO_0000222	Cancer	http://www.ebi.ac.uk/efo/EFO_0000616	http://www.ebi.ac.uk/efo/EFO_0004615	Lipid or lipoprotein measurement	http://www.ebi.ac.uk/efo/EFO_0004732
chronic obstructive pulmonary disease	smoking behaviour measurement	112	127	0	1	1	0.00870023	0.00866312	0.353151	1	0.00420168	0.0083682	0.00629792	rs17486278-rs8042849	http://www.ebi.ac.uk/efo/EFO_0000341	Other disease	http://www.ebi.ac.uk/efo/EFO_0000408	http://www.ebi.ac.uk/efo/EFO_0005671	Other measurement	http://www.ebi.ac.uk/efo/EFO_0001444
low density lipoprotein cholesterol measurement	rheumatoid arthritis, celiac disease	593	24	0	1	1	0.00870512	0.00866897	0.353382	1	0.00162338	0.00324149	0.00240436	rs11066188-rs597808	http://www.ebi.ac.uk/efo/EFO_0004611	Lipid or lipoprotein measurement	http://www.ebi.ac.uk/efo/EFO_0004732	http://www.ebi.ac.uk/efo/EFO_0000685, http://www.ebi.ac.uk/efo/EFO_0001060	Immune system disorder	http://www.ebi.ac.uk/efo/EFO_0000540
Graves disease	low density lipoprotein cholesterol measurement	24	593	0	1	1	0.00870512	0.00866897	0.353382	1	0.00162338	0.00324149	0.00240436	rs2519093-rs505922	http://www.ebi.ac.uk/efo/EFO_0004237	Immune system disorder	http://www.ebi.ac.uk/efo/EFO_0000540	http://www.ebi.ac.uk/efo/EFO_0004611	Lipid or lipoprotein measurement	http://www.ebi.ac.uk/efo/EFO_0004732
primary biliary cirrhosis	unipolar depression	73	195	0	1	1	0.00870695	0.00866986	0.353414	1	0.00374532	0.00746269	0.00560707	rs2488393-rs17641524	http://www.ebi.ac.uk/efo/EFO_1001486	Cancer	http://www.ebi.ac.uk/efo/EFO_0000616	http://www.ebi.ac.uk/efo/EFO_0003761	Neurological disorder	http://www.ebi.ac.uk/efo/EFO_0000618
aging	eosinophil count	18	791	0	1	1	0.00870879	0.00867311	0.353534	1	0.00123762	0.00247219	0.00182386	rs1828803-rs10937913	http://purl.obolibrary.org/obo/GO_0007568	Biological process	http://purl.obolibrary.org/obo/GO_0008150	http://www.ebi.ac.uk/efo/EFO_0004842	Hematological measurement	http://www.ebi.ac.uk/efo/EFO_0004503
cleft lip	eosinophil count	18	791	0	1	1	0.00870879	0.00867311	0.353534	1	0.00123762	0.00247219	0.00182386	rs17820943-rs4812448	http://www.ebi.ac.uk/efo/EFO_0003959	Other trait	http://www.ebi.ac.uk/efo/EFO_0000001	http://www.ebi.ac.uk/efo/EFO_0004842	Hematological measurement	http://www.ebi.ac.uk/efo/EFO_0004503
eosinophil count	renal cell carcinoma	791	18	0	1	1	0.00870879	0.00867311	0.353534	1	0.00123762	0.00247219	0.00182386	rs10936602-rs3950296	http://www.ebi.ac.uk/efo/EFO_0004842	Hematological measurement	http://www.ebi.ac.uk/efo/EFO_0004503	http://www.ebi.ac.uk/efo/EFO_0000681	Cancer	http://www.ebi.ac.uk/efo/EFO_0000616
Oral ulcer	granulocyte count	92	155	0	1	1	0.00872225	0.00868497	0.35401	1	0.00406504	0.00809717	0.00609108	rs305082-rs8058904	http://purl.obolibrary.org/obo/HP_0000155	Other trait	http://www.ebi.ac.uk/efo/EFO_0000001	http://www.ebi.ac.uk/efo/EFO_0007987	Hematological measurement	http://www.ebi.ac.uk/efo/EFO_0004503
low density lipoprotein cholesterol measurement, alcohol consumption measurement	smoking behavior	62	230	0	1	1	0.00872225	0.00868509	0.35401	1	0.00343643	0.00684932	0.00513992	rs7310615-rs597808	http://www.ebi.ac.uk/efo/EFO_0004611, http://www.ebi.ac.uk/efo/EFO_0007878	Other measurement,Lipid or lipoprotein measurement	http://www.ebi.ac.uk/efo/EFO_0004732,http://www.ebi.ac.uk/efo/EFO_0001444	http://www.ebi.ac.uk/efo/EFO_0004318	Biological process	http://purl.obolibrary.org/obo/GO_0008150
basophil percentage of granulocytes	smoking behavior	62	230	0	1	1	0.00872225	0.00868509	0.35401	1	0.00343643	0.00684932	0.00513992	rs67696533-rs6119897	http://www.ebi.ac.uk/efo/EFO_0007995	Inflammatory measurement	http://www.ebi.ac.uk/efo/EFO_0004872	http://www.ebi.ac.uk/efo/EFO_0004318	Biological process	http://purl.obolibrary.org/obo/GO_0008150
basal cell carcinoma	systemic lupus erythematosus	83	172	1	0	1	0.00873203	0.00869469	0.354378	1	0.00393701	0.00784314	0.00589728	rs2476601	http://www.ebi.ac.uk/efo/EFO_0004193	Cancer	http://www.ebi.ac.uk/efo/EFO_0000616	http://www.ebi.ac.uk/efo/EFO_0002690	Immune system disorder	http://www.ebi.ac.uk/efo/EFO_0000540
melanoma	neuroticism measurement	25	571	0	1	1	0.00873142	0.00869499	0.354378	1	0.00168067	0.0033557	0.00249074	rs62212171-rs6059655	http://www.ebi.ac.uk/efo/EFO_0000756	Cancer	http://www.ebi.ac.uk/efo/EFO_0000616	http://www.ebi.ac.uk/efo/EFO_0007660	Other measurement	http://www.ebi.ac.uk/efo/EFO_0001444
C-reactive protein measurement	thyroxine measurement	571	25	0	1	1	0.00873142	0.00869499	0.354378	1	0.00168067	0.0033557	0.00249074	rs11078333-rs178835	http://www.ebi.ac.uk/efo/EFO_0004458	Inflammatory measurement	http://www.ebi.ac.uk/efo/EFO_0004872	http://www.ebi.ac.uk/efo/EFO_0005130	Other measurement	http://www.ebi.ac.uk/efo/EFO_0001444
C-reactive protein measurement	phospholipid measurement	571	25	0	1	1	0.00873142	0.00869499	0.354378	1	0.00168067	0.0033557	0.00249074	rs10468017-rs1532085	http://www.ebi.ac.uk/efo/EFO_0004458	Inflammatory measurement	http://www.ebi.ac.uk/efo/EFO_0004872	http://www.ebi.ac.uk/efo/EFO_0004639	Lipid or lipoprotein measurement	http://www.ebi.ac.uk/efo/EFO_0004529
C-reactive protein measurement	feeling tense measurement	571	25	0	1	1	0.00873142	0.00869499	0.354378	1	0.00168067	0.0033557	0.00249074	rs2067919-rs7442885	http://www.ebi.ac.uk/efo/EFO_0004458	Inflammatory measurement	http://www.ebi.ac.uk/efo/EFO_0004872	http://www.ebi.ac.uk/efo/EFO_0009596	Other measurement	http://www.ebi.ac.uk/efo/EFO_0001444
C-reactive protein measurement	cutaneous squamous cell carcinoma	571	25	0	1	1	0.00873142	0.00869499	0.354378	1	0.00168067	0.0033557	0.00249074	rs62246017-rs62244890	http://www.ebi.ac.uk/efo/EFO_0004458	Inflammatory measurement	http://www.ebi.ac.uk/efo/EFO_0004872	http://www.ebi.ac.uk/efo/EFO_1001927	Cancer	http://www.ebi.ac.uk/efo/EFO_0000616
neuroticism measurement	skin pigmentation measurement	571	25	0	1	1	0.00873142	0.00869499	0.354378	1	0.00168067	0.0033557	0.00249074	rs10160510-rs3862367	http://www.ebi.ac.uk/efo/EFO_0007660	Other measurement	http://www.ebi.ac.uk/efo/EFO_0001444	http://www.ebi.ac.uk/efo/EFO_0007009	Other measurement	http://www.ebi.ac.uk/efo/EFO_0001444
neuroticism measurement	systemic scleroderma, rheumatoid arthritis, myositis, systemic lupus erythematosus	571	25	0	1	1	0.00873142	0.00869499	0.354378	1	0.00168067	0.0033557	0.00249074	rs2736337-rs998683	http://www.ebi.ac.uk/efo/EFO_0007660	Other measurement	http://www.ebi.ac.uk/efo/EFO_0001444	http://www.ebi.ac.uk/efo/EFO_0000717, http://www.ebi.ac.uk/efo/EFO_0000685, http://www.ebi.ac.uk/efo/EFO_0000783, http://www.ebi.ac.uk/efo/EFO_0002690	Cardiovascular disease,Immune system disorder	http://www.ebi.ac.uk/efo/EFO_0000319,http://www.ebi.ac.uk/efo/EFO_0000540
neuroticism measurement	thyroxine measurement	571	25	0	1	1	0.00873142	0.00869499	0.354378	1	0.00168067	0.0033557	0.00249074	rs11039355-rs7107356	http://www.ebi.ac.uk/efo/EFO_0007660	Other measurement	http://www.ebi.ac.uk/efo/EFO_0001444	http://www.ebi.ac.uk/efo/EFO_0005130	Other measurement	http://www.ebi.ac.uk/efo/EFO_0001444
age at menopause	blood urea nitrogen measurement	120	119	0	1	1	0.00873448	0.00869707	0.354438	1	0.00420168	0.0083682	0.00629806	rs35320690-rs9818740	http://www.ebi.ac.uk/efo/EFO_0004704	Other measurement	http://www.ebi.ac.uk/efo/EFO_0001444	http://www.ebi.ac.uk/efo/EFO_0004741	Other measurement	http://www.ebi.ac.uk/efo/EFO_0001444
birth weight, parental genotype effect measurement	macula measurement	105	136	0	1	1	0.00873448	0.00869708	0.354438	1	0.00416667	0.00829876	0.00624503	rs2928148-rs2925343	http://www.ebi.ac.uk/efo/EFO_0004344, http://www.ebi.ac.uk/efo/EFO_0005939	Body measurement,Other measurement	http://www.ebi.ac.uk/efo/EFO_0004324,http://www.ebi.ac.uk/efo/EFO_0001444	http://www.ebi.ac.uk/efo/EFO_0008375	Other measurement	http://www.ebi.ac.uk/efo/EFO_0001444
age at onset, Myopia, refractive error measurement	urinary albumin to creatinine ratio	140	102	0	1	1	0.00873448	0.00869708	0.354438	1	0.00414938	0.00826446	0.00621884	rs677888-rs4795364	http://www.ebi.ac.uk/efo/EFO_0004847, http://purl.obolibrary.org/obo/HP_0000545, http://www.ebi.ac.uk/efo/EFO_0007814	Other measurement,Other trait	http://www.ebi.ac.uk/efo/EFO_0000001,http://www.ebi.ac.uk/efo/EFO_0001444	http://www.ebi.ac.uk/efo/EFO_0007778	Other measurement	http://www.ebi.ac.uk/efo/EFO_0001444
Diuretic use measurement	age at onset, Myopia, refractive error measurement	102	140	1	0	1	0.00873448	0.00869708	0.354438	1	0.00414938	0.00826446	0.00621884	rs2229742	http://www.ebi.ac.uk/efo/EFO_0009928	Other measurement	http://www.ebi.ac.uk/efo/EFO_0001444	http://www.ebi.ac.uk/efo/EFO_0004847, http://purl.obolibrary.org/obo/HP_0000545, http://www.ebi.ac.uk/efo/EFO_0007814	Other measurement,Other trait	http://www.ebi.ac.uk/efo/EFO_0000001,http://www.ebi.ac.uk/efo/EFO_0001444
Crohn's disease	systolic blood pressure, alcohol drinking	204	70	0	1	1	0.00873448	0.00869717	0.354438	1	0.003663	0.00729927	0.00548264	rs13126505-rs13107325	http://www.ebi.ac.uk/efo/EFO_0000384	Digestive system disorder	http://www.ebi.ac.uk/efo/EFO_0000405	http://www.ebi.ac.uk/efo/EFO_0006335, http://www.ebi.ac.uk/efo/EFO_0004329	Biological process,Other measurement	http://purl.obolibrary.org/obo/GO_0008150,http://www.ebi.ac.uk/efo/EFO_0001444
platelet component distribution width	systolic blood pressure, alcohol drinking	204	70	0	1	1	0.00873448	0.00869717	0.354438	1	0.003663	0.00729927	0.00548264	rs11065961-rs4767293	http://www.ebi.ac.uk/efo/EFO_0007984	Hematological measurement	http://www.ebi.ac.uk/efo/EFO_0004503	http://www.ebi.ac.uk/efo/EFO_0006335, http://www.ebi.ac.uk/efo/EFO_0004329	Biological process,Other measurement	http://purl.obolibrary.org/obo/GO_0008150,http://www.ebi.ac.uk/efo/EFO_0001444
Crohn's disease	creatinine measurement, glomerular filtration rate	204	70	0	1	1	0.00873448	0.00869717	0.354438	1	0.003663	0.00729927	0.00548264	rs780093-rs780094	http://www.ebi.ac.uk/efo/EFO_0000384	Digestive system disorder	http://www.ebi.ac.uk/efo/EFO_0000405	http://www.ebi.ac.uk/efo/EFO_0004518, http://www.ebi.ac.uk/efo/EFO_0005208	Other measurement	http://www.ebi.ac.uk/efo/EFO_0001444
triglyceride measurement, physical activity	vital capacity	24	595	0	1	1	0.00873448	0.00869808	0.354451	1	0.00161812	0.00323102	0.00239657	rs442177-rs17605615	http://www.ebi.ac.uk/efo/EFO_0004530, http://www.ebi.ac.uk/efo/EFO_0003940	Biological process,Lipid or lipoprotein measurement	http://www.ebi.ac.uk/efo/EFO_0004529,http://purl.obolibrary.org/obo/GO_0008150	http://www.ebi.ac.uk/efo/EFO_0004312	Other measurement	http://www.ebi.ac.uk/efo/EFO_0001444
heart rate	vital capacity	24	595	0	1	1	0.00873448	0.00869808	0.354451	1	0.00161812	0.00323102	0.00239657	rs12993696-rs13030174	http://www.ebi.ac.uk/efo/EFO_0004326	Cardiovascular measurement	http://www.ebi.ac.uk/efo/EFO_0004298	http://www.ebi.ac.uk/efo/EFO_0004312	Other measurement	http://www.ebi.ac.uk/efo/EFO_0001444
dehydroepiandrosterone sulphate measurement	pulse pressure measurement	24	595	0	1	1	0.00873448	0.00869808	0.354451	1	0.00161812	0.00323102	0.00239657	rs615567-rs9506725	http://www.ebi.ac.uk/efo/EFO_0007001	Other measurement	http://www.ebi.ac.uk/efo/EFO_0001444	http://www.ebi.ac.uk/efo/EFO_0005763	Cardiovascular measurement	http://www.ebi.ac.uk/efo/EFO_0004298
Ischemic stroke	vital capacity	24	595	0	1	1	0.00873448	0.00869808	0.354451	1	0.00161812	0.00323102	0.00239657	rs635634-rs550057	http://purl.obolibrary.org/obo/HP_0002140	Other trait	http://www.ebi.ac.uk/efo/EFO_0000001	http://www.ebi.ac.uk/efo/EFO_0004312	Other measurement	http://www.ebi.ac.uk/efo/EFO_0001444
Moyamoya disease	vital capacity	24	595	0	1	1	0.00873448	0.00869808	0.354451	1	0.00161812	0.00323102	0.00239657	rs849139-rs1513272	http://www.orpha.net/ORDO/Orphanet_2573	Cardiovascular disease	http://www.ebi.ac.uk/efo/EFO_0000319	http://www.ebi.ac.uk/efo/EFO_0004312	Other measurement	http://www.ebi.ac.uk/efo/EFO_0001444
Graves disease	vital capacity	24	595	0	1	1	0.00873448	0.00869808	0.354451	1	0.00161812	0.00323102	0.00239657	rs505922-rs550057	http://www.ebi.ac.uk/efo/EFO_0004237	Immune system disorder	http://www.ebi.ac.uk/efo/EFO_0000540	http://www.ebi.ac.uk/efo/EFO_0004312	Other measurement	http://www.ebi.ac.uk/efo/EFO_0001444
blood protein measurement	pelvic organ prolapse	1785	8	0	1	1	0.00873448	0.00870119	0.354513	1	0.000558036	0.00111545	0.000802521	rs1985162-rs3791675	http://www.ebi.ac.uk/efo/EFO_0007937	Other measurement	http://www.ebi.ac.uk/efo/EFO_0001444	http://www.ebi.ac.uk/efo/EFO_0004710	Other disease	http://www.ebi.ac.uk/efo/EFO_0000408
blood protein measurement	osteitis deformans	1785	8	0	1	1	0.00873448	0.00870119	0.354513	1	0.000558036	0.00111545	0.000802521	rs3018362-rs884205	http://www.ebi.ac.uk/efo/EFO_0007937	Other measurement	http://www.ebi.ac.uk/efo/EFO_0001444	http://www.ebi.ac.uk/efo/EFO_0004261	Other disease	http://www.ebi.ac.uk/efo/EFO_0000408
blood protein measurement	diabetes mellitus, urinary albumin to creatinine ratio	1785	8	0	1	1	0.00873448	0.00870119	0.354513	1	0.000558036	0.00111545	0.000802521	rs780093-rs1260326	http://www.ebi.ac.uk/efo/EFO_0007937	Other measurement	http://www.ebi.ac.uk/efo/EFO_0001444	http://www.ebi.ac.uk/efo/EFO_0000400, http://www.ebi.ac.uk/efo/EFO_0007778	Metabolic disorder,Other measurement	http://www.ebi.ac.uk/efo/EFO_0000589,http://www.ebi.ac.uk/efo/EFO_0001444
blood protein measurement	hair colour measurement, hair morphology measurement	1785	8	0	1	1	0.00873448	0.00870119	0.354513	1	0.000558036	0.00111545	0.000802521	rs1805007-rs34714188	http://www.ebi.ac.uk/efo/EFO_0007937	Other measurement	http://www.ebi.ac.uk/efo/EFO_0001444	http://www.ebi.ac.uk/efo/EFO_0007822, http://www.ebi.ac.uk/efo/EFO_0007821	Other measurement	http://www.ebi.ac.uk/efo/EFO_0001444
blood protein measurement	interleukin 18 measurement	1785	8	0	1	1	0.00873448	0.00870119	0.354513	1	0.000558036	0.00111545	0.000802521	rs385076-rs7577696	http://www.ebi.ac.uk/efo/EFO_0007937	Other measurement	http://www.ebi.ac.uk/efo/EFO_0001444	http://www.ebi.ac.uk/efo/EFO_0004581	Inflammatory measurement	http://www.ebi.ac.uk/efo/EFO_0004872
blood protein measurement	emphysema pattern measurement	1785	8	0	1	1	0.00873448	0.00870119	0.354513	1	0.000558036	0.00111545	0.000802521	rs17368582-rs28381684	http://www.ebi.ac.uk/efo/EFO_0007937	Other measurement	http://www.ebi.ac.uk/efo/EFO_0001444	http://www.ebi.ac.uk/efo/EFO_0005850	Other measurement	http://www.ebi.ac.uk/efo/EFO_0001444
blood protein measurement	urate measurement, overweight body mass index status	1785	8	0	1	1	0.00873448	0.00870119	0.354513	1	0.000558036	0.00111545	0.000802521	rs7971133-rs11172134-rs7485577	http://www.ebi.ac.uk/efo/EFO_0007937	Other measurement	http://www.ebi.ac.uk/efo/EFO_0001444	http://www.ebi.ac.uk/efo/EFO_0004531, http://www.ebi.ac.uk/efo/EFO_0005935	Other measurement,Body measurement	http://www.ebi.ac.uk/efo/EFO_0004324,http://www.ebi.ac.uk/efo/EFO_0001444
blood protein measurement	mucocutaneous lymph node syndrome	1785	8	1	0	1	0.00873448	0.00870119	0.354513	1	0.000558036	0.00111545	0.000802521	rs1801274	http://www.ebi.ac.uk/efo/EFO_0007937	Other measurement	http://www.ebi.ac.uk/efo/EFO_0001444	http://www.ebi.ac.uk/efo/EFO_0004246	Immune system disorder	http://www.ebi.ac.uk/efo/EFO_0000540
blood protein measurement	post-traumatic stress disorder	1785	8	0	1	1	0.00873448	0.00870119	0.354513	1	0.000558036	0.00111545	0.000802521	rs142174523-rs9265503	http://www.ebi.ac.uk/efo/EFO_0007937	Other measurement	http://www.ebi.ac.uk/efo/EFO_0001444	http://www.ebi.ac.uk/efo/EFO_0001358	Neurological disorder	http://www.ebi.ac.uk/efo/EFO_0000618
blood protein measurement	eosinophilic esophagitis	1785	8	0	1	1	0.00873448	0.00870119	0.354513	1	0.000558036	0.00111545	0.000802521	rs599707-rs3129897-rs3134900	http://www.ebi.ac.uk/efo/EFO_0007937	Other measurement	http://www.ebi.ac.uk/efo/EFO_0001444	http://www.ebi.ac.uk/efo/EFO_0004232	Digestive system disorder	http://www.ebi.ac.uk/efo/EFO_0000405
Cannabis use	blood protein measurement	8	1785	0	1	1	0.00873448	0.00870119	0.354513	1	0.000558036	0.00111545	0.000802521	rs10499-rs181209	http://www.ebi.ac.uk/efo/EFO_0007585	Biological process	http://purl.obolibrary.org/obo/GO_0008150	http://www.ebi.ac.uk/efo/EFO_0007937	Other measurement	http://www.ebi.ac.uk/efo/EFO_0001444
BMI-adjusted waist-hip ratio, asthma	blood protein measurement	8	1785	0	1	1	0.00873448	0.00870119	0.354513	1	0.000558036	0.00111545	0.000802521	rs8103278-rs17850756	http://www.ebi.ac.uk/efo/EFO_0007788, http://www.ebi.ac.uk/efo/EFO_0000270	Body measurement,Other disease	http://www.ebi.ac.uk/efo/EFO_0004324,http://www.ebi.ac.uk/efo/EFO_0000408	http://www.ebi.ac.uk/efo/EFO_0007937	Other measurement	http://www.ebi.ac.uk/efo/EFO_0001444
IgG galactosylation measurement	blood protein measurement	8	1785	0	1	1	0.00873448	0.00870119	0.354513	1	0.000558036	0.00111545	0.000802521	rs61983272-rs35590487	http://www.ebi.ac.uk/efo/EFO_0008425	Other measurement	http://www.ebi.ac.uk/efo/EFO_0001444	http://www.ebi.ac.uk/efo/EFO_0007937	Other measurement	http://www.ebi.ac.uk/efo/EFO_0001444
P wave terminal force measurement	blood protein measurement	8	1785	0	1	1	0.00873448	0.00870119	0.354513	1	0.000558036	0.00111545	0.000802521	rs12912342-rs2115630	http://www.ebi.ac.uk/efo/EFO_0008379	Cardiovascular measurement	http://www.ebi.ac.uk/efo/EFO_0004298	http://www.ebi.ac.uk/efo/EFO_0007937	Other measurement	http://www.ebi.ac.uk/efo/EFO_0001444
amino acid measurement	blood protein measurement	8	1785	1	0	1	0.00873448	0.00870119	0.354513	1	0.000558036	0.00111545	0.000802521	rs1260326	http://www.ebi.ac.uk/efo/EFO_0005134	Other measurement	http://www.ebi.ac.uk/efo/EFO_0001444	http://www.ebi.ac.uk/efo/EFO_0007937	Other measurement	http://www.ebi.ac.uk/efo/EFO_0001444
autoimmune thyroid disease, type I diabetes mellitus	blood protein measurement	8	1785	0	1	1	0.00873448	0.00870119	0.354513	1	0.000558036	0.00111545	0.000802521	rs3129897-rs1270942-rs2857595-rs3134900	http://www.ebi.ac.uk/efo/EFO_0006812, http://www.ebi.ac.uk/efo/EFO_0001359	Metabolic disorder,Immune system disorder	http://www.ebi.ac.uk/efo/EFO_0000589,http://www.ebi.ac.uk/efo/EFO_0000540	http://www.ebi.ac.uk/efo/EFO_0007937	Other measurement	http://www.ebi.ac.uk/efo/EFO_0001444
coronary artery disease	fasting blood glucose measurement	260	55	0	1	1	0.00874671	0.0087094	0.354844	1	0.00318471	0.00634921	0.00475955	rs651007-rs507666	http://www.ebi.ac.uk/efo/EFO_0000378	Cardiovascular disease	http://www.ebi.ac.uk/efo/EFO_0000319	http://www.ebi.ac.uk/efo/EFO_0004465	Other measurement	http://www.ebi.ac.uk/efo/EFO_0001444
creatinine measurement	mean corpuscular hemoglobin concentration	111	129	1	0	1	0.00875833	0.00872073	0.355301	1	0.0041841	0.00833333	0.00627153	rs79105258	http://www.ebi.ac.uk/efo/EFO_0004518	Other measurement	http://www.ebi.ac.uk/efo/EFO_0001444	http://www.ebi.ac.uk/efo/EFO_0004528	Hematological measurement	http://www.ebi.ac.uk/efo/EFO_0004503
coffee consumption measurement	mean platelet volume	48	299	0	1	1	0.00877852	0.00874102	0.356124	1	0.00289017	0.00576369	0.00431475	rs964184-rs662799	http://www.ebi.ac.uk/efo/EFO_0006781	Other measurement	http://www.ebi.ac.uk/efo/EFO_0001444	http://www.ebi.ac.uk/efo/EFO_0004584	Hematological measurement	http://www.ebi.ac.uk/efo/EFO_0004503
BMI-adjusted hip circumference	anorexia nervosa, obsessive-compulsive disorder, attention deficit hyperactivity disorder, Tourette syndrome, unipolar depression, schizophrenia, autism spectrum disorder, bipolar disorder	99	145	0	1	1	0.00878035	0.00874257	0.356178	1	0.00411523	0.00819672	0.00616731	rs1615350-rs1727294	http://www.ebi.ac.uk/efo/EFO_0008039	Body measurement	http://www.ebi.ac.uk/efo/EFO_0004324	http://www.ebi.ac.uk/efo/EFO_0004215, http://www.ebi.ac.uk/efo/EFO_0004242, http://www.ebi.ac.uk/efo/EFO_0003888, http://www.ebi.ac.uk/efo/EFO_0004895, http://www.ebi.ac.uk/efo/EFO_0003761, http://www.ebi.ac.uk/efo/EFO_0000692, http://www.ebi.ac.uk/efo/EFO_0003756, http://www.ebi.ac.uk/efo/EFO_0000289	Metabolic disorder,Neurological disorder	http://www.ebi.ac.uk/efo/EFO_0000589,http://www.ebi.ac.uk/efo/EFO_0000618
BMI-adjusted hip circumference	allergy	99	145	0	1	1	0.00878035	0.00874257	0.356178	1	0.00411523	0.00819672	0.00616731	rs63406760-rs1727294	http://www.ebi.ac.uk/efo/EFO_0008039	Body measurement	http://www.ebi.ac.uk/efo/EFO_0004324	http://www.ebi.ac.uk/efo/EFO_0003785	Immune system disorder	http://www.ebi.ac.uk/efo/EFO_0000540
appendicular lean mass	telomere length	435	33	0	1	1	0.00878035	0.00874316	0.356199	1	0.00214133	0.0042735	0.00318496	rs2736176-rs707930	http://www.ebi.ac.uk/efo/EFO_0004980	Other measurement	http://www.ebi.ac.uk/efo/EFO_0001444	http://www.ebi.ac.uk/efo/EFO_0004505	Other measurement	http://www.ebi.ac.uk/efo/EFO_0001444
BMI-adjusted waist circumference, physical activity measurement	Eczema	76	189	0	1	1	0.00878586	0.00874808	0.356395	1	0.00378788	0.00754717	0.00567179	rs7632381-rs6785012	http://www.ebi.ac.uk/efo/EFO_0007789, http://www.ebi.ac.uk/efo/EFO_0008002	Body measurement,Other measurement	http://www.ebi.ac.uk/efo/EFO_0004324,http://www.ebi.ac.uk/efo/EFO_0001444	http://purl.obolibrary.org/obo/HP_0000964	Other trait	http://www.ebi.ac.uk/efo/EFO_0000001
TPE interval measurement	age at menarche	38	378	0	1	1	0.00878586	0.00874848	0.356399	1	0.00240964	0.00480769	0.00358956	rs630602-rs603901	http://www.ebi.ac.uk/efo/EFO_0004644	Cardiovascular measurement	http://www.ebi.ac.uk/efo/EFO_0004298	http://www.ebi.ac.uk/efo/EFO_0004703	Other measurement	http://www.ebi.ac.uk/efo/EFO_0001444
age at menarche	facial morphology measurement	378	38	0	1	1	0.00878586	0.00874848	0.356399	1	0.00240964	0.00480769	0.00358956	rs2977562-rs3849531	http://www.ebi.ac.uk/efo/EFO_0004703	Other measurement	http://www.ebi.ac.uk/efo/EFO_0001444	http://www.ebi.ac.uk/efo/EFO_0007841	Other measurement	http://www.ebi.ac.uk/efo/EFO_0001444
age at menarche	ankylosing spondylitis	378	38	0	1	1	0.00878586	0.00874848	0.356399	1	0.00240964	0.00480769	0.00358956	rs2394250-rs16896742	http://www.ebi.ac.uk/efo/EFO_0004703	Other measurement	http://www.ebi.ac.uk/efo/EFO_0001444	http://www.ebi.ac.uk/efo/EFO_0003898	Immune system disorder	http://www.ebi.ac.uk/efo/EFO_0000540
adult onset asthma	hematocrit	91	158	0	1	1	0.00879442	0.00875653	0.356723	1	0.00403226	0.00803213	0.00604173	rs174584-rs174533	http://www.ebi.ac.uk/efo/EFO_1002011	Other disease	http://www.ebi.ac.uk/efo/EFO_0000408	http://www.ebi.ac.uk/efo/EFO_0004348	Hematological measurement	http://www.ebi.ac.uk/efo/EFO_0004503
daytime rest measurement	systolic blood pressure	14	1027	0	1	1	0.00879442	0.00875864	0.35678	1	0.000961538	0.00192123	0.00140904	rs117124984-rs551011992	http://www.ebi.ac.uk/efo/EFO_0007828	Other measurement	http://www.ebi.ac.uk/efo/EFO_0001444	http://www.ebi.ac.uk/efo/EFO_0006335	Other measurement	http://www.ebi.ac.uk/efo/EFO_0001444
Antiglaucoma preparations and miotics use measurement	systolic blood pressure	14	1027	0	1	1	0.00879442	0.00875864	0.35678	1	0.000961538	0.00192123	0.00140904	rs111867185-rs59652089	http://www.ebi.ac.uk/efo/EFO_0009944	Other measurement	http://www.ebi.ac.uk/efo/EFO_0001444	http://www.ebi.ac.uk/efo/EFO_0006335	Other measurement	http://www.ebi.ac.uk/efo/EFO_0001444
serum IgM measurement	systolic blood pressure	14	1027	0	1	1	0.00879442	0.00875864	0.35678	1	0.000961538	0.00192123	0.00140904	rs3832181-rs6775484	http://www.ebi.ac.uk/efo/EFO_0004993	Other measurement	http://www.ebi.ac.uk/efo/EFO_0001444	http://www.ebi.ac.uk/efo/EFO_0006335	Other measurement	http://www.ebi.ac.uk/efo/EFO_0001444
carotid artery intima media thickness	systolic blood pressure	14	1027	0	1	1	0.00879442	0.00875864	0.35678	1	0.000961538	0.00192123	0.00140904	rs7412-rs1065853	http://www.ebi.ac.uk/efo/EFO_0007117	Other measurement	http://www.ebi.ac.uk/efo/EFO_0001444	http://www.ebi.ac.uk/efo/EFO_0006335	Other measurement	http://www.ebi.ac.uk/efo/EFO_0001444
lipoprotein-associated phospholipase A(2) measurement	systolic blood pressure	14	1027	0	1	1	0.00879442	0.00875864	0.35678	1	0.000961538	0.00192123	0.00140904	rs7412-rs445925	http://www.ebi.ac.uk/efo/EFO_0004746	Lipid or lipoprotein measurement	http://www.ebi.ac.uk/efo/EFO_0004732	http://www.ebi.ac.uk/efo/EFO_0006335	Other measurement	http://www.ebi.ac.uk/efo/EFO_0001444
Sjogren syndrome	systolic blood pressure	14	1027	0	1	1	0.00879442	0.00875864	0.35678	1	0.000961538	0.00192123	0.00140904	rs3757387-rs4728142	http://www.ebi.ac.uk/efo/EFO_0000699	Immune system disorder	http://www.ebi.ac.uk/efo/EFO_0000540	http://www.ebi.ac.uk/efo/EFO_0006335	Other measurement	http://www.ebi.ac.uk/efo/EFO_0001444
Behcet's syndrome	systolic blood pressure	14	1027	0	1	1	0.00879442	0.00875864	0.35678	1	0.000961538	0.00192123	0.00140904	rs681343-rs439523	http://www.ebi.ac.uk/efo/EFO_0003780	Cardiovascular disease	http://www.ebi.ac.uk/efo/EFO_0000319	http://www.ebi.ac.uk/efo/EFO_0006335	Other measurement	http://www.ebi.ac.uk/efo/EFO_0001444
Eczema, allergic rhinitis	alkaline phosphatase measurement	153	94	0	1	1	0.00879687	0.00875895	0.356789	1	0.00406504	0.00809717	0.00609138	rs2519093-rs507666	http://purl.obolibrary.org/obo/HP_0000964, http://www.ebi.ac.uk/efo/EFO_0005854	Immune system disorder,Other trait	http://www.ebi.ac.uk/efo/EFO_0000001,http://www.ebi.ac.uk/efo/EFO_0000540	http://www.ebi.ac.uk/efo/EFO_0004533	Liver enzyme measurement	http://www.ebi.ac.uk/efo/EFO_0004582
optic disc size measurement	unipolar depression, mood disorder	124	116	0	1	1	0.00879809	0.00876014	0.356823	1	0.0041841	0.00833333	0.00627169	rs3795310-rs301801	http://www.ebi.ac.uk/efo/EFO_0004832	Other measurement	http://www.ebi.ac.uk/efo/EFO_0001444	http://www.ebi.ac.uk/efo/EFO_0003761, http://www.ebi.ac.uk/efo/EFO_0004247	Neurological disorder	http://www.ebi.ac.uk/efo/EFO_0000618
optic disc size measurement	sleep duration, high density lipoprotein cholesterol measurement	124	116	0	1	1	0.00879809	0.00876014	0.356823	1	0.0041841	0.00833333	0.00627169	rs599892-rs12043260	http://www.ebi.ac.uk/efo/EFO_0004832	Other measurement	http://www.ebi.ac.uk/efo/EFO_0001444	http://www.ebi.ac.uk/efo/EFO_0005271, http://www.ebi.ac.uk/efo/EFO_0004612	Other measurement,Lipid or lipoprotein measurement	http://www.ebi.ac.uk/efo/EFO_0004732,http://www.ebi.ac.uk/efo/EFO_0001444
optic disc size measurement	sleep duration	124	116	0	1	1	0.00879809	0.00876014	0.356823	1	0.0041841	0.00833333	0.00627169	rs2863244-rs12619508	http://www.ebi.ac.uk/efo/EFO_0004832	Other measurement	http://www.ebi.ac.uk/efo/EFO_0001444	http://www.ebi.ac.uk/efo/EFO_0005271	Other measurement	http://www.ebi.ac.uk/efo/EFO_0001444
low density lipoprotein cholesterol measurement, alcohol consumption measurement	refractive error measurement	62	232	0	1	1	0.00879809	0.00876028	0.356823	1	0.00341297	0.00680272	0.00510476	rs174566-rs174535	http://www.ebi.ac.uk/efo/EFO_0004611, http://www.ebi.ac.uk/efo/EFO_0007878	Other measurement,Lipid or lipoprotein measurement	http://www.ebi.ac.uk/efo/EFO_0004732,http://www.ebi.ac.uk/efo/EFO_0001444	http://www.ebi.ac.uk/efo/EFO_0007814	Other measurement	http://www.ebi.ac.uk/efo/EFO_0001444
allergic rhinitis	refractive error measurement	62	232	0	1	1	0.00879809	0.00876028	0.356823	1	0.00341297	0.00680272	0.00510476	rs9282864-rs2607006	http://www.ebi.ac.uk/efo/EFO_0005854	Immune system disorder	http://www.ebi.ac.uk/efo/EFO_0000540	http://www.ebi.ac.uk/efo/EFO_0007814	Other measurement	http://www.ebi.ac.uk/efo/EFO_0001444
childhood onset asthma	metabolite measurement	257	56	0	1	1	0.00880298	0.00876518	0.357014	1	0.00320513	0.00638978	0.00479062	rs272889-rs17622378	http://www.ebi.ac.uk/efo/EFO_0004591	Other disease	http://www.ebi.ac.uk/efo/EFO_0000408	http://www.ebi.ac.uk/efo/EFO_0004725	Other measurement	http://www.ebi.ac.uk/efo/EFO_0001444
Myopia	childhood onset asthma	56	257	0	1	1	0.00880298	0.00876518	0.357014	1	0.00320513	0.00638978	0.00479062	rs9866391-rs7625643	http://purl.obolibrary.org/obo/HP_0000545	Other trait	http://www.ebi.ac.uk/efo/EFO_0000001	http://www.ebi.ac.uk/efo/EFO_0004591	Other disease	http://www.ebi.ac.uk/efo/EFO_0000408
Dupuytren Contracture	risk-taking behaviour	28	514	0	1	1	0.00880298	0.0087658	0.357027	1	0.00184843	0.00369004	0.00274368	rs28520003-rs6519955	http://www.ebi.ac.uk/efo/EFO_0004229	Other disease	http://www.ebi.ac.uk/efo/EFO_0000408	http://www.ebi.ac.uk/efo/EFO_0008579	Biological process	http://purl.obolibrary.org/obo/GO_0008150
L lactate dehydrogenase measurement	risk-taking behaviour	28	514	0	1	1	0.00880298	0.0087658	0.357027	1	0.00184843	0.00369004	0.00274368	rs12363232-rs2930191	http://www.ebi.ac.uk/efo/EFO_0004808	Hematological measurement	http://www.ebi.ac.uk/efo/EFO_0004503	http://www.ebi.ac.uk/efo/EFO_0008579	Biological process	http://purl.obolibrary.org/obo/GO_0008150
potassium measurement	risk-taking behaviour	28	514	0	1	1	0.00880298	0.0087658	0.357027	1	0.00184843	0.00369004	0.00274368	rs254024-rs254023	http://www.ebi.ac.uk/efo/EFO_0009283	Other measurement	http://www.ebi.ac.uk/efo/EFO_0001444	http://www.ebi.ac.uk/efo/EFO_0008579	Biological process	http://purl.obolibrary.org/obo/GO_0008150
chin morphology measurement	insomnia measurement	46	313	0	1	1	0.00880665	0.00876895	0.357151	1	0.0027933	0.00557103	0.00416859	rs4237150-rs10758593	http://www.ebi.ac.uk/efo/EFO_0007842	Other measurement	http://www.ebi.ac.uk/efo/EFO_0001444	http://www.ebi.ac.uk/efo/EFO_0007876	Other measurement	http://www.ebi.ac.uk/efo/EFO_0001444
ankylosing spondylitis, psoriasis, ulcerative colitis, Crohn's disease, sclerosing cholangitis	waist circumference	225	64	0	1	1	0.00880788	0.00876997	0.357182	1	0.00347222	0.00692042	0.00519439	rs26528-rs8056890	http://www.ebi.ac.uk/efo/EFO_0003898, http://www.ebi.ac.uk/efo/EFO_0000676, http://www.ebi.ac.uk/efo/EFO_0000729, http://www.ebi.ac.uk/efo/EFO_0000384, http://www.ebi.ac.uk/efo/EFO_0004268	Digestive system disorder,Immune system disorder	http://www.ebi.ac.uk/efo/EFO_0000405,http://www.ebi.ac.uk/efo/EFO_0000540	http://www.ebi.ac.uk/efo/EFO_0004342	Body measurement	http://www.ebi.ac.uk/efo/EFO_0004324
ankylosing spondylitis, psoriasis, ulcerative colitis, Crohn's disease, sclerosing cholangitis	reaction time measurement	225	64	0	1	1	0.00880788	0.00876997	0.357182	1	0.00347222	0.00692042	0.00519439	rs4766578-rs3184504	http://www.ebi.ac.uk/efo/EFO_0003898, http://www.ebi.ac.uk/efo/EFO_0000676, http://www.ebi.ac.uk/efo/EFO_0000729, http://www.ebi.ac.uk/efo/EFO_0000384, http://www.ebi.ac.uk/efo/EFO_0004268	Digestive system disorder,Immune system disorder	http://www.ebi.ac.uk/efo/EFO_0000405,http://www.ebi.ac.uk/efo/EFO_0000540	http://www.ebi.ac.uk/efo/EFO_0008393	Other measurement	http://www.ebi.ac.uk/efo/EFO_0001444
PR interval	snoring measurement	240	60	0	1	1	0.00880788	0.00877	0.357182	1	0.00334448	0.00666667	0.00500126	rs80093081-rs57214150	http://www.ebi.ac.uk/efo/EFO_0004462	Cardiovascular measurement	http://www.ebi.ac.uk/efo/EFO_0004298	http://www.ebi.ac.uk/efo/EFO_0008341	Other measurement	http://www.ebi.ac.uk/efo/EFO_0001444
insomnia	smoking status measurement	19	758	0	1	1	0.0088091	0.00877249	0.357251	1	0.00128866	0.002574	0.00190103	rs1353910-rs62264767	http://www.ebi.ac.uk/efo/EFO_0004698	Neurological disorder	http://www.ebi.ac.uk/efo/EFO_0000618	http://www.ebi.ac.uk/efo/EFO_0006527	Other measurement	http://www.ebi.ac.uk/efo/EFO_0001444
Glucocorticoid use measurement	smoking status measurement	19	758	0	1	1	0.0088091	0.00877249	0.357251	1	0.00128866	0.002574	0.00190103	rs1689510-rs3741499	http://www.ebi.ac.uk/efo/EFO_0009942	Other measurement	http://www.ebi.ac.uk/efo/EFO_0001444	http://www.ebi.ac.uk/efo/EFO_0006527	Other measurement	http://www.ebi.ac.uk/efo/EFO_0001444
heart rate response to exercise	smoking status measurement	19	758	0	1	1	0.0088091	0.00877249	0.357251	1	0.00128866	0.002574	0.00190103	rs7585579-rs4672317	http://www.ebi.ac.uk/efo/EFO_0009184	Cardiovascular measurement	http://www.ebi.ac.uk/efo/EFO_0004298	http://www.ebi.ac.uk/efo/EFO_0006527	Other measurement	http://www.ebi.ac.uk/efo/EFO_0001444
acne	smoking status measurement	19	758	0	1	1	0.0088091	0.00877249	0.357251	1	0.00128866	0.002574	0.00190103	rs359247-rs2901000	http://www.ebi.ac.uk/efo/EFO_0003894	Other disease	http://www.ebi.ac.uk/efo/EFO_0000408	http://www.ebi.ac.uk/efo/EFO_0006527	Other measurement	http://www.ebi.ac.uk/efo/EFO_0001444
ovarian serous carcinoma	smoking status measurement	19	758	0	1	1	0.0088091	0.00877249	0.357251	1	0.00128866	0.002574	0.00190103	rs7072776-rs144962376	http://www.ebi.ac.uk/efo/EFO_1001516	Cancer	http://www.ebi.ac.uk/efo/EFO_0000616	http://www.ebi.ac.uk/efo/EFO_0006527	Other measurement	http://www.ebi.ac.uk/efo/EFO_0001444
alcohol use disorder measurement, longitudinal alcohol consumption measurement	smoking status measurement	19	758	0	1	1	0.0088091	0.00877249	0.357251	1	0.00128866	0.002574	0.00190103	rs1518393-rs2683616	http://www.ebi.ac.uk/efo/EFO_0009458, http://www.ebi.ac.uk/efo/EFO_0007645	Other measurement	http://www.ebi.ac.uk/efo/EFO_0001444	http://www.ebi.ac.uk/efo/EFO_0006527	Other measurement	http://www.ebi.ac.uk/efo/EFO_0001444
idiopathic pulmonary fibrosis	smoking status measurement	19	758	0	1	1	0.0088091	0.00877249	0.357251	1	0.00128866	0.002574	0.00190103	rs12699415-rs6460944	http://www.ebi.ac.uk/efo/EFO_0000768	Cancer	http://www.ebi.ac.uk/efo/EFO_0000616	http://www.ebi.ac.uk/efo/EFO_0006527	Other measurement	http://www.ebi.ac.uk/efo/EFO_0001444
smoking status measurement	visual cortical surface area measurement	758	19	0	1	1	0.0088091	0.00877249	0.357251	1	0.00128866	0.002574	0.00190103	rs9601250-rs9545155-rs9545142	http://www.ebi.ac.uk/efo/EFO_0006527	Other measurement	http://www.ebi.ac.uk/efo/EFO_0001444	http://www.ebi.ac.uk/efo/EFO_0004771	Other measurement	http://www.ebi.ac.uk/efo/EFO_0001444
Alopecia	fasting blood glucose measurement	262	55	0	1	1	0.00881399	0.00877611	0.357394	1	0.00316456	0.00630915	0.00472936	rs174581-rs174550	http://www.orpha.net/ORDO/Orphanet_79364	Other disease	http://www.ebi.ac.uk/efo/EFO_0000408	http://www.ebi.ac.uk/efo/EFO_0004465	Other measurement	http://www.ebi.ac.uk/efo/EFO_0001444
nevus count, cutaneous melanoma	prostate carcinoma	68	212	0	1	1	0.00881766	0.00877965	0.35753	1	0.00358423	0.00714286	0.00536382	rs10200279-rs59308963	http://www.ebi.ac.uk/efo/EFO_0004632, http://www.ebi.ac.uk/efo/EFO_0000389	Cancer,Other measurement	http://www.ebi.ac.uk/efo/EFO_0000616,http://www.ebi.ac.uk/efo/EFO_0001444	http://www.ebi.ac.uk/efo/EFO_0001663	Cancer	http://www.ebi.ac.uk/efo/EFO_0000616
physical activity measurement, body mass index	prostate carcinoma	68	212	0	1	1	0.00881766	0.00877965	0.35753	1	0.00358423	0.00714286	0.00536382	rs7124681-rs547171081	http://www.ebi.ac.uk/efo/EFO_0008002, http://www.ebi.ac.uk/efo/EFO_0004340	Other measurement,Body measurement	http://www.ebi.ac.uk/efo/EFO_0004324,http://www.ebi.ac.uk/efo/EFO_0001444	http://www.ebi.ac.uk/efo/EFO_0001663	Cancer	http://www.ebi.ac.uk/efo/EFO_0000616
basophil count, eosinophil count	systolic blood pressure, alcohol drinking	206	70	0	1	1	0.00882011	0.00878206	0.357624	1	0.00363636	0.00724638	0.00544269	rs653178-rs597808	http://www.ebi.ac.uk/efo/EFO_0005090, http://www.ebi.ac.uk/efo/EFO_0004842	Inflammatory measurement,Hematological measurement	http://www.ebi.ac.uk/efo/EFO_0004872,http://www.ebi.ac.uk/efo/EFO_0004503	http://www.ebi.ac.uk/efo/EFO_0006335, http://www.ebi.ac.uk/efo/EFO_0004329	Biological process,Other measurement	http://purl.obolibrary.org/obo/GO_0008150,http://www.ebi.ac.uk/efo/EFO_0001444
platelet count	social interaction measurement	370	39	0	1	1	0.00882623	0.00878848	0.35787	1	0.00245098	0.00488998	0.00365208	rs10514301-rs1422192	http://www.ebi.ac.uk/efo/EFO_0004309	Hematological measurement	http://www.ebi.ac.uk/efo/EFO_0004503	http://www.ebi.ac.uk/efo/EFO_0009592	Other measurement	http://www.ebi.ac.uk/efo/EFO_0001444
platelet count	von Willebrand factor measurement	370	39	0	1	1	0.00882623	0.00878848	0.35787	1	0.00245098	0.00488998	0.00365208	rs8176747-rs10901252	http://www.ebi.ac.uk/efo/EFO_0004309	Hematological measurement	http://www.ebi.ac.uk/efo/EFO_0004503	http://www.ebi.ac.uk/efo/EFO_0004629	Hematological measurement	http://www.ebi.ac.uk/efo/EFO_0004503
bilirubin measurement	platelet count	39	370	0	1	1	0.00882623	0.00878848	0.35787	1	0.00245098	0.00488998	0.00365208	rs10822168-rs10761741	http://www.ebi.ac.uk/efo/EFO_0004570	Other measurement	http://www.ebi.ac.uk/efo/EFO_0001444	http://www.ebi.ac.uk/efo/EFO_0004309	Hematological measurement	http://www.ebi.ac.uk/efo/EFO_0004503
HDL cholesterol change measurement, physical activity	platelet count	39	370	0	1	1	0.00882623	0.00878848	0.35787	1	0.00245098	0.00488998	0.00365208	rs4631704-rs10864726	http://www.ebi.ac.uk/efo/EFO_0007805, http://www.ebi.ac.uk/efo/EFO_0003940	Biological process,Lipid or lipoprotein measurement	http://www.ebi.ac.uk/efo/EFO_0004732,http://purl.obolibrary.org/obo/GO_0008150	http://www.ebi.ac.uk/efo/EFO_0004309	Hematological measurement	http://www.ebi.ac.uk/efo/EFO_0004503
glomerular filtration rate	insulin measurement	481	30	0	1	1	0.00882623	0.00878876	0.357872	1	0.00196078	0.00391389	0.00291304	rs10501320-rs61897431	http://www.ebi.ac.uk/efo/EFO_0005208	Other measurement	http://www.ebi.ac.uk/efo/EFO_0001444	http://www.ebi.ac.uk/efo/EFO_0004467	Other measurement	http://www.ebi.ac.uk/efo/EFO_0001444
glomerular filtration rate	lung adenocarcinoma	481	30	0	1	1	0.00882623	0.00878876	0.357872	1	0.00196078	0.00391389	0.00291304	rs2143668-rs4324798-rs71559067	http://www.ebi.ac.uk/efo/EFO_0005208	Other measurement	http://www.ebi.ac.uk/efo/EFO_0001444	http://www.ebi.ac.uk/efo/EFO_0000571	Cancer	http://www.ebi.ac.uk/efo/EFO_0000616
albumin:globulin ratio measurement	schizophrenia, autism spectrum disorder	51	283	0	1	1	0.00882806	0.0087901	0.357919	1	0.003003	0.00598802	0.00448535	rs1727319-rs2851447	http://www.ebi.ac.uk/efo/EFO_0005128	Cardiovascular measurement	http://www.ebi.ac.uk/efo/EFO_0004298	http://www.ebi.ac.uk/efo/EFO_0000692, http://www.ebi.ac.uk/efo/EFO_0003756	Neurological disorder	http://www.ebi.ac.uk/efo/EFO_0000618
allergy, asthma	schizophrenia, autism spectrum disorder	51	283	0	1	1	0.00882806	0.0087901	0.357919	1	0.003003	0.00598802	0.00448535	rs301798-rs301805	http://www.ebi.ac.uk/efo/EFO_0003785, http://www.ebi.ac.uk/efo/EFO_0000270	Immune system disorder,Other disease	http://www.ebi.ac.uk/efo/EFO_0000408,http://www.ebi.ac.uk/efo/EFO_0000540	http://www.ebi.ac.uk/efo/EFO_0000692, http://www.ebi.ac.uk/efo/EFO_0003756	Neurological disorder	http://www.ebi.ac.uk/efo/EFO_0000618
Alzheimer's disease	hypothyroidism	95	152	0	1	1	0.00883234	0.00879411	0.358078	1	0.00406504	0.00809717	0.00609152	rs9273370-rs9271192	http://www.ebi.ac.uk/efo/EFO_0000249	Neurological disorder	http://www.ebi.ac.uk/efo/EFO_0000618	http://www.ebi.ac.uk/efo/EFO_0004705	Other disease	http://www.ebi.ac.uk/efo/EFO_0000408
central corneal thickness	neutrophil percentage of leukocytes	107	135	0	1	1	0.0088354	0.00879713	0.358197	1	0.00414938	0.00826446	0.00621925	rs455073-rs456205	http://www.ebi.ac.uk/efo/EFO_0005213	Other measurement	http://www.ebi.ac.uk/efo/EFO_0001444	http://www.ebi.ac.uk/efo/EFO_0007990	Hematological measurement	http://www.ebi.ac.uk/efo/EFO_0004503
chronic obstructive pulmonary disease	mean corpuscular hemoglobin concentration	112	129	0	1	1	0.00883724	0.00879895	0.358267	1	0.00416667	0.00829876	0.00624544	rs34664-rs34651	http://www.ebi.ac.uk/efo/EFO_0000341	Other disease	http://www.ebi.ac.uk/efo/EFO_0000408	http://www.ebi.ac.uk/efo/EFO_0004528	Hematological measurement	http://www.ebi.ac.uk/efo/EFO_0004503
metabolite measurement	multiple sclerosis	56	258	0	1	1	0.00883724	0.00879914	0.358267	1	0.00319489	0.00636943	0.00477529	rs477992-rs483180	http://www.ebi.ac.uk/efo/EFO_0004725	Other measurement	http://www.ebi.ac.uk/efo/EFO_0001444	http://www.ebi.ac.uk/efo/EFO_0003885	Immune system disorder	http://www.ebi.ac.uk/efo/EFO_0000540
multiple sclerosis	triglyceride measurement, alcohol consumption measurement	258	56	0	1	1	0.00883724	0.00879914	0.358267	1	0.00319489	0.00636943	0.00477529	rs10769254-rs2269434-rs7120737	http://www.ebi.ac.uk/efo/EFO_0003885	Immune system disorder	http://www.ebi.ac.uk/efo/EFO_0000540	http://www.ebi.ac.uk/efo/EFO_0004530, http://www.ebi.ac.uk/efo/EFO_0007878	Other measurement,Lipid or lipoprotein measurement	http://www.ebi.ac.uk/efo/EFO_0004529,http://www.ebi.ac.uk/efo/EFO_0001444
alcohol consumption measurement, high density lipoprotein cholesterol measurement	neutrophil percentage of granulocytes	85	170	0	1	1	0.00883846	0.0088002	0.358306	1	0.00393701	0.00784314	0.0058977	rs4847240-rs35797862	http://www.ebi.ac.uk/efo/EFO_0007878, http://www.ebi.ac.uk/efo/EFO_0004612	Other measurement,Lipid or lipoprotein measurement	http://www.ebi.ac.uk/efo/EFO_0004732,http://www.ebi.ac.uk/efo/EFO_0001444	http://www.ebi.ac.uk/efo/EFO_0007994	Hematological measurement	http://www.ebi.ac.uk/efo/EFO_0004503
cataract	waist-hip ratio	20	723	0	1	1	0.00884458	0.00880757	0.358585	1	0.00134771	0.00269179	0.00199001	rs4985447-rs889398	http://www.ebi.ac.uk/efo/EFO_0001059	Other disease	http://www.ebi.ac.uk/efo/EFO_0000408	http://www.ebi.ac.uk/efo/EFO_0004343	Body measurement	http://www.ebi.ac.uk/efo/EFO_0004324
immunoglobulin isotype switching measurement	waist-hip ratio	20	723	0	1	1	0.00884458	0.00880757	0.358585	1	0.00134771	0.00269179	0.00199001	rs1265565-rs597808	http://www.ebi.ac.uk/efo/EFO_0010128	Other measurement	http://www.ebi.ac.uk/efo/EFO_0001444	http://www.ebi.ac.uk/efo/EFO_0004343	Body measurement	http://www.ebi.ac.uk/efo/EFO_0004324
Alzheimer's disease, high density lipoprotein cholesterol measurement	waist-hip ratio	20	723	0	1	1	0.00884458	0.00880757	0.358585	1	0.00134771	0.00269179	0.00199001	rs1800978-rs1883025-rs2740488	http://www.ebi.ac.uk/efo/EFO_0000249, http://www.ebi.ac.uk/efo/EFO_0004612	Neurological disorder,Lipid or lipoprotein measurement	http://www.ebi.ac.uk/efo/EFO_0000618,http://www.ebi.ac.uk/efo/EFO_0004732	http://www.ebi.ac.uk/efo/EFO_0004343	Body measurement	http://www.ebi.ac.uk/efo/EFO_0004324
hormone measurement, thyroid stimulating hormone measurement	waist-hip ratio	20	723	0	1	1	0.00884458	0.00880757	0.358585	1	0.00134771	0.00269179	0.00199001	rs9369425-rs9472138	http://www.ebi.ac.uk/efo/EFO_0004730, http://www.ebi.ac.uk/efo/EFO_0004748	Other measurement	http://www.ebi.ac.uk/efo/EFO_0001444	http://www.ebi.ac.uk/efo/EFO_0004343	Body measurement	http://www.ebi.ac.uk/efo/EFO_0004324
non-small cell lung carcinoma	waist-hip ratio	20	723	0	1	1	0.00884458	0.00880757	0.358585	1	0.00134771	0.00269179	0.00199001	rs200595745-rs12449442	http://www.ebi.ac.uk/efo/EFO_0003060	Cancer	http://www.ebi.ac.uk/efo/EFO_0000616	http://www.ebi.ac.uk/efo/EFO_0004343	Body measurement	http://www.ebi.ac.uk/efo/EFO_0004324
albuminuria	platelet component distribution width	71	204	0	1	1	0.00885926	0.00882087	0.359119	1	0.00364964	0.00727273	0.00546292	rs2472297-rs2470893	http://www.ebi.ac.uk/efo/EFO_0004285	Other trait	http://www.ebi.ac.uk/efo/EFO_0000001	http://www.ebi.ac.uk/efo/EFO_0007984	Hematological measurement	http://www.ebi.ac.uk/efo/EFO_0004503
Crohn's disease	albuminuria	204	71	0	1	1	0.00885926	0.00882087	0.359119	1	0.00364964	0.00727273	0.00546292	rs780094-rs4665972	http://www.ebi.ac.uk/efo/EFO_0000384	Digestive system disorder	http://www.ebi.ac.uk/efo/EFO_0000405	http://www.ebi.ac.uk/efo/EFO_0004285	Other trait	http://www.ebi.ac.uk/efo/EFO_0000001
acute myeloid leukemia	smoking cessation	2598	88	0	2	2	0.13984	0.00882605	0.359325	1	0.000745156	0.0014892	0.0014832	rs168569-rs6452784|rs3866543-rs4886506	http://www.ebi.ac.uk/efo/EFO_0000222	Cancer	http://www.ebi.ac.uk/efo/EFO_0000616	http://www.ebi.ac.uk/efo/EFO_0004319	Biological process	http://purl.obolibrary.org/obo/GO_0008150
Myopia	depressive symptom measurement	56	259	0	1	1	0.00887149	0.0088331	0.359604	1	0.00318471	0.00634921	0.00476005	rs6925748-rs2207136	http://purl.obolibrary.org/obo/HP_0000545	Other trait	http://www.ebi.ac.uk/efo/EFO_0000001	http://www.ebi.ac.uk/efo/EFO_0007006	Other measurement	http://www.ebi.ac.uk/efo/EFO_0001444
Inhalant adrenergic use measurement	depressive symptom measurement	56	259	0	1	1	0.00887149	0.0088331	0.359604	1	0.00318471	0.00634921	0.00476005	rs159960-rs1884352	http://www.ebi.ac.uk/efo/EFO_0009941	Other measurement	http://www.ebi.ac.uk/efo/EFO_0001444	http://www.ebi.ac.uk/efo/EFO_0007006	Other measurement	http://www.ebi.ac.uk/efo/EFO_0001444
blood metabolite measurement	smoking status measurement, diastolic blood pressure	156	93	1	0	1	0.00887394	0.00883535	0.359692	1	0.00403226	0.00803213	0.00604205	rs3184504	http://www.ebi.ac.uk/efo/EFO_0005664	Other measurement	http://www.ebi.ac.uk/efo/EFO_0001444	http://www.ebi.ac.uk/efo/EFO_0006527, http://www.ebi.ac.uk/efo/EFO_0006336	Other measurement	http://www.ebi.ac.uk/efo/EFO_0001444
allergic rhinitis	birth weight	62	234	0	1	1	0.00887394	0.00883547	0.359693	1	0.00338983	0.00675676	0.00507008	rs35350651-rs3184504	http://www.ebi.ac.uk/efo/EFO_0005854	Immune system disorder	http://www.ebi.ac.uk/efo/EFO_0000540	http://www.ebi.ac.uk/efo/EFO_0004344	Body measurement	http://www.ebi.ac.uk/efo/EFO_0004324
pathological myopia	schizophrenia	38	382	0	1	1	0.00887883	0.00884066	0.3599	1	0.00238663	0.0047619	0.00355523	rs3786800-rs2053079	http://www.ebi.ac.uk/efo/EFO_0004207	Other trait	http://www.ebi.ac.uk/efo/EFO_0000001	http://www.ebi.ac.uk/efo/EFO_0000692	Neurological disorder	http://www.ebi.ac.uk/efo/EFO_0000618
Moyamoya disease	type II diabetes mellitus	24	605	0	1	1	0.00888128	0.00884365	0.360017	1	0.00159236	0.00317965	0.00235836	rs849139-rs1708302	http://www.orpha.net/ORDO/Orphanet_2573	Cardiovascular disease	http://www.ebi.ac.uk/efo/EFO_0000319	http://www.ebi.ac.uk/efo/EFO_0001360	Metabolic disorder	http://www.ebi.ac.uk/efo/EFO_0000589
Abnormality of refraction	body weight	454	32	0	1	1	0.00888617	0.00884811	0.360191	1	0.00206186	0.00411523	0.00306559	rs6767786-rs7624084	http://purl.obolibrary.org/obo/HP_0000539	Other trait	http://www.ebi.ac.uk/efo/EFO_0000001	http://www.ebi.ac.uk/efo/EFO_0004338	Body measurement	http://www.ebi.ac.uk/efo/EFO_0004324
Abnormality of refraction	feeling emotionally hurt measurement	454	32	0	1	1	0.00888617	0.00884811	0.360191	1	0.00206186	0.00411523	0.00306559	rs55657917-rs76324150	http://purl.obolibrary.org/obo/HP_0000539	Other trait	http://www.ebi.ac.uk/efo/EFO_0000001	http://www.ebi.ac.uk/efo/EFO_0009599	Other measurement	http://www.ebi.ac.uk/efo/EFO_0001444
atopic eczema	intraocular pressure measurement	42	346	0	1	1	0.00888862	0.00885027	0.360275	1	0.00258398	0.00515464	0.00385299	rs11079868-rs16948048	http://www.ebi.ac.uk/efo/EFO_0000274	Immune system disorder	http://www.ebi.ac.uk/efo/EFO_0000540	http://www.ebi.ac.uk/efo/EFO_0004695	Other measurement	http://www.ebi.ac.uk/efo/EFO_0001444
hair colour measurement	risk-taking behaviour	444	514	0	2	2	0.13959	0.0088512	0.360308	1	0.00209205	0.00417537	0.00418843	rs8032315-rs4932373|rs760077-rs4390169	http://www.ebi.ac.uk/efo/EFO_0007822	Other measurement	http://www.ebi.ac.uk/efo/EFO_0001444	http://www.ebi.ac.uk/efo/EFO_0008579	Biological process	http://purl.obolibrary.org/obo/GO_0008150
Eczema, allergic rhinitis	alcohol drinking, high density lipoprotein cholesterol measurement	153	95	0	1	1	0.00889045	0.00885171	0.360314	1	0.00404858	0.00806452	0.00606683	rs653178-rs7310615	http://purl.obolibrary.org/obo/HP_0000964, http://www.ebi.ac.uk/efo/EFO_0005854	Immune system disorder,Other trait	http://www.ebi.ac.uk/efo/EFO_0000001,http://www.ebi.ac.uk/efo/EFO_0000540	http://www.ebi.ac.uk/efo/EFO_0004329, http://www.ebi.ac.uk/efo/EFO_0004612	Biological process,Lipid or lipoprotein measurement	http://purl.obolibrary.org/obo/GO_0008150,http://www.ebi.ac.uk/efo/EFO_0004732
neutrophil count	resting heart rate	171	85	1	0	1	0.00889045	0.00885174	0.360314	1	0.00392157	0.0078125	0.00587454	rs1260326	http://www.ebi.ac.uk/efo/EFO_0004833	Hematological measurement	http://www.ebi.ac.uk/efo/EFO_0004503	http://www.ebi.ac.uk/efo/EFO_0004351	Cardiovascular measurement	http://www.ebi.ac.uk/efo/EFO_0004298
cardiovascular disease	glycine measurement	285	51	1	0	1	0.00889045	0.00885195	0.360314	1	0.00298507	0.00595238	0.00445852	rs28601761	http://www.ebi.ac.uk/efo/EFO_0000319	Other disease	http://www.ebi.ac.uk/efo/EFO_0000408	http://www.ebi.ac.uk/efo/EFO_0009767	Other measurement	http://www.ebi.ac.uk/efo/EFO_0001444
cardiovascular disease	glaucoma	285	51	1	0	1	0.00889045	0.00885195	0.360314	1	0.00298507	0.00595238	0.00445852	rs3184504	http://www.ebi.ac.uk/efo/EFO_0000319	Other disease	http://www.ebi.ac.uk/efo/EFO_0000408	http://www.ebi.ac.uk/efo/EFO_0000516	Other disease	http://www.ebi.ac.uk/efo/EFO_0000408
bipolar disorder	cardiovascular disease	51	285	0	1	1	0.00889045	0.00885195	0.360314	1	0.00298507	0.00595238	0.00445852	rs11770148-rs4332037	http://www.ebi.ac.uk/efo/EFO_0000289	Neurological disorder	http://www.ebi.ac.uk/efo/EFO_0000618	http://www.ebi.ac.uk/efo/EFO_0000319	Other disease	http://www.ebi.ac.uk/efo/EFO_0000408
albumin:globulin ratio measurement	cardiovascular disease	51	285	0	1	1	0.00889045	0.00885195	0.360314	1	0.00298507	0.00595238	0.00445852	rs780093-rs1313566	http://www.ebi.ac.uk/efo/EFO_0005128	Cardiovascular measurement	http://www.ebi.ac.uk/efo/EFO_0004298	http://www.ebi.ac.uk/efo/EFO_0000319	Other disease	http://www.ebi.ac.uk/efo/EFO_0000408
coronary artery disease	metabolite measurement	260	56	0	1	1	0.00890574	0.00886706	0.360925	1	0.0031746	0.00632911	0.0047449	rs6997340-rs4921914	http://www.ebi.ac.uk/efo/EFO_0000378	Cardiovascular disease	http://www.ebi.ac.uk/efo/EFO_0000319	http://www.ebi.ac.uk/efo/EFO_0004725	Other measurement	http://www.ebi.ac.uk/efo/EFO_0001444
balding measurement	endometrial carcinoma	728	20	0	1	1	0.00890574	0.00886822	0.360948	1	0.00133869	0.0026738	0.00197668	rs10842700-rs9668337	http://www.ebi.ac.uk/efo/EFO_0007825	Other measurement	http://www.ebi.ac.uk/efo/EFO_0001444	http://www.ebi.ac.uk/efo/EFO_1001512	Cancer	http://www.ebi.ac.uk/efo/EFO_0000616
balding measurement	testicular carcinoma	728	20	0	1	1	0.00890574	0.00886822	0.360948	1	0.00133869	0.0026738	0.00197668	rs2900333-rs7313259	http://www.ebi.ac.uk/efo/EFO_0007825	Other measurement	http://www.ebi.ac.uk/efo/EFO_0001444	http://www.ebi.ac.uk/efo/EFO_0005088	Cancer	http://www.ebi.ac.uk/efo/EFO_0000616
balding measurement	guilt measurement	728	20	0	1	1	0.00890574	0.00886822	0.360948	1	0.00133869	0.0026738	0.00197668	rs199525-rs77804065-rs199441	http://www.ebi.ac.uk/efo/EFO_0007825	Other measurement	http://www.ebi.ac.uk/efo/EFO_0001444	http://www.ebi.ac.uk/efo/EFO_0009595	Other measurement	http://www.ebi.ac.uk/efo/EFO_0001444
balding measurement	low density lipoprotein cholesterol measurement, C-reactive protein measurement	728	20	0	1	1	0.00890574	0.00886822	0.360948	1	0.00133869	0.0026738	0.00197668	rs174592-rs174574	http://www.ebi.ac.uk/efo/EFO_0007825	Other measurement	http://www.ebi.ac.uk/efo/EFO_0001444	http://www.ebi.ac.uk/efo/EFO_0004611, http://www.ebi.ac.uk/efo/EFO_0004458	Inflammatory measurement,Lipid or lipoprotein measurement	http://www.ebi.ac.uk/efo/EFO_0004732,http://www.ebi.ac.uk/efo/EFO_0004872
C-reactive protein measurement, high density lipoprotein cholesterol measurement	balding measurement	20	728	0	1	1	0.00890574	0.00886822	0.360948	1	0.00133869	0.0026738	0.00197668	rs174546-rs174592	http://www.ebi.ac.uk/efo/EFO_0004458, http://www.ebi.ac.uk/efo/EFO_0004612	Inflammatory measurement,Lipid or lipoprotein measurement	http://www.ebi.ac.uk/efo/EFO_0004732,http://www.ebi.ac.uk/efo/EFO_0004872	http://www.ebi.ac.uk/efo/EFO_0007825	Other measurement	http://www.ebi.ac.uk/efo/EFO_0001444
Hodgkins lymphoma	balding measurement	20	728	0	1	1	0.00890574	0.00886822	0.360948	1	0.00133869	0.0026738	0.00197668	rs7745098-rs1041478	http://www.ebi.ac.uk/efo/EFO_0000183	Cancer	http://www.ebi.ac.uk/efo/EFO_0000616	http://www.ebi.ac.uk/efo/EFO_0007825	Other measurement	http://www.ebi.ac.uk/efo/EFO_0001444
BMI-adjusted waist-hip ratio, physical activity measurement	diffuse plaque measurement	47	310	0	1	1	0.00891186	0.00887323	0.361143	1	0.00280899	0.00560224	0.0041927	rs3130320-rs486416	http://www.ebi.ac.uk/efo/EFO_0007788, http://www.ebi.ac.uk/efo/EFO_0008002	Body measurement,Other measurement	http://www.ebi.ac.uk/efo/EFO_0004324,http://www.ebi.ac.uk/efo/EFO_0001444	http://www.ebi.ac.uk/efo/EFO_0010699	Other measurement	http://www.ebi.ac.uk/efo/EFO_0001444
diffuse plaque measurement	mosquito bite reaction itch intensity measurement	310	47	0	1	1	0.00891186	0.00887323	0.361143	1	0.00280899	0.00560224	0.0041927	rs521977-rs486416	http://www.ebi.ac.uk/efo/EFO_0010699	Other measurement	http://www.ebi.ac.uk/efo/EFO_0001444	http://www.ebi.ac.uk/efo/EFO_0008377	Other measurement	http://www.ebi.ac.uk/efo/EFO_0001444
household income	serum non-albumin protein measurement	247	59	0	1	1	0.0089137	0.00887491	0.361208	1	0.00327869	0.00653595	0.00490223	rs9653442-rs6740838	http://www.ebi.ac.uk/efo/EFO_0009695	Other trait	http://www.ebi.ac.uk/efo/EFO_0000001	http://www.ebi.ac.uk/efo/EFO_0004568	Other measurement	http://www.ebi.ac.uk/efo/EFO_0001444
atopic asthma	worry measurement	197	74	0	1	1	0.00891675	0.00887785	0.361319	1	0.0037037	0.00738007	0.00554494	rs12055445-rs2647003	http://www.ebi.ac.uk/efo/EFO_0010638	Other disease	http://www.ebi.ac.uk/efo/EFO_0000408	http://www.ebi.ac.uk/efo/EFO_0009589	Other measurement	http://www.ebi.ac.uk/efo/EFO_0001444
atopic asthma	mood instability measurement	197	74	0	1	1	0.00891675	0.00887785	0.361319	1	0.0037037	0.00738007	0.00554494	rs9611567-rs132911-rs11090039	http://www.ebi.ac.uk/efo/EFO_0010638	Other disease	http://www.ebi.ac.uk/efo/EFO_0000408	http://www.ebi.ac.uk/efo/EFO_0008475	Other measurement	http://www.ebi.ac.uk/efo/EFO_0001444
hemoglobin measurement	multisite chronic pain	374	39	0	1	1	0.00892165	0.00888308	0.361515	1	0.00242718	0.00484262	0.00361656	rs13107325-rs13135092	http://www.ebi.ac.uk/efo/EFO_0004509	Hematological measurement	http://www.ebi.ac.uk/efo/EFO_0004503	http://www.ebi.ac.uk/efo/EFO_0010100	Other trait	http://www.ebi.ac.uk/efo/EFO_0000001
hemoglobin measurement	pulse pressure measurement, alcohol drinking	374	39	0	1	1	0.00892165	0.00888308	0.361515	1	0.00242718	0.00484262	0.00361656	rs28581706-rs61744388	http://www.ebi.ac.uk/efo/EFO_0004509	Hematological measurement	http://www.ebi.ac.uk/efo/EFO_0004503	http://www.ebi.ac.uk/efo/EFO_0005763, http://www.ebi.ac.uk/efo/EFO_0004329	Biological process,Cardiovascular measurement	http://purl.obolibrary.org/obo/GO_0008150,http://www.ebi.ac.uk/efo/EFO_0004298
hemoglobin measurement	social interaction measurement	374	39	0	1	1	0.00892165	0.00888308	0.361515	1	0.00242718	0.00484262	0.00361656	rs11712056-rs34614773	http://www.ebi.ac.uk/efo/EFO_0004509	Hematological measurement	http://www.ebi.ac.uk/efo/EFO_0004503	http://www.ebi.ac.uk/efo/EFO_0009592	Other measurement	http://www.ebi.ac.uk/efo/EFO_0001444
brain aneurysm	hemoglobin measurement	39	374	0	1	1	0.00892165	0.00888308	0.361515	1	0.00242718	0.00484262	0.00361656	rs3742321-rs9315204	http://www.ebi.ac.uk/efo/EFO_0003870	Cardiovascular disease	http://www.ebi.ac.uk/efo/EFO_0000319	http://www.ebi.ac.uk/efo/EFO_0004509	Hematological measurement	http://www.ebi.ac.uk/efo/EFO_0004503
red blood cell distribution width	visual cortical surface area measurement	768	19	0	1	1	0.00892532	0.00888773	0.361688	1	0.00127226	0.0025413	0.00187682	rs12730156-rs2999158	http://www.ebi.ac.uk/efo/EFO_0005192	Hematological measurement	http://www.ebi.ac.uk/efo/EFO_0004503	http://www.ebi.ac.uk/efo/EFO_0004771	Other measurement	http://www.ebi.ac.uk/efo/EFO_0001444
idiopathic pulmonary fibrosis	red blood cell distribution width	19	768	0	1	1	0.00892532	0.00888773	0.361688	1	0.00127226	0.0025413	0.00187682	rs62064595-rs17690703	http://www.ebi.ac.uk/efo/EFO_0000768	Cancer	http://www.ebi.ac.uk/efo/EFO_0000616	http://www.ebi.ac.uk/efo/EFO_0005192	Hematological measurement	http://www.ebi.ac.uk/efo/EFO_0004503
ovarian serous carcinoma	red blood cell distribution width	19	768	0	1	1	0.00892532	0.00888773	0.361688	1	0.00127226	0.0025413	0.00187682	rs62064595-rs1879586	http://www.ebi.ac.uk/efo/EFO_1001516	Cancer	http://www.ebi.ac.uk/efo/EFO_0000616	http://www.ebi.ac.uk/efo/EFO_0005192	Hematological measurement	http://www.ebi.ac.uk/efo/EFO_0004503
heart rate response to exercise	red blood cell distribution width	19	768	0	1	1	0.00892532	0.00888773	0.361688	1	0.00127226	0.0025413	0.00187682	rs10099100-rs58065122	http://www.ebi.ac.uk/efo/EFO_0009184	Cardiovascular measurement	http://www.ebi.ac.uk/efo/EFO_0004298	http://www.ebi.ac.uk/efo/EFO_0005192	Hematological measurement	http://www.ebi.ac.uk/efo/EFO_0004503
atrial fibrillation	primary biliary cirrhosis	200	73	0	1	1	0.00893021	0.00889119	0.361825	1	0.00367647	0.00732601	0.00550379	rs11658278-rs8067378	http://www.ebi.ac.uk/efo/EFO_0000275	Cardiovascular disease	http://www.ebi.ac.uk/efo/EFO_0000319	http://www.ebi.ac.uk/efo/EFO_1001486	Cancer	http://www.ebi.ac.uk/efo/EFO_0000616
serum metabolite measurement	unipolar depression, mood disorder	126	116	0	1	1	0.00894	0.00890081	0.362191	1	0.00414938	0.00826446	0.00621966	rs7107356-rs4752845	http://www.ebi.ac.uk/efo/EFO_0005653	Other measurement	http://www.ebi.ac.uk/efo/EFO_0001444	http://www.ebi.ac.uk/efo/EFO_0003761, http://www.ebi.ac.uk/efo/EFO_0004247	Neurological disorder	http://www.ebi.ac.uk/efo/EFO_0000618
cup-to-disc ratio measurement	unipolar depression, mood disorder	126	116	0	1	1	0.00894	0.00890081	0.362191	1	0.00414938	0.00826446	0.00621966	rs3795310-rs302714	http://www.ebi.ac.uk/efo/EFO_0006939	Other measurement	http://www.ebi.ac.uk/efo/EFO_0001444	http://www.ebi.ac.uk/efo/EFO_0003761, http://www.ebi.ac.uk/efo/EFO_0004247	Neurological disorder	http://www.ebi.ac.uk/efo/EFO_0000618
serum metabolite measurement	sleep duration	126	116	0	1	1	0.00894	0.00890081	0.362191	1	0.00414938	0.00826446	0.00621966	rs174546-rs174560	http://www.ebi.ac.uk/efo/EFO_0005653	Other measurement	http://www.ebi.ac.uk/efo/EFO_0001444	http://www.ebi.ac.uk/efo/EFO_0005271	Other measurement	http://www.ebi.ac.uk/efo/EFO_0001444
alcohol consumption measurement	suntan	261	56	0	1	1	0.00894	0.00890101	0.362191	1	0.00316456	0.00630915	0.00472985	rs61734341-rs117186940	http://www.ebi.ac.uk/efo/EFO_0007878	Other measurement	http://www.ebi.ac.uk/efo/EFO_0001444	http://www.ebi.ac.uk/efo/EFO_0004279	Other trait	http://www.ebi.ac.uk/efo/EFO_0000001
apolipoprotein B measurement	migraine disorder	261	56	0	1	1	0.00894	0.00890101	0.362191	1	0.00316456	0.00630915	0.00472985	rs546240-rs11031122	http://www.ebi.ac.uk/efo/EFO_0004615	Lipid or lipoprotein measurement	http://www.ebi.ac.uk/efo/EFO_0004732	http://www.ebi.ac.uk/efo/EFO_0003821	Cardiovascular disease	http://www.ebi.ac.uk/efo/EFO_0000319
apolipoprotein B measurement	suntan	261	56	0	1	1	0.00894	0.00890101	0.362191	1	0.00316456	0.00630915	0.00472985	rs10810650-rs10962680	http://www.ebi.ac.uk/efo/EFO_0004615	Lipid or lipoprotein measurement	http://www.ebi.ac.uk/efo/EFO_0004732	http://www.ebi.ac.uk/efo/EFO_0004279	Other trait	http://www.ebi.ac.uk/efo/EFO_0000001
Inhalant adrenergic use measurement	apolipoprotein B measurement	56	261	0	1	1	0.00894	0.00890101	0.362191	1	0.00316456	0.00630915	0.00472985	rs174572-rs174564	http://www.ebi.ac.uk/efo/EFO_0009941	Other measurement	http://www.ebi.ac.uk/efo/EFO_0001444	http://www.ebi.ac.uk/efo/EFO_0004615	Lipid or lipoprotein measurement	http://www.ebi.ac.uk/efo/EFO_0004732
Myopia	alcohol consumption measurement	56	261	0	1	1	0.00894	0.00890101	0.362191	1	0.00316456	0.00630915	0.00472985	rs9866391-rs2011092	http://purl.obolibrary.org/obo/HP_0000545	Other trait	http://www.ebi.ac.uk/efo/EFO_0000001	http://www.ebi.ac.uk/efo/EFO_0007878	Other measurement	http://www.ebi.ac.uk/efo/EFO_0001444
basophil count, eosinophil count	cutaneous melanoma	206	71	0	1	1	0.00894611	0.00890696	0.36243	1	0.00362319	0.00722022	0.00542325	rs9811216-rs3950296	http://www.ebi.ac.uk/efo/EFO_0005090, http://www.ebi.ac.uk/efo/EFO_0004842	Inflammatory measurement,Hematological measurement	http://www.ebi.ac.uk/efo/EFO_0004872,http://www.ebi.ac.uk/efo/EFO_0004503	http://www.ebi.ac.uk/efo/EFO_0000389	Cancer	http://www.ebi.ac.uk/efo/EFO_0000616
high density lipoprotein cholesterol measurement	tobacco smoke exposure measurement	861	17	0	1	1	0.00895284	0.00891526	0.362751	1	0.00114025	0.0022779	0.00167837	rs4755720-rs11820132	http://www.ebi.ac.uk/efo/EFO_0004612	Lipid or lipoprotein measurement	http://www.ebi.ac.uk/efo/EFO_0004732	http://www.ebi.ac.uk/efo/EFO_0009115	Other measurement	http://www.ebi.ac.uk/efo/EFO_0001444
high density lipoprotein cholesterol measurement	tea consumption measurement	861	17	1	0	1	0.00895284	0.00891526	0.362751	1	0.00114025	0.0022779	0.00167837	rs4410790	http://www.ebi.ac.uk/efo/EFO_0004612	Lipid or lipoprotein measurement	http://www.ebi.ac.uk/efo/EFO_0004732	http://www.ebi.ac.uk/efo/EFO_0010091	Other measurement	http://www.ebi.ac.uk/efo/EFO_0001444
acylcarnitine measurement	high density lipoprotein cholesterol measurement	17	861	0	1	1	0.00895284	0.00891526	0.362751	1	0.00114025	0.0022779	0.00167837	rs174566-rs174530	http://www.ebi.ac.uk/efo/EFO_0005059	Other measurement	http://www.ebi.ac.uk/efo/EFO_0001444	http://www.ebi.ac.uk/efo/EFO_0004612	Lipid or lipoprotein measurement	http://www.ebi.ac.uk/efo/EFO_0004732
Takayasu arteritis	high density lipoprotein cholesterol measurement	17	861	0	1	1	0.00895284	0.00891526	0.362751	1	0.00114025	0.0022779	0.00167837	rs367070-rs103294	http://www.ebi.ac.uk/efo/EFO_1001857	Cardiovascular disease	http://www.ebi.ac.uk/efo/EFO_0000319	http://www.ebi.ac.uk/efo/EFO_0004612	Lipid or lipoprotein measurement	http://www.ebi.ac.uk/efo/EFO_0004732
allergy	hypertension	145	101	0	1	1	0.00895773	0.0089184	0.362874	1	0.00408163	0.00813008	0.00611713	rs7137828-rs10774625	http://www.ebi.ac.uk/efo/EFO_0003785	Immune system disorder	http://www.ebi.ac.uk/efo/EFO_0000540	http://www.ebi.ac.uk/efo/EFO_0000537	Cardiovascular disease	http://www.ebi.ac.uk/efo/EFO_0000319
childhood onset asthma	open-angle glaucoma	257	57	0	1	1	0.00896018	0.00892101	0.362972	1	0.00319489	0.00636943	0.00477577	rs11065979-rs7137828	http://www.ebi.ac.uk/efo/EFO_0004591	Other disease	http://www.ebi.ac.uk/efo/EFO_0000408	http://www.ebi.ac.uk/efo/EFO_0004190	Other disease	http://www.ebi.ac.uk/efo/EFO_0000408
Drugs used in diabetes use measurement	childhood onset asthma	57	257	0	1	1	0.00896018	0.00892101	0.362972	1	0.00319489	0.00636943	0.00477577	rs113092121-rs1112718	http://www.ebi.ac.uk/efo/EFO_0009924	Other measurement	http://www.ebi.ac.uk/efo/EFO_0001444	http://www.ebi.ac.uk/efo/EFO_0004591	Other disease	http://www.ebi.ac.uk/efo/EFO_0000408
Thyroid preparation use measurement	age at onset, Myopia	132	111	0	1	1	0.00896202	0.00892263	0.363029	1	0.00413223	0.00823045	0.00619378	rs8056260-rs9972635	http://www.ebi.ac.uk/efo/EFO_0009933	Other measurement	http://www.ebi.ac.uk/efo/EFO_0001444	http://www.ebi.ac.uk/efo/EFO_0004847, http://purl.obolibrary.org/obo/HP_0000545	Other measurement,Other trait	http://www.ebi.ac.uk/efo/EFO_0000001,http://www.ebi.ac.uk/efo/EFO_0001444
colorectal cancer	creatinine measurement	132	111	0	1	1	0.00896202	0.00892263	0.363029	1	0.00413223	0.00823045	0.00619378	rs6026578-rs13831	http://www.ebi.ac.uk/efo/EFO_0005842	Cancer	http://www.ebi.ac.uk/efo/EFO_0000616	http://www.ebi.ac.uk/efo/EFO_0004518	Other measurement	http://www.ebi.ac.uk/efo/EFO_0001444
eosinophil percentage of leukocytes	mood instability measurement	198	74	0	1	1	0.00896202	0.00892271	0.363029	1	0.00369004	0.00735294	0.00552444	rs6002333-rs9611567-rs11090039	http://www.ebi.ac.uk/efo/EFO_0007991	Hematological measurement	http://www.ebi.ac.uk/efo/EFO_0004503	http://www.ebi.ac.uk/efo/EFO_0008475	Other measurement	http://www.ebi.ac.uk/efo/EFO_0001444
blood metabolite measurement, protein measurement, amino acid measurement	hair colour measurement	33	444	0	1	1	0.00896202	0.00892327	0.363048	1	0.00210084	0.00419287	0.00312464	rs4665978-rs1260326	http://www.ebi.ac.uk/efo/EFO_0005664, http://www.ebi.ac.uk/efo/EFO_0004747, http://www.ebi.ac.uk/efo/EFO_0005134	Other measurement	http://www.ebi.ac.uk/efo/EFO_0001444	http://www.ebi.ac.uk/efo/EFO_0007822	Other measurement	http://www.ebi.ac.uk/efo/EFO_0001444
apolipoprotein A 1 measurement	gout	458	32	1	0	1	0.00896446	0.00892573	0.363135	1	0.00204499	0.00408163	0.00304047	rs1260326	http://www.ebi.ac.uk/efo/EFO_0004614	Lipid or lipoprotein measurement	http://www.ebi.ac.uk/efo/EFO_0004732	http://www.ebi.ac.uk/efo/EFO_0004274	Metabolic disorder	http://www.ebi.ac.uk/efo/EFO_0000589
age at first sexual intercourse measurement	apolipoprotein A 1 measurement	32	458	0	1	1	0.00896446	0.00892573	0.363135	1	0.00204499	0.00408163	0.00304047	rs8039305-rs4702	http://www.ebi.ac.uk/efo/EFO_0009749	Other measurement	http://www.ebi.ac.uk/efo/EFO_0001444	http://www.ebi.ac.uk/efo/EFO_0004614	Lipid or lipoprotein measurement	http://www.ebi.ac.uk/efo/EFO_0004732
QRS complex, QRS duration	apolipoprotein A 1 measurement	32	458	0	1	1	0.00896446	0.00892573	0.363135	1	0.00204499	0.00408163	0.00304047	rs174566-rs174577	http://www.ebi.ac.uk/efo/EFO_0005054, http://www.ebi.ac.uk/efo/EFO_0005055	Cardiovascular measurement	http://www.ebi.ac.uk/efo/EFO_0004298	http://www.ebi.ac.uk/efo/EFO_0004614	Lipid or lipoprotein measurement	http://www.ebi.ac.uk/efo/EFO_0004732
blood metabolite measurement	smoking status measurement, systolic blood pressure	156	94	1	0	1	0.00896936	0.00892993	0.363302	1	0.00401606	0.008	0.0060179	rs3184504	http://www.ebi.ac.uk/efo/EFO_0005664	Other measurement	http://www.ebi.ac.uk/efo/EFO_0001444	http://www.ebi.ac.uk/efo/EFO_0006527, http://www.ebi.ac.uk/efo/EFO_0006335	Other measurement	http://www.ebi.ac.uk/efo/EFO_0001444
ankylosing spondylitis	mean corpuscular volume	38	386	0	1	1	0.0089718	0.00893283	0.363416	1	0.00236407	0.00471698	0.00352155	rs11190133-rs12412214	http://www.ebi.ac.uk/efo/EFO_0003898	Immune system disorder	http://www.ebi.ac.uk/efo/EFO_0000540	http://www.ebi.ac.uk/efo/EFO_0004526	Hematological measurement	http://www.ebi.ac.uk/efo/EFO_0004503
Alopecia	suntan	262	56	1	0	1	0.00897425	0.00893496	0.363486	1	0.00315457	0.00628931	0.0047149	rs12203592	http://www.orpha.net/ORDO/Orphanet_79364	Other disease	http://www.ebi.ac.uk/efo/EFO_0000408	http://www.ebi.ac.uk/efo/EFO_0004279	Other trait	http://www.ebi.ac.uk/efo/EFO_0000001
Alopecia	metabolite measurement	262	56	0	1	1	0.00897425	0.00893496	0.363486	1	0.00315457	0.00628931	0.0047149	rs174547-rs174581	http://www.orpha.net/ORDO/Orphanet_79364	Other disease	http://www.ebi.ac.uk/efo/EFO_0000408	http://www.ebi.ac.uk/efo/EFO_0004725	Other measurement	http://www.ebi.ac.uk/efo/EFO_0001444
Alopecia	triglyceride measurement, alcohol consumption measurement	262	56	0	1	1	0.00897425	0.00893496	0.363486	1	0.00315457	0.00628931	0.0047149	rs174566-rs174581	http://www.orpha.net/ORDO/Orphanet_79364	Other disease	http://www.ebi.ac.uk/efo/EFO_0000408	http://www.ebi.ac.uk/efo/EFO_0004530, http://www.ebi.ac.uk/efo/EFO_0007878	Other measurement,Lipid or lipoprotein measurement	http://www.ebi.ac.uk/efo/EFO_0004529,http://www.ebi.ac.uk/efo/EFO_0001444
Alopecia	Inhalant adrenergic use measurement	262	56	0	1	1	0.00897425	0.00893496	0.363486	1	0.00315457	0.00628931	0.0047149	rs174572-rs174581	http://www.orpha.net/ORDO/Orphanet_79364	Other disease	http://www.ebi.ac.uk/efo/EFO_0000408	http://www.ebi.ac.uk/efo/EFO_0009941	Other measurement	http://www.ebi.ac.uk/efo/EFO_0001444
lung carcinoma	platelet crit	54	272	0	1	1	0.00898404	0.00894468	0.363877	1	0.00307692	0.00613497	0.00459762	rs2736100-rs2853677-rs7705526	http://www.ebi.ac.uk/efo/EFO_0001071	Cancer	http://www.ebi.ac.uk/efo/EFO_0000616	http://www.ebi.ac.uk/efo/EFO_0007985	Hematological measurement	http://www.ebi.ac.uk/efo/EFO_0004503
asthma	estrogen-receptor negative breast cancer	432	34	0	1	1	0.00898404	0.00894507	0.363885	1	0.00215054	0.00429185	0.00319963	rs616488-rs6687430	http://www.ebi.ac.uk/efo/EFO_0000270	Other disease	http://www.ebi.ac.uk/efo/EFO_0000408	http://www.ebi.ac.uk/efo/EFO_1000650	Cancer	http://www.ebi.ac.uk/efo/EFO_0000616
asthma	lipid measurement	432	34	0	1	1	0.00898404	0.00894507	0.363885	1	0.00215054	0.00429185	0.00319963	rs174551-rs174547	http://www.ebi.ac.uk/efo/EFO_0000270	Other disease	http://www.ebi.ac.uk/efo/EFO_0000408	http://www.ebi.ac.uk/efo/EFO_0004529	Other measurement	http://www.ebi.ac.uk/efo/EFO_0001444
longevity	mean corpuscular hemoglobin	16	918	1	0	1	0.00898404	0.00894634	0.363907	1	0.00107181	0.00214133	0.00157557	rs7412	http://www.ebi.ac.uk/efo/EFO_0004300	Other measurement	http://www.ebi.ac.uk/efo/EFO_0001444	http://www.ebi.ac.uk/efo/EFO_0004527	Hematological measurement	http://www.ebi.ac.uk/efo/EFO_0004503
attention deficit hyperactivity disorder, unipolar depression, schizophrenia, autism spectrum disorder, bipolar disorder	mean corpuscular hemoglobin	16	918	0	1	1	0.00898404	0.00894634	0.363907	1	0.00107181	0.00214133	0.00157557	rs7914558-rs1046411	http://www.ebi.ac.uk/efo/EFO_0003888, http://www.ebi.ac.uk/efo/EFO_0003761, http://www.ebi.ac.uk/efo/EFO_0000692, http://www.ebi.ac.uk/efo/EFO_0003756, http://www.ebi.ac.uk/efo/EFO_0000289	Neurological disorder	http://www.ebi.ac.uk/efo/EFO_0000618	http://www.ebi.ac.uk/efo/EFO_0004527	Hematological measurement	http://www.ebi.ac.uk/efo/EFO_0004503
ceramide measurement	mean corpuscular hemoglobin	16	918	0	1	1	0.00898404	0.00894634	0.363907	1	0.00107181	0.00214133	0.00157557	rs1169299-rs1169288	http://www.ebi.ac.uk/efo/EFO_0010222	Lipid or lipoprotein measurement	http://www.ebi.ac.uk/efo/EFO_0004529	http://www.ebi.ac.uk/efo/EFO_0004527	Hematological measurement	http://www.ebi.ac.uk/efo/EFO_0004503
bladder carcinoma	mean corpuscular hemoglobin	16	918	0	1	1	0.00898404	0.00894634	0.363907	1	0.00107181	0.00214133	0.00157557	rs67795055-rs10936599	http://www.ebi.ac.uk/efo/EFO_0000292	Cancer	http://www.ebi.ac.uk/efo/EFO_0000616	http://www.ebi.ac.uk/efo/EFO_0004527	Hematological measurement	http://www.ebi.ac.uk/efo/EFO_0004503
mean corpuscular hemoglobin	membranous glomerulonephritis	918	16	0	1	1	0.00898404	0.00894634	0.363907	1	0.00107181	0.00214133	0.00157557	rs230540-rs141936164	http://www.ebi.ac.uk/efo/EFO_0004527	Hematological measurement	http://www.ebi.ac.uk/efo/EFO_0004503	http://www.ebi.ac.uk/efo/EFO_0004254	Other disease	http://www.ebi.ac.uk/efo/EFO_0000408
mean corpuscular hemoglobin	unipolar depression, schizophrenia	918	16	0	1	1	0.00898404	0.00894634	0.363907	1	0.00107181	0.00214133	0.00157557	rs2026194-rs1330826	http://www.ebi.ac.uk/efo/EFO_0004527	Hematological measurement	http://www.ebi.ac.uk/efo/EFO_0004503	http://www.ebi.ac.uk/efo/EFO_0003761, http://www.ebi.ac.uk/efo/EFO_0000692	Neurological disorder	http://www.ebi.ac.uk/efo/EFO_0000618
mean corpuscular hemoglobin	urolithiasis	918	16	0	1	1	0.00898404	0.00894634	0.363907	1	0.00107181	0.00214133	0.00157557	rs7206790-rs56094641	http://www.ebi.ac.uk/efo/EFO_0004527	Hematological measurement	http://www.ebi.ac.uk/efo/EFO_0004503	http://purl.obolibrary.org/obo/MONDO_0024647	Other disease	http://www.ebi.ac.uk/efo/EFO_0000408
Drugs used in diabetes use measurement	multiple sclerosis	57	258	1	0	1	0.00899505	0.00895557	0.364279	1	0.00318471	0.00634921	0.00476052	rs1112718	http://www.ebi.ac.uk/efo/EFO_0009924	Other measurement	http://www.ebi.ac.uk/efo/EFO_0001444	http://www.ebi.ac.uk/efo/EFO_0003885	Immune system disorder	http://www.ebi.ac.uk/efo/EFO_0000540
dental caries, dentures	insomnia measurement	47	313	0	1	1	0.0089981	0.00895872	0.36439	1	0.00278552	0.00555556	0.00415759	rs4788203-rs8054556	http://www.ebi.ac.uk/efo/EFO_0003819, http://www.ebi.ac.uk/efo/EFO_0010078	Digestive system disorder,Other trait	http://www.ebi.ac.uk/efo/EFO_0000001,http://www.ebi.ac.uk/efo/EFO_0000405	http://www.ebi.ac.uk/efo/EFO_0007876	Other measurement	http://www.ebi.ac.uk/efo/EFO_0001444
atrophic macular degeneration, age-related macular degeneration, wet macular degeneration	insomnia measurement	47	313	1	0	1	0.0089981	0.00895872	0.36439	1	0.00278552	0.00555556	0.00415759	rs429358	http://www.ebi.ac.uk/efo/EFO_1001492, http://www.ebi.ac.uk/efo/EFO_0001365, http://www.ebi.ac.uk/efo/EFO_0004683	Neurological disorder	http://www.ebi.ac.uk/efo/EFO_0000618	http://www.ebi.ac.uk/efo/EFO_0007876	Other measurement	http://www.ebi.ac.uk/efo/EFO_0001444
insomnia measurement	mean arterial pressure, alcohol drinking	313	47	0	1	1	0.0089981	0.00895872	0.36439	1	0.00278552	0.00555556	0.00415759	rs35225200-rs13135092	http://www.ebi.ac.uk/efo/EFO_0007876	Other measurement	http://www.ebi.ac.uk/efo/EFO_0001444	http://www.ebi.ac.uk/efo/EFO_0006340, http://www.ebi.ac.uk/efo/EFO_0004329	Biological process,Other measurement	http://purl.obolibrary.org/obo/GO_0008150,http://www.ebi.ac.uk/efo/EFO_0001444
insomnia measurement	mosquito bite reaction itch intensity measurement	313	47	0	1	1	0.0089981	0.00895872	0.36439	1	0.00278552	0.00555556	0.00415759	rs3131638-rs2857598	http://www.ebi.ac.uk/efo/EFO_0007876	Other measurement	http://www.ebi.ac.uk/efo/EFO_0001444	http://www.ebi.ac.uk/efo/EFO_0008377	Other measurement	http://www.ebi.ac.uk/efo/EFO_0001444
androgenetic alopecia	bone density	80	184	0	1	1	0.00900361	0.00896392	0.364597	1	0.00380228	0.00757576	0.00569444	rs919462-rs1864325	http://www.ebi.ac.uk/efo/EFO_0004191	Other disease	http://www.ebi.ac.uk/efo/EFO_0000408	http://www.ebi.ac.uk/efo/EFO_0003923	Other measurement	http://www.ebi.ac.uk/efo/EFO_0001444
heel bone mineral density	magnesium measurement	2103	7	0	1	1	0.00900422	0.00896956	0.364773	1	0.000474158	0.000947867	0.000677614	rs12411216-rs4072037	http://www.ebi.ac.uk/efo/EFO_0009270	Other measurement	http://www.ebi.ac.uk/efo/EFO_0001444	http://www.ebi.ac.uk/efo/EFO_0004845	Other measurement	http://www.ebi.ac.uk/efo/EFO_0001444
heel bone mineral density	nervousness	2103	7	0	1	1	0.00900422	0.00896956	0.364773	1	0.000474158	0.000947867	0.000677614	rs11665052-rs12954782	http://www.ebi.ac.uk/efo/EFO_0009270	Other measurement	http://www.ebi.ac.uk/efo/EFO_0001444	http://purl.obolibrary.org/obo/NCIT_C74532	Neurological disorder	http://www.ebi.ac.uk/efo/EFO_0000618
heel bone mineral density	squamous cell carcinoma, esophageal carcinoma	2103	7	0	1	1	0.00900422	0.00896956	0.364773	1	0.000474158	0.000947867	0.000677614	rs5762862-rs2239815	http://www.ebi.ac.uk/efo/EFO_0009270	Other measurement	http://www.ebi.ac.uk/efo/EFO_0001444	http://www.ebi.ac.uk/efo/EFO_0000707, http://www.ebi.ac.uk/efo/EFO_0002916	Cancer	http://www.ebi.ac.uk/efo/EFO_0000616
heel bone mineral density	spine bone size	2103	7	0	1	1	0.00900422	0.00896956	0.364773	1	0.000474158	0.000947867	0.000677614	rs12300425-rs11614913	http://www.ebi.ac.uk/efo/EFO_0009270	Other measurement	http://www.ebi.ac.uk/efo/EFO_0001444	http://www.ebi.ac.uk/efo/EFO_0004508	Other measurement	http://www.ebi.ac.uk/efo/EFO_0001444
heel bone mineral density	hepatocellular carcinoma	2103	7	0	1	1	0.00900422	0.00896956	0.364773	1	0.000474158	0.000947867	0.000677614	rs17401966-rs111368727	http://www.ebi.ac.uk/efo/EFO_0009270	Other measurement	http://www.ebi.ac.uk/efo/EFO_0001444	http://www.ebi.ac.uk/efo/EFO_0000182	Cancer	http://www.ebi.ac.uk/efo/EFO_0000616
heel bone mineral density	phosphatidylethanolamine measurement	2103	7	0	1	1	0.00900422	0.00896956	0.364773	1	0.000474158	0.000947867	0.000677614	rs1535-rs174529	http://www.ebi.ac.uk/efo/EFO_0009270	Other measurement	http://www.ebi.ac.uk/efo/EFO_0001444	http://www.ebi.ac.uk/efo/EFO_0010228	Lipid or lipoprotein measurement	http://www.ebi.ac.uk/efo/EFO_0004529
heel bone mineral density	serum urea measurement	2103	7	0	1	1	0.00900422	0.00896956	0.364773	1	0.000474158	0.000947867	0.000677614	rs914615-rs12411216	http://www.ebi.ac.uk/efo/EFO_0009270	Other measurement	http://www.ebi.ac.uk/efo/EFO_0001444	http://www.ebi.ac.uk/efo/EFO_0009795	Other measurement	http://www.ebi.ac.uk/efo/EFO_0001444
heel bone mineral density	intracranial volume measurement	2103	7	0	1	1	0.00900422	0.00896956	0.364773	1	0.000474158	0.000947867	0.000677614	rs56303031-rs199525	http://www.ebi.ac.uk/efo/EFO_0009270	Other measurement	http://www.ebi.ac.uk/efo/EFO_0001444	http://www.ebi.ac.uk/efo/EFO_0004886	Other measurement	http://www.ebi.ac.uk/efo/EFO_0001444
coffee consumption, cups of coffee per day measurement	heel bone mineral density	7	2103	0	1	1	0.00900422	0.00896956	0.364773	1	0.000474158	0.000947867	0.000677614	rs3760456-rs9902453	http://www.ebi.ac.uk/efo/EFO_0004330, http://www.ebi.ac.uk/efo/EFO_0006782	Biological process,Other measurement	http://purl.obolibrary.org/obo/GO_0008150,http://www.ebi.ac.uk/efo/EFO_0001444	http://www.ebi.ac.uk/efo/EFO_0009270	Other measurement	http://www.ebi.ac.uk/efo/EFO_0001444
1,5 anhydroglucitol measurement	heel bone mineral density	7	2103	0	1	1	0.00900422	0.00896956	0.364773	1	0.000474158	0.000947867	0.000677614	rs9330264-rs12411216	http://www.ebi.ac.uk/efo/EFO_0008009	Other measurement	http://www.ebi.ac.uk/efo/EFO_0001444	http://www.ebi.ac.uk/efo/EFO_0009270	Other measurement	http://www.ebi.ac.uk/efo/EFO_0001444
Anilide use measurement	heel bone mineral density	7	2103	0	1	1	0.00900422	0.00896956	0.364773	1	0.000474158	0.000947867	0.000677614	rs17652520-rs201647884-rs56303031	http://www.ebi.ac.uk/efo/EFO_0009938	Other measurement	http://www.ebi.ac.uk/efo/EFO_0001444	http://www.ebi.ac.uk/efo/EFO_0009270	Other measurement	http://www.ebi.ac.uk/efo/EFO_0001444
gestational age, parental genotype effect measurement	heel bone mineral density	7	2103	0	1	1	0.00900422	0.00896956	0.364773	1	0.000474158	0.000947867	0.000677614	rs56318008-rs7519889-rs3971300	http://www.ebi.ac.uk/efo/EFO_0005112, http://www.ebi.ac.uk/efo/EFO_0005939	Other measurement	http://www.ebi.ac.uk/efo/EFO_0001444	http://www.ebi.ac.uk/efo/EFO_0009270	Other measurement	http://www.ebi.ac.uk/efo/EFO_0001444
energy expenditure measurement	heel bone mineral density	7	2103	0	1	1	0.00900422	0.00896956	0.364773	1	0.000474158	0.000947867	0.000677614	rs7138102-rs1871674	http://www.ebi.ac.uk/efo/EFO_0008005	Other measurement	http://www.ebi.ac.uk/efo/EFO_0001444	http://www.ebi.ac.uk/efo/EFO_0009270	Other measurement	http://www.ebi.ac.uk/efo/EFO_0001444
sleep duration, high density lipoprotein cholesterol measurement	smoking behaviour measurement	116	127	0	1	1	0.00901095	0.00897113	0.364833	1	0.00413223	0.00823045	0.00619396	rs732083-rs3764351	http://www.ebi.ac.uk/efo/EFO_0005271, http://www.ebi.ac.uk/efo/EFO_0004612	Other measurement,Lipid or lipoprotein measurement	http://www.ebi.ac.uk/efo/EFO_0004732,http://www.ebi.ac.uk/efo/EFO_0001444	http://www.ebi.ac.uk/efo/EFO_0005671	Other measurement	http://www.ebi.ac.uk/efo/EFO_0001444
birth weight	sodium measurement	234	63	0	1	1	0.00901707	0.00897734	0.365078	1	0.00337838	0.00673401	0.00505332	rs838133-rs516246	http://www.ebi.ac.uk/efo/EFO_0004344	Body measurement	http://www.ebi.ac.uk/efo/EFO_0004324	http://www.ebi.ac.uk/efo/EFO_0009282	Other measurement	http://www.ebi.ac.uk/efo/EFO_0001444
age at menarche	bilirubin measurement	378	39	0	1	1	0.00901707	0.00897767	0.365078	1	0.00240385	0.00479616	0.00358172	rs10822168-rs7073746	http://www.ebi.ac.uk/efo/EFO_0004703	Other measurement	http://www.ebi.ac.uk/efo/EFO_0001444	http://www.ebi.ac.uk/efo/EFO_0004570	Other measurement	http://www.ebi.ac.uk/efo/EFO_0001444
age at menarche	multisite chronic pain	378	39	0	1	1	0.00901707	0.00897767	0.365078	1	0.00240385	0.00479616	0.00358172	rs7647973-rs7628207	http://www.ebi.ac.uk/efo/EFO_0004703	Other measurement	http://www.ebi.ac.uk/efo/EFO_0001444	http://www.ebi.ac.uk/efo/EFO_0010100	Other trait	http://www.ebi.ac.uk/efo/EFO_0000001
age at menarche	social interaction measurement	378	39	0	1	1	0.00901707	0.00897767	0.365078	1	0.00240385	0.00479616	0.00358172	rs11712056-rs6762477	http://www.ebi.ac.uk/efo/EFO_0004703	Other measurement	http://www.ebi.ac.uk/efo/EFO_0001444	http://www.ebi.ac.uk/efo/EFO_0009592	Other measurement	http://www.ebi.ac.uk/efo/EFO_0001444
age at menarche	pulse pressure measurement, alcohol drinking	378	39	0	1	1	0.00901707	0.00897767	0.365078	1	0.00240385	0.00479616	0.00358172	rs11642015-rs9928094	http://www.ebi.ac.uk/efo/EFO_0004703	Other measurement	http://www.ebi.ac.uk/efo/EFO_0001444	http://www.ebi.ac.uk/efo/EFO_0005763, http://www.ebi.ac.uk/efo/EFO_0004329	Biological process,Cardiovascular measurement	http://purl.obolibrary.org/obo/GO_0008150,http://www.ebi.ac.uk/efo/EFO_0004298
myeloid white cell count	peak expiratory flow	164	90	0	1	1	0.00902808	0.00898814	0.365499	1	0.00395257	0.00787402	0.005922	rs7679673-rs6533183	http://www.ebi.ac.uk/efo/EFO_0007988	Hematological measurement	http://www.ebi.ac.uk/efo/EFO_0004503	http://www.ebi.ac.uk/efo/EFO_0009718	Other measurement	http://www.ebi.ac.uk/efo/EFO_0001444
Drugs used in diabetes use measurement	depressive symptom measurement	57	259	0	1	1	0.00902991	0.00899013	0.365576	1	0.0031746	0.00632911	0.00474538	rs1056387-rs2290850	http://www.ebi.ac.uk/efo/EFO_0009924	Other measurement	http://www.ebi.ac.uk/efo/EFO_0001444	http://www.ebi.ac.uk/efo/EFO_0007006	Other measurement	http://www.ebi.ac.uk/efo/EFO_0001444
creatinine measurement, glomerular filtration rate	visceral adipose tissue measurement	70	211	0	1	1	0.00903419	0.00899427	0.365741	1	0.00357143	0.00711744	0.0053453	rs55742087-rs10513801	http://www.ebi.ac.uk/efo/EFO_0004518, http://www.ebi.ac.uk/efo/EFO_0005208	Other measurement	http://www.ebi.ac.uk/efo/EFO_0001444	http://www.ebi.ac.uk/efo/EFO_0004765	Other measurement	http://www.ebi.ac.uk/efo/EFO_0001444
HbA1c measurement	atopic asthma	75	197	0	1	1	0.00903725	0.00899728	0.365859	1	0.00369004	0.00735294	0.00552473	rs12219514-rs7918084	http://www.ebi.ac.uk/efo/EFO_0004541	Hematological measurement	http://www.ebi.ac.uk/efo/EFO_0004503	http://www.ebi.ac.uk/efo/EFO_0010638	Other disease	http://www.ebi.ac.uk/efo/EFO_0000408
chronotype measurement	melanoma	591	25	0	1	1	0.00903725	0.00899822	0.365889	1	0.00162602	0.00324675	0.00240964	rs7412746-rs7524620	http://www.ebi.ac.uk/efo/EFO_0008328	Other measurement	http://www.ebi.ac.uk/efo/EFO_0001444	http://www.ebi.ac.uk/efo/EFO_0000756	Cancer	http://www.ebi.ac.uk/efo/EFO_0000616
chronotype measurement	cutaneous squamous cell carcinoma	591	25	0	1	1	0.00903725	0.00899822	0.365889	1	0.00162602	0.00324675	0.00240964	rs7524620-rs10399947	http://www.ebi.ac.uk/efo/EFO_0008328	Other measurement	http://www.ebi.ac.uk/efo/EFO_0001444	http://www.ebi.ac.uk/efo/EFO_1001927	Cancer	http://www.ebi.ac.uk/efo/EFO_0000616
reticulocyte count	von Willebrand factor measurement	379	39	0	1	1	0.00904092	0.00900132	0.365998	1	0.00239808	0.00478469	0.00357312	rs8176747-rs10901252	http://www.ebi.ac.uk/efo/EFO_0007986	Hematological measurement	http://www.ebi.ac.uk/efo/EFO_0004503	http://www.ebi.ac.uk/efo/EFO_0004629	Hematological measurement	http://www.ebi.ac.uk/efo/EFO_0004503
pulse pressure measurement, alcohol drinking	reticulocyte count	39	379	0	1	1	0.00904092	0.00900132	0.365998	1	0.00239808	0.00478469	0.00357312	rs7896547-rs7909591	http://www.ebi.ac.uk/efo/EFO_0005763, http://www.ebi.ac.uk/efo/EFO_0004329	Biological process,Cardiovascular measurement	http://purl.obolibrary.org/obo/GO_0008150,http://www.ebi.ac.uk/efo/EFO_0004298	http://www.ebi.ac.uk/efo/EFO_0007986	Hematological measurement	http://www.ebi.ac.uk/efo/EFO_0004503
low density lipoprotein cholesterol measurement, physical activity	reticulocyte count	39	379	1	0	1	0.00904092	0.00900132	0.365998	1	0.00239808	0.00478469	0.00357312	rs79220007	http://www.ebi.ac.uk/efo/EFO_0004611, http://www.ebi.ac.uk/efo/EFO_0003940	Biological process,Lipid or lipoprotein measurement	http://www.ebi.ac.uk/efo/EFO_0004732,http://purl.obolibrary.org/obo/GO_0008150	http://www.ebi.ac.uk/efo/EFO_0007986	Hematological measurement	http://www.ebi.ac.uk/efo/EFO_0004503
bilirubin measurement	reticulocyte count	39	379	0	1	1	0.00904092	0.00900132	0.365998	1	0.00239808	0.00478469	0.00357312	rs855791-rs2076085	http://www.ebi.ac.uk/efo/EFO_0004570	Other measurement	http://www.ebi.ac.uk/efo/EFO_0001444	http://www.ebi.ac.uk/efo/EFO_0007986	Hematological measurement	http://www.ebi.ac.uk/efo/EFO_0004503
anorexia nervosa, obsessive-compulsive disorder, attention deficit hyperactivity disorder, Tourette syndrome, unipolar depression, schizophrenia, autism spectrum disorder, bipolar disorder	urinary albumin to creatinine ratio	145	102	0	1	1	0.00904642	0.0090063	0.366189	1	0.00406504	0.00809717	0.00609235	rs1010553-rs4481150	http://www.ebi.ac.uk/efo/EFO_0004215, http://www.ebi.ac.uk/efo/EFO_0004242, http://www.ebi.ac.uk/efo/EFO_0003888, http://www.ebi.ac.uk/efo/EFO_0004895, http://www.ebi.ac.uk/efo/EFO_0003761, http://www.ebi.ac.uk/efo/EFO_0000692, http://www.ebi.ac.uk/efo/EFO_0003756, http://www.ebi.ac.uk/efo/EFO_0000289	Metabolic disorder,Neurological disorder	http://www.ebi.ac.uk/efo/EFO_0000589,http://www.ebi.ac.uk/efo/EFO_0000618	http://www.ebi.ac.uk/efo/EFO_0007778	Other measurement	http://www.ebi.ac.uk/efo/EFO_0001444
allergy	mean arterial pressure	145	102	0	1	1	0.00904642	0.0090063	0.366189	1	0.00406504	0.00809717	0.00609235	rs653178-rs7137828	http://www.ebi.ac.uk/efo/EFO_0003785	Immune system disorder	http://www.ebi.ac.uk/efo/EFO_0000540	http://www.ebi.ac.uk/efo/EFO_0006340	Other measurement	http://www.ebi.ac.uk/efo/EFO_0001444
neutrophil percentage of granulocytes	sleep duration, triglyceride measurement	170	87	0	1	1	0.00904642	0.00900633	0.366189	1	0.00390625	0.0077821	0.00585195	rs964184-rs12274192	http://www.ebi.ac.uk/efo/EFO_0007994	Hematological measurement	http://www.ebi.ac.uk/efo/EFO_0004503	http://www.ebi.ac.uk/efo/EFO_0005271, http://www.ebi.ac.uk/efo/EFO_0004530	Other measurement,Lipid or lipoprotein measurement	http://www.ebi.ac.uk/efo/EFO_0004529,http://www.ebi.ac.uk/efo/EFO_0001444
appendicular lean mass	serum alanine aminotransferase measurement	435	34	1	0	1	0.00904642	0.00900691	0.366209	1	0.00213675	0.00426439	0.00317909	rs1047891	http://www.ebi.ac.uk/efo/EFO_0004980	Other measurement	http://www.ebi.ac.uk/efo/EFO_0001444	http://www.ebi.ac.uk/efo/EFO_0004735	Liver enzyme measurement	http://www.ebi.ac.uk/efo/EFO_0004582
fasting blood glucose measurement	monocyte count	55	269	0	1	1	0.00904948	0.00900955	0.366307	1	0.00309598	0.00617284	0.00462665	rs9469054-rs707927	http://www.ebi.ac.uk/efo/EFO_0004465	Other measurement	http://www.ebi.ac.uk/efo/EFO_0001444	http://www.ebi.ac.uk/efo/EFO_0005091	Hematological measurement	http://www.ebi.ac.uk/efo/EFO_0004503
Testicular Germ Cell Tumor	monocyte count	55	269	0	1	1	0.00904948	0.00900955	0.366307	1	0.00309598	0.00617284	0.00462665	rs7516138-rs4240895	http://www.ebi.ac.uk/efo/EFO_1000566	Cancer	http://www.ebi.ac.uk/efo/EFO_0000616	http://www.ebi.ac.uk/efo/EFO_0005091	Hematological measurement	http://www.ebi.ac.uk/efo/EFO_0004503
atrial fibrillation	worry measurement	200	74	0	1	1	0.00905254	0.00901244	0.366421	1	0.003663	0.00729927	0.00548389	rs6439649-rs1278493	http://www.ebi.ac.uk/efo/EFO_0000275	Cardiovascular disease	http://www.ebi.ac.uk/efo/EFO_0000319	http://www.ebi.ac.uk/efo/EFO_0009589	Other measurement	http://www.ebi.ac.uk/efo/EFO_0001444
platelet count	spine bone mineral density	370	40	1	0	1	0.00905254	0.00901281	0.366432	1	0.00244499	0.00487805	0.00364391	rs10048745	http://www.ebi.ac.uk/efo/EFO_0004309	Hematological measurement	http://www.ebi.ac.uk/efo/EFO_0004503	http://www.ebi.ac.uk/efo/EFO_0007701	Other measurement	http://www.ebi.ac.uk/efo/EFO_0001444
adolescent idiopathic scoliosis	alcohol use disorder measurement, alcohol dependence	871	17	0	1	1	0.00905682	0.00901837	0.366654	1	0.0011274	0.00225225	0.00165943	rs1421085-rs12149832	http://www.ebi.ac.uk/efo/EFO_0005423	Other disease	http://www.ebi.ac.uk/efo/EFO_0000408	http://www.ebi.ac.uk/efo/EFO_0009458, http://www.ebi.ac.uk/efo/EFO_0003829	Other measurement,Neurological disorder	http://www.ebi.ac.uk/efo/EFO_0000618,http://www.ebi.ac.uk/efo/EFO_0001444
cognitive function measurement	squamous cell carcinoma	644	23	0	1	1	0.00905988	0.00902079	0.366748	1	0.0015015	0.0029985	0.00222228	rs11720523-rs62246017	http://www.ebi.ac.uk/efo/EFO_0008354	Other measurement	http://www.ebi.ac.uk/efo/EFO_0001444	http://www.ebi.ac.uk/efo/EFO_0000707	Cancer	http://www.ebi.ac.uk/efo/EFO_0000616
Alzheimer's disease	blood metabolite measurement	95	156	0	1	1	0.00906477	0.0090245	0.366892	1	0.004	0.00796813	0.00599394	rs7412-rs445925	http://www.ebi.ac.uk/efo/EFO_0000249	Neurological disorder	http://www.ebi.ac.uk/efo/EFO_0000618	http://www.ebi.ac.uk/efo/EFO_0005664	Other measurement	http://www.ebi.ac.uk/efo/EFO_0001444
BMI-adjusted waist circumference, physical activity measurement	unipolar depression	76	195	0	1	1	0.00906477	0.00902456	0.366892	1	0.0037037	0.00738007	0.00554551	rs1933802-rs7759938	http://www.ebi.ac.uk/efo/EFO_0007789, http://www.ebi.ac.uk/efo/EFO_0008002	Body measurement,Other measurement	http://www.ebi.ac.uk/efo/EFO_0004324,http://www.ebi.ac.uk/efo/EFO_0001444	http://www.ebi.ac.uk/efo/EFO_0003761	Neurological disorder	http://www.ebi.ac.uk/efo/EFO_0000618
household income	snoring measurement	247	60	0	1	1	0.00906477	0.00902465	0.366892	1	0.00326797	0.00651466	0.00488661	rs57222984-rs17689966-rs16940672	http://www.ebi.ac.uk/efo/EFO_0009695	Other trait	http://www.ebi.ac.uk/efo/EFO_0000001	http://www.ebi.ac.uk/efo/EFO_0008341	Other measurement	http://www.ebi.ac.uk/efo/EFO_0001444
cardiovascular disease	family history of Alzheimer‚Äôs disease	285	52	1	0	1	0.00906477	0.00902474	0.366892	1	0.00297619	0.00593472	0.00444577	rs7412	http://www.ebi.ac.uk/efo/EFO_0000319	Other disease	http://www.ebi.ac.uk/efo/EFO_0000408	http://www.ebi.ac.uk/efo/EFO_0009268	Other measurement	http://www.ebi.ac.uk/efo/EFO_0001444
granulocyte percentage of myeloid white cells	nevus count, cutaneous melanoma	218	68	0	1	1	0.00906722	0.00902702	0.366976	1	0.00350877	0.00699301	0.00525067	rs7412746-rs11204677	http://www.ebi.ac.uk/efo/EFO_0007997	Hematological measurement	http://www.ebi.ac.uk/efo/EFO_0004503	http://www.ebi.ac.uk/efo/EFO_0004632, http://www.ebi.ac.uk/efo/EFO_0000389	Cancer,Other measurement	http://www.ebi.ac.uk/efo/EFO_0000616,http://www.ebi.ac.uk/efo/EFO_0001444
granulocyte percentage of myeloid white cells	physical activity measurement, body mass index	218	68	0	1	1	0.00906722	0.00902702	0.366976	1	0.00350877	0.00699301	0.00525067	rs574820692-rs7124681	http://www.ebi.ac.uk/efo/EFO_0007997	Hematological measurement	http://www.ebi.ac.uk/efo/EFO_0004503	http://www.ebi.ac.uk/efo/EFO_0008002, http://www.ebi.ac.uk/efo/EFO_0004340	Other measurement,Body measurement	http://www.ebi.ac.uk/efo/EFO_0004324,http://www.ebi.ac.uk/efo/EFO_0001444
feeling tense measurement	low density lipoprotein cholesterol measurement	25	593	0	1	1	0.00906783	0.00902854	0.367017	1	0.00162075	0.00323625	0.00240182	rs12920772-rs3751855	http://www.ebi.ac.uk/efo/EFO_0009596	Other measurement	http://www.ebi.ac.uk/efo/EFO_0001444	http://www.ebi.ac.uk/efo/EFO_0004611	Lipid or lipoprotein measurement	http://www.ebi.ac.uk/efo/EFO_0004732
calcium measurement	low density lipoprotein cholesterol measurement	25	593	0	1	1	0.00906783	0.00902854	0.367017	1	0.00162075	0.00323625	0.00240182	rs780094-rs1260326	http://www.ebi.ac.uk/efo/EFO_0004838	Other measurement	http://www.ebi.ac.uk/efo/EFO_0001444	http://www.ebi.ac.uk/efo/EFO_0004611	Lipid or lipoprotein measurement	http://www.ebi.ac.uk/efo/EFO_0004732
kidney stone	low density lipoprotein cholesterol measurement	25	593	0	1	1	0.00906783	0.00902854	0.367017	1	0.00162075	0.00323625	0.00240182	rs780093-rs1260326	NA	NA	NA	http://www.ebi.ac.uk/efo/EFO_0004611	Lipid or lipoprotein measurement	http://www.ebi.ac.uk/efo/EFO_0004732
low density lipoprotein cholesterol measurement	systemic scleroderma, rheumatoid arthritis, myositis, systemic lupus erythematosus	593	25	0	1	1	0.00906783	0.00902854	0.367017	1	0.00162075	0.00323625	0.00240182	rs597808-rs11066301	http://www.ebi.ac.uk/efo/EFO_0004611	Lipid or lipoprotein measurement	http://www.ebi.ac.uk/efo/EFO_0004732	http://www.ebi.ac.uk/efo/EFO_0000717, http://www.ebi.ac.uk/efo/EFO_0000685, http://www.ebi.ac.uk/efo/EFO_0000783, http://www.ebi.ac.uk/efo/EFO_0002690	Cardiovascular disease,Immune system disorder	http://www.ebi.ac.uk/efo/EFO_0000319,http://www.ebi.ac.uk/efo/EFO_0000540
low density lipoprotein cholesterol measurement	psoriasis vulgaris	593	25	0	1	1	0.00906783	0.00902854	0.367017	1	0.00162075	0.00323625	0.00240182	rs12920772-rs12445568	http://www.ebi.ac.uk/efo/EFO_0004611	Lipid or lipoprotein measurement	http://www.ebi.ac.uk/efo/EFO_0004732	http://www.ebi.ac.uk/efo/EFO_1001494	Immune system disorder	http://www.ebi.ac.uk/efo/EFO_0000540
breast carcinoma	myocardial infarction	337	44	0	1	1	0.00906967	0.00902971	0.36706	1	0.00263158	0.00524934	0.00392551	rs10811650-rs2891168	http://www.ebi.ac.uk/efo/EFO_0000305	Cancer	http://www.ebi.ac.uk/efo/EFO_0000616	http://www.ebi.ac.uk/efo/EFO_0000612	Cardiovascular disease	http://www.ebi.ac.uk/efo/EFO_0000319
lateral ventricle volume measurement	self reported educational attainment	8	1853	0	1	1	0.00906722	0.00903135	0.367077	1	0.000537634	0.00107469	0.000773169	rs35587371-rs2183271	http://www.ebi.ac.uk/efo/EFO_0008487	Other measurement	http://www.ebi.ac.uk/efo/EFO_0001444	http://www.ebi.ac.uk/efo/EFO_0004784	Other measurement	http://www.ebi.ac.uk/efo/EFO_0001444
hair colour measurement, hair morphology measurement	self reported educational attainment	8	1853	0	1	1	0.00906722	0.00903135	0.367077	1	0.000537634	0.00107469	0.000773169	rs9747347-rs8077038	http://www.ebi.ac.uk/efo/EFO_0007822, http://www.ebi.ac.uk/efo/EFO_0007821	Other measurement	http://www.ebi.ac.uk/efo/EFO_0001444	http://www.ebi.ac.uk/efo/EFO_0004784	Other measurement	http://www.ebi.ac.uk/efo/EFO_0001444
PR segment	self reported educational attainment	8	1853	0	1	1	0.00906722	0.00903135	0.367077	1	0.000537634	0.00107469	0.000773169	rs2253017-rs4294650	http://www.ebi.ac.uk/efo/EFO_0005095	Cardiovascular measurement	http://www.ebi.ac.uk/efo/EFO_0004298	http://www.ebi.ac.uk/efo/EFO_0004784	Other measurement	http://www.ebi.ac.uk/efo/EFO_0001444
mucocutaneous lymph node syndrome	self reported educational attainment	8	1853	0	1	1	0.00906722	0.00903135	0.367077	1	0.000537634	0.00107469	0.000773169	rs2024568-rs1569723	http://www.ebi.ac.uk/efo/EFO_0004246	Immune system disorder	http://www.ebi.ac.uk/efo/EFO_0000540	http://www.ebi.ac.uk/efo/EFO_0004784	Other measurement	http://www.ebi.ac.uk/efo/EFO_0001444
Hepatitis	self reported educational attainment	8	1853	0	1	1	0.00906722	0.00903135	0.367077	1	0.000537634	0.00107469	0.000773169	rs891793-rs1432133	http://purl.obolibrary.org/obo/HP_0012115	Other trait	http://www.ebi.ac.uk/efo/EFO_0000001	http://www.ebi.ac.uk/efo/EFO_0004784	Other measurement	http://www.ebi.ac.uk/efo/EFO_0001444
adult onset asthma, body mass index	self reported educational attainment	8	1853	0	1	1	0.00906722	0.00903135	0.367077	1	0.000537634	0.00107469	0.000773169	rs4759229-rs1689510	http://www.ebi.ac.uk/efo/EFO_1002011, http://www.ebi.ac.uk/efo/EFO_0004340	Body measurement,Other disease	http://www.ebi.ac.uk/efo/EFO_0004324,http://www.ebi.ac.uk/efo/EFO_0000408	http://www.ebi.ac.uk/efo/EFO_0004784	Other measurement	http://www.ebi.ac.uk/efo/EFO_0001444
osteitis deformans	self reported educational attainment	8	1853	0	1	1	0.00906722	0.00903135	0.367077	1	0.000537634	0.00107469	0.000773169	rs35061496-rs4294134	http://www.ebi.ac.uk/efo/EFO_0004261	Other disease	http://www.ebi.ac.uk/efo/EFO_0000408	http://www.ebi.ac.uk/efo/EFO_0004784	Other measurement	http://www.ebi.ac.uk/efo/EFO_0001444
Ischemic stroke, venous thromboembolism, stroke, Abnormal thrombosis, deep vein thrombosis, pulmonary embolism	self reported educational attainment	8	1853	0	1	1	0.00906722	0.00903135	0.367077	1	0.000537634	0.00107469	0.000773169	rs6060308-rs34234989	http://purl.obolibrary.org/obo/HP_0002140, http://www.ebi.ac.uk/efo/EFO_0004286, http://www.ebi.ac.uk/efo/EFO_0000712, http://purl.obolibrary.org/obo/HP_0001977, http://www.ebi.ac.uk/efo/EFO_0003907, http://www.ebi.ac.uk/efo/EFO_0003827	Cardiovascular disease,Other trait	http://www.ebi.ac.uk/efo/EFO_0000001,http://www.ebi.ac.uk/efo/EFO_0000319	http://www.ebi.ac.uk/efo/EFO_0004784	Other measurement	http://www.ebi.ac.uk/efo/EFO_0001444
pallidum volume	self reported educational attainment	8	1853	0	1	1	0.00906722	0.00903135	0.367077	1	0.000537634	0.00107469	0.000773169	rs2923424-rs2923447	http://www.ebi.ac.uk/efo/EFO_0006933	Other measurement	http://www.ebi.ac.uk/efo/EFO_0001444	http://www.ebi.ac.uk/efo/EFO_0004784	Other measurement	http://www.ebi.ac.uk/efo/EFO_0001444
parathyroid hormone measurement	self reported educational attainment	8	1853	0	1	1	0.00906722	0.00903135	0.367077	1	0.000537634	0.00107469	0.000773169	rs73186030-rs66508963	http://www.ebi.ac.uk/efo/EFO_0004752	Other measurement	http://www.ebi.ac.uk/efo/EFO_0001444	http://www.ebi.ac.uk/efo/EFO_0004784	Other measurement	http://www.ebi.ac.uk/efo/EFO_0001444
IgG galactosylation measurement	self reported educational attainment	8	1853	0	1	1	0.00906722	0.00903135	0.367077	1	0.000537634	0.00107469	0.000773169	rs909674-rs5750830	http://www.ebi.ac.uk/efo/EFO_0008425	Other measurement	http://www.ebi.ac.uk/efo/EFO_0001444	http://www.ebi.ac.uk/efo/EFO_0004784	Other measurement	http://www.ebi.ac.uk/efo/EFO_0001444
interleukin 18 measurement	self reported educational attainment	8	1853	0	1	1	0.00906722	0.00903135	0.367077	1	0.000537634	0.00107469	0.000773169	rs2599510-rs2710634	http://www.ebi.ac.uk/efo/EFO_0004581	Inflammatory measurement	http://www.ebi.ac.uk/efo/EFO_0004872	http://www.ebi.ac.uk/efo/EFO_0004784	Other measurement	http://www.ebi.ac.uk/efo/EFO_0001444
adult onset asthma	lean body mass	91	163	0	1	1	0.00907273	0.00903239	0.367115	1	0.00395257	0.00787402	0.00592217	rs6866614-rs274555	http://www.ebi.ac.uk/efo/EFO_1002011	Other disease	http://www.ebi.ac.uk/efo/EFO_0000408	http://www.ebi.ac.uk/efo/EFO_0004995	Other measurement	http://www.ebi.ac.uk/efo/EFO_0001444
albuminuria	diet measurement	71	209	0	1	1	0.0090764	0.0090361	0.367261	1	0.00358423	0.00714286	0.00536482	rs1260326-rs4665972	http://www.ebi.ac.uk/efo/EFO_0004285	Other trait	http://www.ebi.ac.uk/efo/EFO_0000001	http://www.ebi.ac.uk/efo/EFO_0008111	Other measurement	http://www.ebi.ac.uk/efo/EFO_0001444
creatinine measurement, glomerular filtration rate	prostate carcinoma	70	212	0	1	1	0.00907701	0.00903671	0.367282	1	0.00355872	0.0070922	0.00532624	rs267738-rs17599629	http://www.ebi.ac.uk/efo/EFO_0004518, http://www.ebi.ac.uk/efo/EFO_0005208	Other measurement	http://www.ebi.ac.uk/efo/EFO_0001444	http://www.ebi.ac.uk/efo/EFO_0001663	Cancer	http://www.ebi.ac.uk/efo/EFO_0000616
QRS amplitude, QRS complex	neuroticism measurement	26	571	0	1	1	0.00908068	0.00904121	0.367436	1	0.00167785	0.00335008	0.00248785	rs57713596-rs13195040	http://www.ebi.ac.uk/efo/EFO_0007742, http://www.ebi.ac.uk/efo/EFO_0005054	Cardiovascular measurement	http://www.ebi.ac.uk/efo/EFO_0004298	http://www.ebi.ac.uk/efo/EFO_0007660	Other measurement	http://www.ebi.ac.uk/efo/EFO_0001444
C-reactive protein measurement	stroke	571	26	0	1	1	0.00908068	0.00904121	0.367436	1	0.00167785	0.00335008	0.00248785	rs720470-rs9974178	http://www.ebi.ac.uk/efo/EFO_0004458	Inflammatory measurement	http://www.ebi.ac.uk/efo/EFO_0004872	http://www.ebi.ac.uk/efo/EFO_0000712	Cardiovascular disease	http://www.ebi.ac.uk/efo/EFO_0000319
C-reactive protein measurement	factor VIII measurement	571	26	0	1	1	0.00908068	0.00904121	0.367436	1	0.00167785	0.00335008	0.00248785	rs8176719-rs643434	http://www.ebi.ac.uk/efo/EFO_0004458	Inflammatory measurement	http://www.ebi.ac.uk/efo/EFO_0004872	http://www.ebi.ac.uk/efo/EFO_0004630	Hematological measurement	http://www.ebi.ac.uk/efo/EFO_0004503
C-reactive protein measurement	non-melanoma skin carcinoma	571	26	0	1	1	0.00908068	0.00904121	0.367436	1	0.00167785	0.00335008	0.00248785	rs62244890-rs11707890	http://www.ebi.ac.uk/efo/EFO_0004458	Inflammatory measurement	http://www.ebi.ac.uk/efo/EFO_0004872	http://www.ebi.ac.uk/efo/EFO_0009260	Cancer	http://www.ebi.ac.uk/efo/EFO_0000616
neuroticism measurement	non-melanoma skin carcinoma	571	26	0	1	1	0.00908068	0.00904121	0.367436	1	0.00167785	0.00335008	0.00248785	rs6059655-rs4911466-rs62212171	http://www.ebi.ac.uk/efo/EFO_0007660	Other measurement	http://www.ebi.ac.uk/efo/EFO_0001444	http://www.ebi.ac.uk/efo/EFO_0009260	Cancer	http://www.ebi.ac.uk/efo/EFO_0000616
C-reactive protein measurement	lipoprotein A measurement, apolipoprotein A 1 measurement	571	26	0	1	1	0.00908068	0.00904121	0.367436	1	0.00167785	0.00335008	0.00248785	rs190712692-rs7412	http://www.ebi.ac.uk/efo/EFO_0004458	Inflammatory measurement	http://www.ebi.ac.uk/efo/EFO_0004872	http://www.ebi.ac.uk/efo/EFO_0006925, http://www.ebi.ac.uk/efo/EFO_0004614	Lipid or lipoprotein measurement	http://www.ebi.ac.uk/efo/EFO_0004732
neuroticism measurement	ovarian carcinoma	571	26	0	1	1	0.00908068	0.00904121	0.367436	1	0.00167785	0.00335008	0.00248785	rs183211-rs1879586-rs62062288-rs199470-rs61572747	http://www.ebi.ac.uk/efo/EFO_0007660	Other measurement	http://www.ebi.ac.uk/efo/EFO_0001444	http://www.ebi.ac.uk/efo/EFO_0001075	Cancer	http://www.ebi.ac.uk/efo/EFO_0000616
cerebrospinal fluid biomarker measurement	refractive error measurement	64	232	0	1	1	0.0090819	0.0090416	0.367447	1	0.00338983	0.00675676	0.00507088	rs769449-rs429358	http://www.ebi.ac.uk/efo/EFO_0006794	Other measurement	http://www.ebi.ac.uk/efo/EFO_0001444	http://www.ebi.ac.uk/efo/EFO_0007814	Other measurement	http://www.ebi.ac.uk/efo/EFO_0001444
HbA1c measurement	eosinophil percentage of leukocytes	75	198	0	1	1	0.00908312	0.00904275	0.367488	1	0.00367647	0.00732601	0.00550438	rs653178-rs10774625	http://www.ebi.ac.uk/efo/EFO_0004541	Hematological measurement	http://www.ebi.ac.uk/efo/EFO_0004503	http://www.ebi.ac.uk/efo/EFO_0007991	Hematological measurement	http://www.ebi.ac.uk/efo/EFO_0004503
ankylosing spondylitis, psoriasis, ulcerative colitis, Crohn's disease, sclerosing cholangitis	diastolic blood pressure, alcohol drinking	225	66	0	1	1	0.00908312	0.0090428	0.367488	1	0.00344828	0.00687285	0.00515925	rs3184504-rs597808	http://www.ebi.ac.uk/efo/EFO_0003898, http://www.ebi.ac.uk/efo/EFO_0000676, http://www.ebi.ac.uk/efo/EFO_0000729, http://www.ebi.ac.uk/efo/EFO_0000384, http://www.ebi.ac.uk/efo/EFO_0004268	Digestive system disorder,Immune system disorder	http://www.ebi.ac.uk/efo/EFO_0000405,http://www.ebi.ac.uk/efo/EFO_0000540	http://www.ebi.ac.uk/efo/EFO_0006336, http://www.ebi.ac.uk/efo/EFO_0004329	Biological process,Other measurement	http://purl.obolibrary.org/obo/GO_0008150,http://www.ebi.ac.uk/efo/EFO_0001444
blood pressure, chronic obstructive pulmonary disease	intelligence	22	675	0	1	1	0.00908312	0.00904391	0.367529	1	0.00143678	0.00286944	0.00212496	rs200528-rs34172651	http://www.ebi.ac.uk/efo/EFO_0004325, http://www.ebi.ac.uk/efo/EFO_0000341	Other measurement,Other disease	http://www.ebi.ac.uk/efo/EFO_0000408,http://www.ebi.ac.uk/efo/EFO_0001444	http://www.ebi.ac.uk/efo/EFO_0004337	Biological process	http://purl.obolibrary.org/obo/GO_0008150
body mass index	left ventricular diastolic function measurement	2122	7	0	1	1	0.00908557	0.00905029	0.367746	1	0.000469925	0.000939408	0.000671561	rs17630235-rs7310615	http://www.ebi.ac.uk/efo/EFO_0004340	Body measurement	http://www.ebi.ac.uk/efo/EFO_0004324	http://www.ebi.ac.uk/efo/EFO_0008204	Cardiovascular measurement	http://www.ebi.ac.uk/efo/EFO_0004298
body mass index	pulmonary function measurement, forced expiratory volume	2122	7	0	1	1	0.00908557	0.00905029	0.367746	1	0.000469925	0.000939408	0.000671561	rs7068966-rs10795945	http://www.ebi.ac.uk/efo/EFO_0004340	Body measurement	http://www.ebi.ac.uk/efo/EFO_0004324	http://www.ebi.ac.uk/efo/EFO_0003892, http://www.ebi.ac.uk/efo/EFO_0004314	Other measurement	http://www.ebi.ac.uk/efo/EFO_0001444
body mass index	nausea and vomiting of pregnancy severity measurement	2122	7	0	1	1	0.00908557	0.00905029	0.367746	1	0.000469925	0.000939408	0.000671561	rs16982345-rs116399833	http://www.ebi.ac.uk/efo/EFO_0004340	Body measurement	http://www.ebi.ac.uk/efo/EFO_0004324	http://www.ebi.ac.uk/efo/EFO_0009265	Other measurement	http://www.ebi.ac.uk/efo/EFO_0001444
body mass index	hemoglobin measurement, mean corpuscular hemoglobin concentration	2122	7	1	0	1	0.00908557	0.00905029	0.367746	1	0.000469925	0.000939408	0.000671561	rs671	http://www.ebi.ac.uk/efo/EFO_0004340	Body measurement	http://www.ebi.ac.uk/efo/EFO_0004324	http://www.ebi.ac.uk/efo/EFO_0004509, http://www.ebi.ac.uk/efo/EFO_0004528	Hematological measurement	http://www.ebi.ac.uk/efo/EFO_0004503
body mass index	intracranial volume measurement	2122	7	0	1	1	0.00908557	0.00905029	0.367746	1	0.000469925	0.000939408	0.000671561	rs2022464-rs2253310	http://www.ebi.ac.uk/efo/EFO_0004340	Body measurement	http://www.ebi.ac.uk/efo/EFO_0004324	http://www.ebi.ac.uk/efo/EFO_0004886	Other measurement	http://www.ebi.ac.uk/efo/EFO_0001444
body mass index	interleukin 12 measurement	2122	7	0	1	1	0.00908557	0.00905029	0.367746	1	0.000469925	0.000939408	0.000671561	rs10761785-rs10761731	http://www.ebi.ac.uk/efo/EFO_0004340	Body measurement	http://www.ebi.ac.uk/efo/EFO_0004324	http://www.ebi.ac.uk/efo/EFO_0004753	Other measurement	http://www.ebi.ac.uk/efo/EFO_0001444
1,5 anhydroglucitol measurement	body mass index	7	2122	0	1	1	0.00908557	0.00905029	0.367746	1	0.000469925	0.000939408	0.000671561	rs182549-rs4988235	http://www.ebi.ac.uk/efo/EFO_0008009	Other measurement	http://www.ebi.ac.uk/efo/EFO_0001444	http://www.ebi.ac.uk/efo/EFO_0004340	Body measurement	http://www.ebi.ac.uk/efo/EFO_0004324
HDL cholesterol change measurement	body mass index	7	2122	0	1	1	0.00908557	0.00905029	0.367746	1	0.000469925	0.000939408	0.000671561	rs769449-rs6857	http://www.ebi.ac.uk/efo/EFO_0007805	Lipid or lipoprotein measurement	http://www.ebi.ac.uk/efo/EFO_0004732	http://www.ebi.ac.uk/efo/EFO_0004340	Body measurement	http://www.ebi.ac.uk/efo/EFO_0004324
attention deficit hyperactivity disorder, asthma	body mass index	7	2122	0	1	1	0.00908557	0.00905029	0.367746	1	0.000469925	0.000939408	0.000671561	rs2447832-rs325485	http://www.ebi.ac.uk/efo/EFO_0003888, http://www.ebi.ac.uk/efo/EFO_0000270	Neurological disorder,Other disease	http://www.ebi.ac.uk/efo/EFO_0000618,http://www.ebi.ac.uk/efo/EFO_0000408	http://www.ebi.ac.uk/efo/EFO_0004340	Body measurement	http://www.ebi.ac.uk/efo/EFO_0004324
autism	body mass index	7	2122	0	1	1	0.00908557	0.00905029	0.367746	1	0.000469925	0.000939408	0.000671561	rs926938-rs7549358	http://www.ebi.ac.uk/efo/EFO_0003758	Neurological disorder	http://www.ebi.ac.uk/efo/EFO_0000618	http://www.ebi.ac.uk/efo/EFO_0004340	Body measurement	http://www.ebi.ac.uk/efo/EFO_0004324
FEV/FEC ratio	diffuse plaque measurement	745	310	0	2	2	0.141262	0.00905188	0.367807	1	0.00189934	0.00379147	0.00380079	rs7899772-rs1418884|rs10104973-rs7836786	http://www.ebi.ac.uk/efo/EFO_0004713	Other measurement	http://www.ebi.ac.uk/efo/EFO_0001444	http://www.ebi.ac.uk/efo/EFO_0010699	Other measurement	http://www.ebi.ac.uk/efo/EFO_0001444
hair color	neurotic disorder	252	59	0	1	1	0.00909413	0.00905376	0.367875	1	0.00322581	0.00643087	0.004823	rs297343-rs7109376	http://www.ebi.ac.uk/efo/EFO_0003924	Other trait	http://www.ebi.ac.uk/efo/EFO_0000001	http://www.ebi.ac.uk/efo/EFO_0004257	Neurological disorder	http://www.ebi.ac.uk/efo/EFO_0000618
hair color	serum non-albumin protein measurement	252	59	0	1	1	0.00909413	0.00905376	0.367875	1	0.00322581	0.00643087	0.004823	rs62075722-rs8075598	http://www.ebi.ac.uk/efo/EFO_0003924	Other trait	http://www.ebi.ac.uk/efo/EFO_0000001	http://www.ebi.ac.uk/efo/EFO_0004568	Other measurement	http://www.ebi.ac.uk/efo/EFO_0001444
feeling tense measurement	vital capacity	25	595	0	1	1	0.00909842	0.00905886	0.368044	1	0.00161551	0.00322581	0.00239405	rs2199036-rs3751855	http://www.ebi.ac.uk/efo/EFO_0009596	Other measurement	http://www.ebi.ac.uk/efo/EFO_0001444	http://www.ebi.ac.uk/efo/EFO_0004312	Other measurement	http://www.ebi.ac.uk/efo/EFO_0001444
multiple myeloma	vital capacity	25	595	0	1	1	0.00909842	0.00905886	0.368044	1	0.00161551	0.00322581	0.00239405	rs6595440-rs6595443	http://www.ebi.ac.uk/efo/EFO_0001378	Cancer	http://www.ebi.ac.uk/efo/EFO_0000616	http://www.ebi.ac.uk/efo/EFO_0004312	Other measurement	http://www.ebi.ac.uk/efo/EFO_0001444
calcium measurement	pulse pressure measurement	25	595	0	1	1	0.00909842	0.00905886	0.368044	1	0.00161551	0.00322581	0.00239405	rs62462685-rs2428939	http://www.ebi.ac.uk/efo/EFO_0004838	Other measurement	http://www.ebi.ac.uk/efo/EFO_0001444	http://www.ebi.ac.uk/efo/EFO_0005763	Cardiovascular measurement	http://www.ebi.ac.uk/efo/EFO_0004298
melanoma	vital capacity	25	595	0	1	1	0.00909842	0.00905886	0.368044	1	0.00161551	0.00322581	0.00239405	rs878471-rs7412746	http://www.ebi.ac.uk/efo/EFO_0000756	Cancer	http://www.ebi.ac.uk/efo/EFO_0000616	http://www.ebi.ac.uk/efo/EFO_0004312	Other measurement	http://www.ebi.ac.uk/efo/EFO_0001444
cutaneous squamous cell carcinoma	vital capacity	25	595	0	1	1	0.00909842	0.00905886	0.368044	1	0.00161551	0.00322581	0.00239405	rs62246017-rs35480566	http://www.ebi.ac.uk/efo/EFO_1001927	Cancer	http://www.ebi.ac.uk/efo/EFO_0000616	http://www.ebi.ac.uk/efo/EFO_0004312	Other measurement	http://www.ebi.ac.uk/efo/EFO_0001444
psoriasis vulgaris	vital capacity	25	595	0	1	1	0.00909842	0.00905886	0.368044	1	0.00161551	0.00322581	0.00239405	rs2199036-rs12445568	http://www.ebi.ac.uk/efo/EFO_1001494	Immune system disorder	http://www.ebi.ac.uk/efo/EFO_0000540	http://www.ebi.ac.uk/efo/EFO_0004312	Other measurement	http://www.ebi.ac.uk/efo/EFO_0001444
melanoma	pulse pressure measurement	25	595	0	1	1	0.00909842	0.00905886	0.368044	1	0.00161551	0.00322581	0.00239405	rs11585169-rs7412746	http://www.ebi.ac.uk/efo/EFO_0000756	Cancer	http://www.ebi.ac.uk/efo/EFO_0000616	http://www.ebi.ac.uk/efo/EFO_0005763	Cardiovascular measurement	http://www.ebi.ac.uk/efo/EFO_0004298
self reported educational attainment, refractive error measurement	vital capacity	25	595	0	1	1	0.00909842	0.00905886	0.368044	1	0.00161551	0.00322581	0.00239405	rs891378-rs7516640	http://www.ebi.ac.uk/efo/EFO_0004784, http://www.ebi.ac.uk/efo/EFO_0007814	Other measurement	http://www.ebi.ac.uk/efo/EFO_0001444	http://www.ebi.ac.uk/efo/EFO_0004312	Other measurement	http://www.ebi.ac.uk/efo/EFO_0001444
pulse pressure measurement	self reported educational attainment, refractive error measurement	595	25	0	1	1	0.00909842	0.00905886	0.368044	1	0.00161551	0.00322581	0.00239405	rs1649081-rs2393455	http://www.ebi.ac.uk/efo/EFO_0005763	Cardiovascular measurement	http://www.ebi.ac.uk/efo/EFO_0004298	http://www.ebi.ac.uk/efo/EFO_0004784, http://www.ebi.ac.uk/efo/EFO_0007814	Other measurement	http://www.ebi.ac.uk/efo/EFO_0001444
alcohol consumption measurement	tonsillectomy risk measurement	261	57	0	1	1	0.00909964	0.00905924	0.368055	1	0.00315457	0.00628931	0.00471538	rs378421-rs56163509	http://www.ebi.ac.uk/efo/EFO_0007878	Other measurement	http://www.ebi.ac.uk/efo/EFO_0001444	http://www.ebi.ac.uk/efo/EFO_0007924	Other measurement	http://www.ebi.ac.uk/efo/EFO_0001444
PR interval	basophil percentage of granulocytes	240	62	0	1	1	0.00910147	0.00906101	0.368123	1	0.00332226	0.00662252	0.0049688	rs28634651-rs12447180	http://www.ebi.ac.uk/efo/EFO_0004462	Cardiovascular measurement	http://www.ebi.ac.uk/efo/EFO_0004298	http://www.ebi.ac.uk/efo/EFO_0007995	Inflammatory measurement	http://www.ebi.ac.uk/efo/EFO_0004872
coffee consumption measurement	diffuse plaque measurement	48	310	0	1	1	0.00910147	0.00906117	0.368125	1	0.00280112	0.00558659	0.00418154	rs586346-rs486416	http://www.ebi.ac.uk/efo/EFO_0006781	Other measurement	http://www.ebi.ac.uk/efo/EFO_0001444	http://www.ebi.ac.uk/efo/EFO_0010699	Other measurement	http://www.ebi.ac.uk/efo/EFO_0001444
Diuretic use measurement	venous thromboembolism	102	146	0	1	1	0.00910881	0.00906814	0.368399	1	0.00404858	0.00806452	0.00606766	rs10878947-rs315122	http://www.ebi.ac.uk/efo/EFO_0009928	Other measurement	http://www.ebi.ac.uk/efo/EFO_0001444	http://www.ebi.ac.uk/efo/EFO_0004286	Cardiovascular disease	http://www.ebi.ac.uk/efo/EFO_0000319
basophil count	venous thromboembolism	102	146	0	1	1	0.00910881	0.00906814	0.368399	1	0.00404858	0.00806452	0.00606766	rs3832566-rs4734879	http://www.ebi.ac.uk/efo/EFO_0005090	Inflammatory measurement	http://www.ebi.ac.uk/efo/EFO_0004872	http://www.ebi.ac.uk/efo/EFO_0004286	Cardiovascular disease	http://www.ebi.ac.uk/efo/EFO_0000319
forced expiratory volume	primary biliary cirrhosis	204	73	0	1	1	0.00910881	0.00906822	0.368399	1	0.00362319	0.00722022	0.00542387	rs79412431-rs17564829	http://www.ebi.ac.uk/efo/EFO_0004314	Other measurement	http://www.ebi.ac.uk/efo/EFO_0001444	http://www.ebi.ac.uk/efo/EFO_1001486	Cancer	http://www.ebi.ac.uk/efo/EFO_0000616
schizophrenia	von Willebrand factor measurement	382	39	0	1	1	0.00911248	0.00907225	0.368559	1	0.00238095	0.00475059	0.00354755	rs13107325-rs6855246	http://www.ebi.ac.uk/efo/EFO_0000692	Neurological disorder	http://www.ebi.ac.uk/efo/EFO_0000618	http://www.ebi.ac.uk/efo/EFO_0004629	Hematological measurement	http://www.ebi.ac.uk/efo/EFO_0004503
FEV/FEC ratio	total cholesterol measurement, C-reactive protein measurement	745	20	0	1	1	0.00911371	0.00907441	0.36863	1	0.0013089	0.00261438	0.00193265	rs9274247-rs2858310	http://www.ebi.ac.uk/efo/EFO_0004713	Other measurement	http://www.ebi.ac.uk/efo/EFO_0001444	http://www.ebi.ac.uk/efo/EFO_0004574, http://www.ebi.ac.uk/efo/EFO_0004458	Inflammatory measurement,Lipid or lipoprotein measurement	http://www.ebi.ac.uk/efo/EFO_0004732,http://www.ebi.ac.uk/efo/EFO_0004872
FEV/FEC ratio	lower urinary tract symptom, benign prostatic hyperplasia	745	20	0	1	1	0.00911371	0.00907441	0.36863	1	0.0013089	0.00261438	0.00193265	rs10054105-rs6862011	http://www.ebi.ac.uk/efo/EFO_0004713	Other measurement	http://www.ebi.ac.uk/efo/EFO_0001444	http://www.ebi.ac.uk/efo/EFO_0008008, http://www.ebi.ac.uk/efo/EFO_0000284	Other trait,Other disease	http://www.ebi.ac.uk/efo/EFO_0000001,http://www.ebi.ac.uk/efo/EFO_0000408
FEV/FEC ratio	guilt measurement	745	20	0	1	1	0.00911371	0.00907441	0.36863	1	0.0013089	0.00261438	0.00193265	rs7752448-rs149949	http://www.ebi.ac.uk/efo/EFO_0004713	Other measurement	http://www.ebi.ac.uk/efo/EFO_0001444	http://www.ebi.ac.uk/efo/EFO_0009595	Other measurement	http://www.ebi.ac.uk/efo/EFO_0001444
FEV/FEC ratio	low density lipoprotein cholesterol measurement, C-reactive protein measurement	745	20	0	1	1	0.00911371	0.00907441	0.36863	1	0.0013089	0.00261438	0.00193265	rs492602-rs2287921	http://www.ebi.ac.uk/efo/EFO_0004713	Other measurement	http://www.ebi.ac.uk/efo/EFO_0001444	http://www.ebi.ac.uk/efo/EFO_0004611, http://www.ebi.ac.uk/efo/EFO_0004458	Inflammatory measurement,Lipid or lipoprotein measurement	http://www.ebi.ac.uk/efo/EFO_0004732,http://www.ebi.ac.uk/efo/EFO_0004872
Agents acting on the renin-angiotensin system use measurement	sunburn	184	81	0	1	1	0.00911615	0.00907546	0.368668	1	0.00378788	0.00754717	0.00567306	rs6882046-rs3814424	http://www.ebi.ac.uk/efo/EFO_0009931	Other measurement	http://www.ebi.ac.uk/efo/EFO_0001444	http://www.ebi.ac.uk/efo/EFO_0003958	Other disease	http://www.ebi.ac.uk/efo/EFO_0000408
adiponectin measurement	risk-taking behaviour	29	514	0	1	1	0.00911738	0.00907744	0.36874	1	0.00184502	0.00368324	0.00273975	rs4687552-rs13303	http://www.ebi.ac.uk/efo/EFO_0004502	Other measurement	http://www.ebi.ac.uk/efo/EFO_0001444	http://www.ebi.ac.uk/efo/EFO_0008579	Biological process	http://purl.obolibrary.org/obo/GO_0008150
heart rate response to recovery post exercise	risk-taking behaviour	29	514	0	1	1	0.00911738	0.00907744	0.36874	1	0.00184502	0.00368324	0.00273975	rs1899492-rs6732097	http://www.ebi.ac.uk/efo/EFO_0009185	Cardiovascular measurement	http://www.ebi.ac.uk/efo/EFO_0004298	http://www.ebi.ac.uk/efo/EFO_0008579	Biological process	http://purl.obolibrary.org/obo/GO_0008150
Varicose veins	glomerular filtration rate	31	481	0	1	1	0.00912044	0.00908038	0.368843	1	0.00195695	0.00390625	0.00290839	rs281380-rs584768	http://purl.obolibrary.org/obo/HP_0002619	Other trait	http://www.ebi.ac.uk/efo/EFO_0000001	http://www.ebi.ac.uk/efo/EFO_0005208	Other measurement	http://www.ebi.ac.uk/efo/EFO_0001444
bitter alcoholic beverage consumption measurement	glomerular filtration rate	31	481	0	1	1	0.00912044	0.00908038	0.368843	1	0.00195695	0.00390625	0.00290839	rs780093-rs1260326	http://www.ebi.ac.uk/efo/EFO_0010092	Other measurement	http://www.ebi.ac.uk/efo/EFO_0001444	http://www.ebi.ac.uk/efo/EFO_0005208	Other measurement	http://www.ebi.ac.uk/efo/EFO_0001444
corneal topography	glomerular filtration rate	31	481	0	1	1	0.00912044	0.00908038	0.368843	1	0.00195695	0.00390625	0.00290839	rs55773927-rs11763147	http://www.ebi.ac.uk/efo/EFO_0004345	Other measurement	http://www.ebi.ac.uk/efo/EFO_0001444	http://www.ebi.ac.uk/efo/EFO_0005208	Other measurement	http://www.ebi.ac.uk/efo/EFO_0001444
glomerular filtration rate	squamous cell lung carcinoma	481	31	0	1	1	0.00912044	0.00908038	0.368843	1	0.00195695	0.00390625	0.00290839	rs148696809-rs149866169-rs2143668-rs71559067	http://www.ebi.ac.uk/efo/EFO_0005208	Other measurement	http://www.ebi.ac.uk/efo/EFO_0001444	http://www.ebi.ac.uk/efo/EFO_0000708	Cancer	http://www.ebi.ac.uk/efo/EFO_0000616
late-onset Alzheimers disease	triglyceride measurement	20	746	1	0	1	0.00912594	0.00908654	0.369072	1	0.00130719	0.00261097	0.00193012	rs7412	http://www.ebi.ac.uk/efo/EFO_1001870	Neurological disorder	http://www.ebi.ac.uk/efo/EFO_0000618	http://www.ebi.ac.uk/efo/EFO_0004530	Lipid or lipoprotein measurement	http://www.ebi.ac.uk/efo/EFO_0004529
skin pigmentation	triglyceride measurement	20	746	0	1	1	0.00912594	0.00908654	0.369072	1	0.00130719	0.00261097	0.00193012	rs3927680-rs10810657	http://www.ebi.ac.uk/efo/EFO_0003784	Other trait	http://www.ebi.ac.uk/efo/EFO_0000001	http://www.ebi.ac.uk/efo/EFO_0004530	Lipid or lipoprotein measurement	http://www.ebi.ac.uk/efo/EFO_0004529
cataract	triglyceride measurement	20	746	0	1	1	0.00912594	0.00908654	0.369072	1	0.00130719	0.00261097	0.00193012	rs2917677-rs4985447	http://www.ebi.ac.uk/efo/EFO_0001059	Other disease	http://www.ebi.ac.uk/efo/EFO_0000408	http://www.ebi.ac.uk/efo/EFO_0004530	Lipid or lipoprotein measurement	http://www.ebi.ac.uk/efo/EFO_0004529
immunoglobulin isotype switching measurement	triglyceride measurement	20	746	0	1	1	0.00912594	0.00908654	0.369072	1	0.00130719	0.00261097	0.00193012	rs9405084-rs9378248	http://www.ebi.ac.uk/efo/EFO_0010128	Other measurement	http://www.ebi.ac.uk/efo/EFO_0001444	http://www.ebi.ac.uk/efo/EFO_0004530	Lipid or lipoprotein measurement	http://www.ebi.ac.uk/efo/EFO_0004529
Hodgkins lymphoma	triglyceride measurement	20	746	0	1	1	0.00912594	0.00908654	0.369072	1	0.00130719	0.00261097	0.00193012	rs28383314-rs6903608	http://www.ebi.ac.uk/efo/EFO_0000183	Cancer	http://www.ebi.ac.uk/efo/EFO_0000616	http://www.ebi.ac.uk/efo/EFO_0004530	Lipid or lipoprotein measurement	http://www.ebi.ac.uk/efo/EFO_0004529
intelligence, self reported educational attainment	psoriasis	82	182	0	1	1	0.00912839	0.00908758	0.36911	1	0.00380228	0.00757576	0.00569491	rs2456973-rs1131017	http://www.ebi.ac.uk/efo/EFO_0004337, http://www.ebi.ac.uk/efo/EFO_0004784	Biological process,Other measurement	http://purl.obolibrary.org/obo/GO_0008150,http://www.ebi.ac.uk/efo/EFO_0001444	http://www.ebi.ac.uk/efo/EFO_0000676	Immune system disorder	http://www.ebi.ac.uk/efo/EFO_0000540
neurotic disorder	urate measurement	59	253	0	1	1	0.00913022	0.00908953	0.369175	1	0.00321543	0.00641026	0.00480746	rs2042555-rs1234413	http://www.ebi.ac.uk/efo/EFO_0004257	Neurological disorder	http://www.ebi.ac.uk/efo/EFO_0000618	http://www.ebi.ac.uk/efo/EFO_0004531	Other measurement	http://www.ebi.ac.uk/efo/EFO_0001444
serum non-albumin protein measurement	urate measurement	59	253	0	1	1	0.00913022	0.00908953	0.369175	1	0.00321543	0.00641026	0.00480746	rs11204682-rs11204701	http://www.ebi.ac.uk/efo/EFO_0004568	Other measurement	http://www.ebi.ac.uk/efo/EFO_0001444	http://www.ebi.ac.uk/efo/EFO_0004531	Other measurement	http://www.ebi.ac.uk/efo/EFO_0001444
acute insulin response measurement	body height	5	2984	0	1	1	0.00912594	0.0090927	0.369175	1	0.000334672	0.00066912	0.000468656	rs72775778-rs1135314	http://www.ebi.ac.uk/efo/EFO_0006831	Other measurement	http://www.ebi.ac.uk/efo/EFO_0001444	http://www.ebi.ac.uk/efo/EFO_0004339	Body measurement	http://www.ebi.ac.uk/efo/EFO_0004324
axial length measurement	body height	5	2984	0	1	1	0.00912594	0.0090927	0.369175	1	0.000334672	0.00066912	0.000468656	rs10779364-rs994767	http://www.ebi.ac.uk/efo/EFO_0005318	Other measurement	http://www.ebi.ac.uk/efo/EFO_0001444	http://www.ebi.ac.uk/efo/EFO_0004339	Body measurement	http://www.ebi.ac.uk/efo/EFO_0004324
blood sedimentation	body height	5	2984	0	1	1	0.00912594	0.0090927	0.369175	1	0.000334672	0.00066912	0.000468656	rs3091242-rs35431118	http://www.ebi.ac.uk/efo/EFO_0004304	Inflammatory measurement	http://www.ebi.ac.uk/efo/EFO_0004872	http://www.ebi.ac.uk/efo/EFO_0004339	Body measurement	http://www.ebi.ac.uk/efo/EFO_0004324
alpha-linolenic acid measurement	body height	5	2984	0	1	1	0.00912594	0.0090927	0.369175	1	0.000334672	0.00066912	0.000468656	rs174547-rs174544	http://www.ebi.ac.uk/efo/EFO_0007759	Lipid or lipoprotein measurement	http://www.ebi.ac.uk/efo/EFO_0004529	http://www.ebi.ac.uk/efo/EFO_0004339	Body measurement	http://www.ebi.ac.uk/efo/EFO_0004324
base metabolic rate measurement	body height	5	2984	0	1	1	0.00912594	0.0090927	0.369175	1	0.000334672	0.00066912	0.000468656	rs6567160-rs476828	http://www.ebi.ac.uk/efo/EFO_0007777	Other measurement	http://www.ebi.ac.uk/efo/EFO_0001444	http://www.ebi.ac.uk/efo/EFO_0004339	Body measurement	http://www.ebi.ac.uk/efo/EFO_0004324
amino acid measurement, threonine measurement	body height	5	2984	0	1	1	0.00912594	0.0090927	0.369175	1	0.000334672	0.00066912	0.000468656	rs13244654-rs7793921	http://www.ebi.ac.uk/efo/EFO_0005134, http://www.ebi.ac.uk/efo/EFO_0009775	Other measurement	http://www.ebi.ac.uk/efo/EFO_0001444	http://www.ebi.ac.uk/efo/EFO_0004339	Body measurement	http://www.ebi.ac.uk/efo/EFO_0004324
alkaline phosphatase measurement, liver enzyme measurement	body height	5	2984	0	1	1	0.00912594	0.0090927	0.369175	1	0.000334672	0.00066912	0.000468656	rs12355784-rs7916868	http://www.ebi.ac.uk/efo/EFO_0004533, http://www.ebi.ac.uk/efo/EFO_0004582	Liver enzyme measurement,Other measurement	http://www.ebi.ac.uk/efo/EFO_0004582,http://www.ebi.ac.uk/efo/EFO_0001444	http://www.ebi.ac.uk/efo/EFO_0004339	Body measurement	http://www.ebi.ac.uk/efo/EFO_0004324
IgG digalactosylation measurement	body height	5	2984	0	1	1	0.00912594	0.0090927	0.369175	1	0.000334672	0.00066912	0.000468656	rs5750823-rs909674	http://www.ebi.ac.uk/efo/EFO_0008424	Other measurement	http://www.ebi.ac.uk/efo/EFO_0001444	http://www.ebi.ac.uk/efo/EFO_0004339	Body measurement	http://www.ebi.ac.uk/efo/EFO_0004324
age-related macular degeneration, disease progression measurement	body height	5	2984	1	0	1	0.00912594	0.0090927	0.369175	1	0.000334672	0.00066912	0.000468656	rs74320127	http://www.ebi.ac.uk/efo/EFO_0001365, http://www.ebi.ac.uk/efo/EFO_0008336	Neurological disorder,Other measurement	http://www.ebi.ac.uk/efo/EFO_0000618,http://www.ebi.ac.uk/efo/EFO_0001444	http://www.ebi.ac.uk/efo/EFO_0004339	Body measurement	http://www.ebi.ac.uk/efo/EFO_0004324
body height	hepatitis C induced liver cirrhosis	2984	5	0	1	1	0.00912594	0.0090927	0.369175	1	0.000334672	0.00066912	0.000468656	rs3135363-rs6930571	http://www.ebi.ac.uk/efo/EFO_0004339	Body measurement	http://www.ebi.ac.uk/efo/EFO_0004324	http://www.ebi.ac.uk/efo/EFO_0005129	Cancer	http://www.ebi.ac.uk/efo/EFO_0000616
body height	cartilage thickness measurement	2984	5	0	1	1	0.00912594	0.0090927	0.369175	1	0.000334672	0.00066912	0.000468656	rs12985850-rs11880992	http://www.ebi.ac.uk/efo/EFO_0004339	Body measurement	http://www.ebi.ac.uk/efo/EFO_0004324	http://www.ebi.ac.uk/efo/EFO_0007873	Other measurement	http://www.ebi.ac.uk/efo/EFO_0001444
body height	radius bone mineral density	2984	5	0	1	1	0.00912594	0.0090927	0.369175	1	0.000334672	0.00066912	0.000468656	rs6963115-rs6950680	http://www.ebi.ac.uk/efo/EFO_0004339	Body measurement	http://www.ebi.ac.uk/efo/EFO_0004324	http://www.ebi.ac.uk/efo/EFO_0007933	Other measurement	http://www.ebi.ac.uk/efo/EFO_0001444
body height	schizophrenia, bipolar disorder, schizoaffective disorder	2984	5	0	1	1	0.00912594	0.0090927	0.369175	1	0.000334672	0.00066912	0.000468656	rs2710323-rs1133415	http://www.ebi.ac.uk/efo/EFO_0004339	Body measurement	http://www.ebi.ac.uk/efo/EFO_0004324	http://www.ebi.ac.uk/efo/EFO_0000692, http://www.ebi.ac.uk/efo/EFO_0000289, http://www.ebi.ac.uk/efo/EFO_0005411	Neurological disorder	http://www.ebi.ac.uk/efo/EFO_0000618
body height	triglyceride measurement, blood pressure	2984	5	0	1	1	0.00912594	0.0090927	0.369175	1	0.000334672	0.00066912	0.000468656	rs780093-rs1260326	http://www.ebi.ac.uk/efo/EFO_0004339	Body measurement	http://www.ebi.ac.uk/efo/EFO_0004324	http://www.ebi.ac.uk/efo/EFO_0004530, http://www.ebi.ac.uk/efo/EFO_0004325	Other measurement,Lipid or lipoprotein measurement	http://www.ebi.ac.uk/efo/EFO_0004529,http://www.ebi.ac.uk/efo/EFO_0001444
body height	smoking behavior, emphysema pattern measurement	2984	5	0	1	1	0.00912594	0.0090927	0.369175	1	0.000334672	0.00066912	0.000468656	rs2703129-rs2645694	http://www.ebi.ac.uk/efo/EFO_0004339	Body measurement	http://www.ebi.ac.uk/efo/EFO_0004324	http://www.ebi.ac.uk/efo/EFO_0004318, http://www.ebi.ac.uk/efo/EFO_0005850	Biological process,Other measurement	http://purl.obolibrary.org/obo/GO_0008150,http://www.ebi.ac.uk/efo/EFO_0001444
body height	phosphatidylcholine ether measurement	2984	5	0	1	1	0.00912594	0.0090927	0.369175	1	0.000334672	0.00066912	0.000468656	rs7943728-rs28456-rs174544	http://www.ebi.ac.uk/efo/EFO_0004339	Body measurement	http://www.ebi.ac.uk/efo/EFO_0004324	http://www.ebi.ac.uk/efo/EFO_0010227	Lipid or lipoprotein measurement	http://www.ebi.ac.uk/efo/EFO_0004529
body height	fibroblast growth factor 23 measurement	2984	5	0	1	1	0.00912594	0.0090927	0.369175	1	0.000334672	0.00066912	0.000468656	rs11741640-rs7713145	http://www.ebi.ac.uk/efo/EFO_0004339	Body measurement	http://www.ebi.ac.uk/efo/EFO_0004324	http://www.ebi.ac.uk/efo/EFO_0009381	Other measurement	http://www.ebi.ac.uk/efo/EFO_0001444
body height	hippocampal CA4 volume	2984	5	0	1	1	0.00912594	0.0090927	0.369175	1	0.000334672	0.00066912	0.000468656	rs10901821-rs12218858	http://www.ebi.ac.uk/efo/EFO_0004339	Body measurement	http://www.ebi.ac.uk/efo/EFO_0004324	http://www.ebi.ac.uk/efo/EFO_0009396	Other measurement	http://www.ebi.ac.uk/efo/EFO_0001444
body height	thyroid volume	2984	5	0	1	1	0.00912594	0.0090927	0.369175	1	0.000334672	0.00066912	0.000468656	rs12045440-rs1472565	http://www.ebi.ac.uk/efo/EFO_0004339	Body measurement	http://www.ebi.ac.uk/efo/EFO_0004324	http://www.ebi.ac.uk/efo/EFO_0004865	Other measurement	http://www.ebi.ac.uk/efo/EFO_0001444
body height	fetal hemoglobin measurement, Sickle cell anemia	2984	5	1	0	1	0.00912594	0.0090927	0.369175	1	0.000334672	0.00066912	0.000468656	rs10189857	http://www.ebi.ac.uk/efo/EFO_0004339	Body measurement	http://www.ebi.ac.uk/efo/EFO_0004324	http://www.ebi.ac.uk/efo/EFO_0004576, http://www.orpha.net/ORDO/Orphanet_232	Hematological measurement,Other disease	http://www.ebi.ac.uk/efo/EFO_0004503,http://www.ebi.ac.uk/efo/EFO_0000408
body height	carotid atherosclerosis	2984	5	0	1	1	0.00912594	0.0090927	0.369175	1	0.000334672	0.00066912	0.000468656	rs113309773-rs12928036	http://www.ebi.ac.uk/efo/EFO_0004339	Body measurement	http://www.ebi.ac.uk/efo/EFO_0004324	http://www.ebi.ac.uk/efo/EFO_0009783	Cardiovascular disease	http://www.ebi.ac.uk/efo/EFO_0000319
body height	thyroid peroxidase antibody measurement	2984	5	0	1	1	0.00912594	0.0090927	0.369175	1	0.000334672	0.00066912	0.000468656	rs3184504-rs653178	http://www.ebi.ac.uk/efo/EFO_0004339	Body measurement	http://www.ebi.ac.uk/efo/EFO_0004324	http://www.ebi.ac.uk/efo/EFO_0005666	Other measurement	http://www.ebi.ac.uk/efo/EFO_0001444
body height	t-tau measurement	2984	5	0	1	1	0.00912594	0.0090927	0.369175	1	0.000334672	0.00066912	0.000468656	rs34542080-rs35055419	http://www.ebi.ac.uk/efo/EFO_0004339	Body measurement	http://www.ebi.ac.uk/efo/EFO_0004324	http://www.ebi.ac.uk/efo/EFO_0004760	Other measurement	http://www.ebi.ac.uk/efo/EFO_0001444
body height	interleukin 16 measurement	2984	5	0	1	1	0.00912594	0.0090927	0.369175	1	0.000334672	0.00066912	0.000468656	rs17875533-rs4778636	http://www.ebi.ac.uk/efo/EFO_0004339	Body measurement	http://www.ebi.ac.uk/efo/EFO_0004324	http://www.ebi.ac.uk/efo/EFO_0008173	Other measurement	http://www.ebi.ac.uk/efo/EFO_0001444
body height	multiple myeloma, monoclonal gammopathy	2984	5	0	1	1	0.00912594	0.0090927	0.369175	1	0.000334672	0.00066912	0.000468656	rs6457374-rs6919908	http://www.ebi.ac.uk/efo/EFO_0004339	Body measurement	http://www.ebi.ac.uk/efo/EFO_0004324	http://www.ebi.ac.uk/efo/EFO_0001378, http://www.ebi.ac.uk/efo/EFO_0000203	Cancer,Other disease	http://www.ebi.ac.uk/efo/EFO_0000616,http://www.ebi.ac.uk/efo/EFO_0000408
body height	gout, hyperuricemia	2984	5	1	0	1	0.00912594	0.0090927	0.369175	1	0.000334672	0.00066912	0.000468656	rs671	http://www.ebi.ac.uk/efo/EFO_0004339	Body measurement	http://www.ebi.ac.uk/efo/EFO_0004324	http://www.ebi.ac.uk/efo/EFO_0004274, http://www.ebi.ac.uk/efo/EFO_0009104	Metabolic disorder	http://www.ebi.ac.uk/efo/EFO_0000589
body height	subiculum volume	2984	5	0	1	1	0.00912594	0.0090927	0.369175	1	0.000334672	0.00066912	0.000468656	rs10784445-rs11611334	http://www.ebi.ac.uk/efo/EFO_0004339	Body measurement	http://www.ebi.ac.uk/efo/EFO_0004324	http://www.ebi.ac.uk/efo/EFO_0009399	Other measurement	http://www.ebi.ac.uk/efo/EFO_0001444
body height	intertrochanteric region size	2984	5	0	1	1	0.00912594	0.0090927	0.369175	1	0.000334672	0.00066912	0.000468656	rs143384-rs878639	http://www.ebi.ac.uk/efo/EFO_0004339	Body measurement	http://www.ebi.ac.uk/efo/EFO_0004324	http://www.ebi.ac.uk/efo/EFO_0010075	Body measurement	http://www.ebi.ac.uk/efo/EFO_0004324
body height	lysophosphatidylethanolamine measurement	2984	5	0	1	1	0.00912594	0.0090927	0.369175	1	0.000334672	0.00066912	0.000468656	rs28456-rs174544	http://www.ebi.ac.uk/efo/EFO_0004339	Body measurement	http://www.ebi.ac.uk/efo/EFO_0004324	http://www.ebi.ac.uk/efo/EFO_0010225	Lipid or lipoprotein measurement	http://www.ebi.ac.uk/efo/EFO_0004529
body height	longitudinal BMI measurement	2984	5	0	1	1	0.00912594	0.0090927	0.369175	1	0.000334672	0.00066912	0.000468656	rs571312-rs6567160	http://www.ebi.ac.uk/efo/EFO_0004339	Body measurement	http://www.ebi.ac.uk/efo/EFO_0004324	http://www.ebi.ac.uk/efo/EFO_0005937	Body measurement	http://www.ebi.ac.uk/efo/EFO_0004324
body height	chronic hepatitis C virus infection	2984	5	0	1	1	0.00912594	0.0090927	0.369175	1	0.000334672	0.00066912	0.000468656	rs6457620-rs4273729	http://www.ebi.ac.uk/efo/EFO_0004339	Body measurement	http://www.ebi.ac.uk/efo/EFO_0004324	http://www.ebi.ac.uk/efo/EFO_0004220	Digestive system disorder	http://www.ebi.ac.uk/efo/EFO_0000405
body height	p-tau measurement	2984	5	0	1	1	0.00912594	0.0090927	0.369175	1	0.000334672	0.00066912	0.000468656	rs34542080-rs147817028	http://www.ebi.ac.uk/efo/EFO_0004339	Body measurement	http://www.ebi.ac.uk/efo/EFO_0004324	http://www.ebi.ac.uk/efo/EFO_0004763	Other measurement	http://www.ebi.ac.uk/efo/EFO_0001444
Alopecia	Drugs used in diabetes use measurement	262	57	0	1	1	0.0091345	0.00909379	0.369211	1	0.00314465	0.00626959	0.00470052	rs11759026-rs9388490	http://www.orpha.net/ORDO/Orphanet_79364	Other disease	http://www.ebi.ac.uk/efo/EFO_0000408	http://www.ebi.ac.uk/efo/EFO_0009924	Other measurement	http://www.ebi.ac.uk/efo/EFO_0001444
Alopecia	triglyceride measurement, alcohol drinking	262	57	0	1	1	0.0091345	0.00909379	0.369211	1	0.00314465	0.00626959	0.00470052	rs174566-rs174581	http://www.orpha.net/ORDO/Orphanet_79364	Other disease	http://www.ebi.ac.uk/efo/EFO_0000408	http://www.ebi.ac.uk/efo/EFO_0004530, http://www.ebi.ac.uk/efo/EFO_0004329	Biological process,Lipid or lipoprotein measurement	http://www.ebi.ac.uk/efo/EFO_0004529,http://purl.obolibrary.org/obo/GO_0008150
Alzheimer's disease, family history of Alzheimer‚Äôs disease	basal cell carcinoma	180	83	0	1	1	0.00913817	0.00909727	0.369349	1	0.00381679	0.00760456	0.0057169	rs34694416-rs9469112	http://www.ebi.ac.uk/efo/EFO_0000249, http://www.ebi.ac.uk/efo/EFO_0009268	Neurological disorder,Other measurement	http://www.ebi.ac.uk/efo/EFO_0000618,http://www.ebi.ac.uk/efo/EFO_0001444	http://www.ebi.ac.uk/efo/EFO_0004193	Cancer	http://www.ebi.ac.uk/efo/EFO_0000616
low density lipoprotein cholesterol measurement, alcohol consumption measurement	smoking initiation	62	241	0	1	1	0.0091394	0.0090986	0.369394	1	0.00331126	0.00660066	0.00495232	rs4766578-rs7310615	http://www.ebi.ac.uk/efo/EFO_0004611, http://www.ebi.ac.uk/efo/EFO_0007878	Other measurement,Lipid or lipoprotein measurement	http://www.ebi.ac.uk/efo/EFO_0004732,http://www.ebi.ac.uk/efo/EFO_0001444	http://www.ebi.ac.uk/efo/EFO_0005670	Biological process	http://purl.obolibrary.org/obo/GO_0008150
basophil percentage of granulocytes	smoking initiation	62	241	0	1	1	0.0091394	0.0090986	0.369394	1	0.00331126	0.00660066	0.00495232	rs67696533-rs4911241	http://www.ebi.ac.uk/efo/EFO_0007995	Inflammatory measurement	http://www.ebi.ac.uk/efo/EFO_0004872	http://www.ebi.ac.uk/efo/EFO_0005670	Biological process	http://purl.obolibrary.org/obo/GO_0008150
cleft lip	leukocyte count	18	830	0	1	1	0.00913817	0.00909889	0.369402	1	0.00118064	0.00235849	0.0017398	rs17820943-rs4812448	http://www.ebi.ac.uk/efo/EFO_0003959	Other trait	http://www.ebi.ac.uk/efo/EFO_0000001	http://www.ebi.ac.uk/efo/EFO_0004308	Hematological measurement	http://www.ebi.ac.uk/efo/EFO_0004503
low density lipoprotein cholesterol measurement, alcohol drinking	smoking behavior	65	230	0	1	1	0.00914429	0.00910342	0.369577	1	0.00340136	0.00677966	0.00508854	rs7310615-rs597808	http://www.ebi.ac.uk/efo/EFO_0004611, http://www.ebi.ac.uk/efo/EFO_0004329	Biological process,Lipid or lipoprotein measurement	http://www.ebi.ac.uk/efo/EFO_0004732,http://purl.obolibrary.org/obo/GO_0008150	http://www.ebi.ac.uk/efo/EFO_0004318	Biological process	http://purl.obolibrary.org/obo/GO_0008150
basophil percentage of leukocytes	smoking behavior	65	230	0	1	1	0.00914429	0.00910342	0.369577	1	0.00340136	0.00677966	0.00508854	rs67696533-rs6119897	http://www.ebi.ac.uk/efo/EFO_0007992	Inflammatory measurement	http://www.ebi.ac.uk/efo/EFO_0004872	http://www.ebi.ac.uk/efo/EFO_0004318	Biological process	http://purl.obolibrary.org/obo/GO_0008150
blood protein measurement	gut microbiome measurement	1785	130	0	2	2	0.141935	0.0091066	0.369702	1	0.00104548	0.00208877	0.00208558	rs11049131-rs7133214|rs2376999-rs7342889	http://www.ebi.ac.uk/efo/EFO_0007937	Other measurement	http://www.ebi.ac.uk/efo/EFO_0001444	http://www.ebi.ac.uk/efo/EFO_0007874	Other measurement	http://www.ebi.ac.uk/efo/EFO_0001444
neutrophil percentage of granulocytes	smoking cessation	170	88	0	1	1	0.00915041	0.00910938	0.369811	1	0.00389105	0.00775194	0.00582933	rs73178638-rs5751077	http://www.ebi.ac.uk/efo/EFO_0007994	Hematological measurement	http://www.ebi.ac.uk/efo/EFO_0004503	http://www.ebi.ac.uk/efo/EFO_0004319	Biological process	http://purl.obolibrary.org/obo/GO_0008150
Testicular Germ Cell Tumor	platelet crit	55	272	0	1	1	0.00915041	0.00910957	0.369814	1	0.00306748	0.00611621	0.00458399	rs2736100-rs2853677-rs7705526	http://www.ebi.ac.uk/efo/EFO_1000566	Cancer	http://www.ebi.ac.uk/efo/EFO_0000616	http://www.ebi.ac.uk/efo/EFO_0007985	Hematological measurement	http://www.ebi.ac.uk/efo/EFO_0004503
mean corpuscular hemoglobin concentration	sleep duration	129	116	0	1	1	0.00915285	0.00911177	0.369899	1	0.00409836	0.00816327	0.0061432	rs12661667-rs3218097	http://www.ebi.ac.uk/efo/EFO_0004528	Hematological measurement	http://www.ebi.ac.uk/efo/EFO_0004503	http://www.ebi.ac.uk/efo/EFO_0005271	Other measurement	http://www.ebi.ac.uk/efo/EFO_0001444
neurofibrillary tangles measurement	rosacea severity measurement	1069	14	0	1	1	0.00915408	0.00911531	0.37003	1	0.000924214	0.00184672	0.00135431	rs149851565-rs1468843	http://www.ebi.ac.uk/efo/EFO_0006797	Other measurement	http://www.ebi.ac.uk/efo/EFO_0001444	http://www.ebi.ac.uk/efo/EFO_0009180	Other measurement	http://www.ebi.ac.uk/efo/EFO_0001444
allergic sensitization measurement	neurofibrillary tangles measurement	14	1069	0	1	1	0.00915408	0.00911531	0.37003	1	0.000924214	0.00184672	0.00135431	rs7927894-rs2155219	http://www.ebi.ac.uk/efo/EFO_0005298	Other measurement	http://www.ebi.ac.uk/efo/EFO_0001444	http://www.ebi.ac.uk/efo/EFO_0006797	Other measurement	http://www.ebi.ac.uk/efo/EFO_0001444
lipoprotein-associated phospholipase A(2) measurement	neurofibrillary tangles measurement	14	1069	0	1	1	0.00915408	0.00911531	0.37003	1	0.000924214	0.00184672	0.00135431	rs4420638-rs6857	http://www.ebi.ac.uk/efo/EFO_0004746	Lipid or lipoprotein measurement	http://www.ebi.ac.uk/efo/EFO_0004732	http://www.ebi.ac.uk/efo/EFO_0006797	Other measurement	http://www.ebi.ac.uk/efo/EFO_0001444
birth weight	waist circumference	234	64	0	1	1	0.00916019	0.00911919	0.370179	1	0.003367	0.00671141	0.00503666	rs806794-rs9379832	http://www.ebi.ac.uk/efo/EFO_0004344	Body measurement	http://www.ebi.ac.uk/efo/EFO_0004324	http://www.ebi.ac.uk/efo/EFO_0004342	Body measurement	http://www.ebi.ac.uk/efo/EFO_0004324
birth weight	reaction time measurement	234	64	0	1	1	0.00916019	0.00911919	0.370179	1	0.003367	0.00671141	0.00503666	rs4766578-rs3184504	http://www.ebi.ac.uk/efo/EFO_0004344	Body measurement	http://www.ebi.ac.uk/efo/EFO_0004324	http://www.ebi.ac.uk/efo/EFO_0008393	Other measurement	http://www.ebi.ac.uk/efo/EFO_0001444
albuminuria	visceral adipose tissue measurement	71	211	1	0	1	0.00916325	0.00912218	0.370296	1	0.00355872	0.0070922	0.00532656	rs2472297	http://www.ebi.ac.uk/efo/EFO_0004285	Other trait	http://www.ebi.ac.uk/efo/EFO_0000001	http://www.ebi.ac.uk/efo/EFO_0004765	Other measurement	http://www.ebi.ac.uk/efo/EFO_0001444
age at onset, Myopia	neutrophil percentage of leukocytes	111	135	0	1	1	0.0091657	0.0091245	0.370387	1	0.00408163	0.00813008	0.00611792	rs7655441-rs77676437	http://www.ebi.ac.uk/efo/EFO_0004847, http://purl.obolibrary.org/obo/HP_0000545	Other measurement,Other trait	http://www.ebi.ac.uk/efo/EFO_0000001,http://www.ebi.ac.uk/efo/EFO_0001444	http://www.ebi.ac.uk/efo/EFO_0007990	Hematological measurement	http://www.ebi.ac.uk/efo/EFO_0004503
lymphocyte percentage of leukocytes	urinary albumin to creatinine ratio	147	102	0	1	1	0.0091712	0.00912997	0.370596	1	0.00403226	0.00803213	0.00604318	rs28601761-rs2954021	http://www.ebi.ac.uk/efo/EFO_0007993	Hematological measurement	http://www.ebi.ac.uk/efo/EFO_0004503	http://www.ebi.ac.uk/efo/EFO_0007778	Other measurement	http://www.ebi.ac.uk/efo/EFO_0001444
lymphocyte percentage of leukocytes	mean arterial pressure	147	102	0	1	1	0.0091712	0.00912997	0.370596	1	0.00403226	0.00803213	0.00604318	rs111338191-rs653178	http://www.ebi.ac.uk/efo/EFO_0007993	Hematological measurement	http://www.ebi.ac.uk/efo/EFO_0004503	http://www.ebi.ac.uk/efo/EFO_0006340	Other measurement	http://www.ebi.ac.uk/efo/EFO_0001444
Diuretic use measurement	lymphocyte percentage of leukocytes	102	147	0	1	1	0.0091712	0.00912997	0.370596	1	0.00403226	0.00803213	0.00604318	rs111338191-rs7310615	http://www.ebi.ac.uk/efo/EFO_0009928	Other measurement	http://www.ebi.ac.uk/efo/EFO_0001444	http://www.ebi.ac.uk/efo/EFO_0007993	Hematological measurement	http://www.ebi.ac.uk/efo/EFO_0004503
brain stem volume measurement	erythrocyte count	16	937	0	1	1	0.00916998	0.00913071	0.370601	1	0.00105042	0.00209864	0.0015441	rs9398173-rs1268161	http://www.ebi.ac.uk/efo/EFO_0010605	Other measurement	http://www.ebi.ac.uk/efo/EFO_0001444	http://www.ebi.ac.uk/efo/EFO_0004305	Hematological measurement	http://www.ebi.ac.uk/efo/EFO_0004503
ceramide measurement	erythrocyte count	16	937	0	1	1	0.00916998	0.00913071	0.370601	1	0.00105042	0.00209864	0.0015441	rs102275-rs11320420	http://www.ebi.ac.uk/efo/EFO_0010222	Lipid or lipoprotein measurement	http://www.ebi.ac.uk/efo/EFO_0004529	http://www.ebi.ac.uk/efo/EFO_0004305	Hematological measurement	http://www.ebi.ac.uk/efo/EFO_0004503
erythrocyte count	membranous glomerulonephritis	937	16	0	1	1	0.00916998	0.00913071	0.370601	1	0.00105042	0.00209864	0.0015441	rs230525-rs230540	http://www.ebi.ac.uk/efo/EFO_0004305	Hematological measurement	http://www.ebi.ac.uk/efo/EFO_0004503	http://www.ebi.ac.uk/efo/EFO_0004254	Other disease	http://www.ebi.ac.uk/efo/EFO_0000408
erythrocyte count	unipolar depression, schizophrenia	937	16	0	1	1	0.00916998	0.00913071	0.370601	1	0.00105042	0.00209864	0.0015441	rs2577831-rs2535629	http://www.ebi.ac.uk/efo/EFO_0004305	Hematological measurement	http://www.ebi.ac.uk/efo/EFO_0004503	http://www.ebi.ac.uk/efo/EFO_0003761, http://www.ebi.ac.uk/efo/EFO_0000692	Neurological disorder	http://www.ebi.ac.uk/efo/EFO_0000618
erythrocyte count	pulmonary function measurement, smoking behaviour measurement, FEV/FEC ratio	937	16	0	1	1	0.00916998	0.00913071	0.370601	1	0.00105042	0.00209864	0.0015441	rs2284746-rs2273113	http://www.ebi.ac.uk/efo/EFO_0004305	Hematological measurement	http://www.ebi.ac.uk/efo/EFO_0004503	http://www.ebi.ac.uk/efo/EFO_0003892, http://www.ebi.ac.uk/efo/EFO_0005671, http://www.ebi.ac.uk/efo/EFO_0004713	Other measurement	http://www.ebi.ac.uk/efo/EFO_0001444
erythrocyte count	longevity	937	16	1	0	1	0.00916998	0.00913071	0.370601	1	0.00105042	0.00209864	0.0015441	rs7412	http://www.ebi.ac.uk/efo/EFO_0004305	Hematological measurement	http://www.ebi.ac.uk/efo/EFO_0004503	http://www.ebi.ac.uk/efo/EFO_0004300	Other measurement	http://www.ebi.ac.uk/efo/EFO_0001444
colorectal cancer, colorectal adenoma	rheumatoid arthritis	92	163	0	1	1	0.00917243	0.00913119	0.370616	1	0.00393701	0.00784314	0.00589898	rs597808-rs10774624	http://www.ebi.ac.uk/efo/EFO_0005842, http://www.ebi.ac.uk/efo/EFO_0005406	Cancer	http://www.ebi.ac.uk/efo/EFO_0000616	http://www.ebi.ac.uk/efo/EFO_0000685	Immune system disorder	http://www.ebi.ac.uk/efo/EFO_0000540
eosinophil count	ovarian serous carcinoma	791	19	0	1	1	0.00919261	0.00915274	0.37147	1	0.00123609	0.00246914	0.00182341	rs1879586-rs62061733	http://www.ebi.ac.uk/efo/EFO_0004842	Hematological measurement	http://www.ebi.ac.uk/efo/EFO_0004503	http://www.ebi.ac.uk/efo/EFO_1001516	Cancer	http://www.ebi.ac.uk/efo/EFO_0000616
eosinophil count	serum carcinoembryonic antigen measurement	791	19	0	1	1	0.00919261	0.00915274	0.37147	1	0.00123609	0.00246914	0.00182341	rs2519093-rs635634	http://www.ebi.ac.uk/efo/EFO_0004842	Hematological measurement	http://www.ebi.ac.uk/efo/EFO_0004503	http://www.ebi.ac.uk/efo/EFO_0005760	Other measurement	http://www.ebi.ac.uk/efo/EFO_0001444
eosinophil count	hypospadias	791	19	0	1	1	0.00919261	0.00915274	0.37147	1	0.00123609	0.00246914	0.00182341	rs2999052-rs2811484	http://www.ebi.ac.uk/efo/EFO_0004842	Hematological measurement	http://www.ebi.ac.uk/efo/EFO_0004503	http://www.ebi.ac.uk/efo/EFO_0004209	Other disease	http://www.ebi.ac.uk/efo/EFO_0000408
CCL2 measurement	eosinophil count	19	791	1	0	1	0.00919261	0.00915274	0.37147	1	0.00123609	0.00246914	0.00182341	rs2228467	http://www.ebi.ac.uk/efo/EFO_0004749	Other measurement	http://www.ebi.ac.uk/efo/EFO_0001444	http://www.ebi.ac.uk/efo/EFO_0004842	Hematological measurement	http://www.ebi.ac.uk/efo/EFO_0004503
acne	eosinophil count	19	791	0	1	1	0.00919261	0.00915274	0.37147	1	0.00123609	0.00246914	0.00182341	rs28360612-rs7288670	http://www.ebi.ac.uk/efo/EFO_0003894	Other disease	http://www.ebi.ac.uk/efo/EFO_0000408	http://www.ebi.ac.uk/efo/EFO_0004842	Hematological measurement	http://www.ebi.ac.uk/efo/EFO_0004503
cerebrospinal fluid biomarker measurement	monocyte percentage of leukocytes	64	235	1	0	1	0.00919934	0.00915799	0.371678	1	0.0033557	0.00668896	0.00501972	rs2673908	http://www.ebi.ac.uk/efo/EFO_0006794	Other measurement	http://www.ebi.ac.uk/efo/EFO_0001444	http://www.ebi.ac.uk/efo/EFO_0007989	Hematological measurement	http://www.ebi.ac.uk/efo/EFO_0004503
creatinine measurement, glomerular filtration rate	inflammatory bowel disease	70	215	0	1	1	0.00920546	0.00916401	0.371918	1	0.00352113	0.00701754	0.00526986	rs780093-rs1260326	http://www.ebi.ac.uk/efo/EFO_0004518, http://www.ebi.ac.uk/efo/EFO_0005208	Other measurement	http://www.ebi.ac.uk/efo/EFO_0001444	http://www.ebi.ac.uk/efo/EFO_0003767	Digestive system disorder	http://www.ebi.ac.uk/efo/EFO_0000405
prostate carcinoma	type I diabetes mellitus	212	71	0	1	1	0.00920668	0.00916521	0.371959	1	0.0035461	0.00706714	0.00530763	rs7111341-rs7127900	http://www.ebi.ac.uk/efo/EFO_0001663	Cancer	http://www.ebi.ac.uk/efo/EFO_0000616	http://www.ebi.ac.uk/efo/EFO_0001359	Metabolic disorder	http://www.ebi.ac.uk/efo/EFO_0000589
albuminuria	prostate carcinoma	71	212	0	1	1	0.00920668	0.00916521	0.371959	1	0.0035461	0.00706714	0.00530763	rs10187424-rs13394343	http://www.ebi.ac.uk/efo/EFO_0004285	Other trait	http://www.ebi.ac.uk/efo/EFO_0000001	http://www.ebi.ac.uk/efo/EFO_0001663	Cancer	http://www.ebi.ac.uk/efo/EFO_0000616
mean corpuscular volume	von Willebrand factor measurement	386	39	0	1	1	0.0092079	0.00916682	0.372007	1	0.00235849	0.00470588	0.00351402	rs10901252-rs149037075	http://www.ebi.ac.uk/efo/EFO_0004526	Hematological measurement	http://www.ebi.ac.uk/efo/EFO_0004503	http://www.ebi.ac.uk/efo/EFO_0004629	Hematological measurement	http://www.ebi.ac.uk/efo/EFO_0004503
mean corpuscular volume	osteoarthritis	386	39	0	1	1	0.0092079	0.00916682	0.372007	1	0.00235849	0.00470588	0.00351402	rs144861591-rs115740542	http://www.ebi.ac.uk/efo/EFO_0004526	Hematological measurement	http://www.ebi.ac.uk/efo/EFO_0004503	http://www.ebi.ac.uk/efo/EFO_0002506	Other disease	http://www.ebi.ac.uk/efo/EFO_0000408
mean corpuscular volume	pulse pressure measurement, alcohol drinking	386	39	0	1	1	0.0092079	0.00916682	0.372007	1	0.00235849	0.00470588	0.00351402	rs112521149-rs13306561	http://www.ebi.ac.uk/efo/EFO_0004526	Hematological measurement	http://www.ebi.ac.uk/efo/EFO_0004503	http://www.ebi.ac.uk/efo/EFO_0005763, http://www.ebi.ac.uk/efo/EFO_0004329	Biological process,Cardiovascular measurement	http://purl.obolibrary.org/obo/GO_0008150,http://www.ebi.ac.uk/efo/EFO_0004298
bilirubin measurement	mean corpuscular volume	39	386	1	0	1	0.0092079	0.00916682	0.372007	1	0.00235849	0.00470588	0.00351402	rs855791	http://www.ebi.ac.uk/efo/EFO_0004570	Other measurement	http://www.ebi.ac.uk/efo/EFO_0001444	http://www.ebi.ac.uk/efo/EFO_0004526	Hematological measurement	http://www.ebi.ac.uk/efo/EFO_0004503
monocyte count	suntan	269	56	0	1	1	0.00921402	0.0091726	0.372238	1	0.00308642	0.00615385	0.00461283	rs13271228-rs2737212	http://www.ebi.ac.uk/efo/EFO_0005091	Hematological measurement	http://www.ebi.ac.uk/efo/EFO_0004503	http://www.ebi.ac.uk/efo/EFO_0004279	Other trait	http://www.ebi.ac.uk/efo/EFO_0000001
ulcerative colitis	unipolar depression, mood disorder	130	116	0	1	1	0.00922381	0.00918208	0.372601	1	0.00408163	0.00813008	0.00611813	rs3197999-rs4625	http://www.ebi.ac.uk/efo/EFO_0000729	Immune system disorder	http://www.ebi.ac.uk/efo/EFO_0000540	http://www.ebi.ac.uk/efo/EFO_0003761, http://www.ebi.ac.uk/efo/EFO_0004247	Neurological disorder	http://www.ebi.ac.uk/efo/EFO_0000618
allergy	cigarettes per day measurement	145	104	0	1	1	0.00922381	0.00918209	0.372601	1	0.00403226	0.00803213	0.00604337	rs9889262-rs28397663	http://www.ebi.ac.uk/efo/EFO_0003785	Immune system disorder	http://www.ebi.ac.uk/efo/EFO_0000540	http://www.ebi.ac.uk/efo/EFO_0006525	Other measurement	http://www.ebi.ac.uk/efo/EFO_0001444
Calcium channel blocker use measurement	allergy	104	145	0	1	1	0.00922381	0.00918209	0.372601	1	0.00403226	0.00803213	0.00604337	rs3184504-rs7137828	http://www.ebi.ac.uk/efo/EFO_0009930	Other measurement	http://www.ebi.ac.uk/efo/EFO_0001444	http://www.ebi.ac.uk/efo/EFO_0003785	Immune system disorder	http://www.ebi.ac.uk/efo/EFO_0000540
Calcium channel blocker use measurement	anorexia nervosa, obsessive-compulsive disorder, attention deficit hyperactivity disorder, Tourette syndrome, unipolar depression, schizophrenia, autism spectrum disorder, bipolar disorder	104	145	0	1	1	0.00922381	0.00918209	0.372601	1	0.00403226	0.00803213	0.00604337	rs10883832-rs3740393	http://www.ebi.ac.uk/efo/EFO_0009930	Other measurement	http://www.ebi.ac.uk/efo/EFO_0001444	http://www.ebi.ac.uk/efo/EFO_0004215, http://www.ebi.ac.uk/efo/EFO_0004242, http://www.ebi.ac.uk/efo/EFO_0003888, http://www.ebi.ac.uk/efo/EFO_0004895, http://www.ebi.ac.uk/efo/EFO_0003761, http://www.ebi.ac.uk/efo/EFO_0000692, http://www.ebi.ac.uk/efo/EFO_0003756, http://www.ebi.ac.uk/efo/EFO_0000289	Metabolic disorder,Neurological disorder	http://www.ebi.ac.uk/efo/EFO_0000589,http://www.ebi.ac.uk/efo/EFO_0000618
body fat distribution	vitamin D measurement	104	145	0	1	1	0.00922381	0.00918209	0.372601	1	0.00403226	0.00803213	0.00604337	rs71383766-rs8050894	http://www.ebi.ac.uk/efo/EFO_0004341	Body measurement	http://www.ebi.ac.uk/efo/EFO_0004324	http://www.ebi.ac.uk/efo/EFO_0004631	Other measurement	http://www.ebi.ac.uk/efo/EFO_0001444
low density lipoprotein cholesterol measurement, alcohol drinking	refractive error measurement	65	232	0	1	1	0.00922381	0.00918222	0.372603	1	0.00337838	0.00673401	0.00505409	rs174566-rs174535	http://www.ebi.ac.uk/efo/EFO_0004611, http://www.ebi.ac.uk/efo/EFO_0004329	Biological process,Lipid or lipoprotein measurement	http://www.ebi.ac.uk/efo/EFO_0004732,http://purl.obolibrary.org/obo/GO_0008150	http://www.ebi.ac.uk/efo/EFO_0007814	Other measurement	http://www.ebi.ac.uk/efo/EFO_0001444
eosinophil percentage of granulocytes	intelligence, self reported educational attainment	184	82	0	1	1	0.0092287	0.00918699	0.372792	1	0.00377358	0.0075188	0.00565185	rs2456973-rs10876864	http://www.ebi.ac.uk/efo/EFO_0007996	Hematological measurement	http://www.ebi.ac.uk/efo/EFO_0004503	http://www.ebi.ac.uk/efo/EFO_0004337, http://www.ebi.ac.uk/efo/EFO_0004784	Biological process,Other measurement	http://purl.obolibrary.org/obo/GO_0008150,http://www.ebi.ac.uk/efo/EFO_0001444
creatinine measurement	macula measurement	111	136	0	1	1	0.00923359	0.00919178	0.372977	1	0.00406504	0.00809717	0.00609304	rs723835-rs11655024	http://www.ebi.ac.uk/efo/EFO_0004518	Other measurement	http://www.ebi.ac.uk/efo/EFO_0001444	http://www.ebi.ac.uk/efo/EFO_0008375	Other measurement	http://www.ebi.ac.uk/efo/EFO_0001444
forced expiratory volume	worry measurement	204	74	0	1	1	0.00923359	0.00919187	0.372977	1	0.00361011	0.00719424	0.00540454	rs1378358-rs17688916-rs79412431	http://www.ebi.ac.uk/efo/EFO_0004314	Other measurement	http://www.ebi.ac.uk/efo/EFO_0001444	http://www.ebi.ac.uk/efo/EFO_0009589	Other measurement	http://www.ebi.ac.uk/efo/EFO_0001444
Crohn's disease	worry measurement	204	74	0	1	1	0.00923359	0.00919187	0.372977	1	0.00361011	0.00719424	0.00540454	rs2488398-rs2488389	http://www.ebi.ac.uk/efo/EFO_0000384	Digestive system disorder	http://www.ebi.ac.uk/efo/EFO_0000405	http://www.ebi.ac.uk/efo/EFO_0009589	Other measurement	http://www.ebi.ac.uk/efo/EFO_0001444
hair colour measurement	lipid measurement	444	34	0	1	1	0.00923359	0.00919243	0.372991	1	0.00209644	0.0041841	0.00311901	rs4665978-rs1260326	http://www.ebi.ac.uk/efo/EFO_0007822	Other measurement	http://www.ebi.ac.uk/efo/EFO_0001444	http://www.ebi.ac.uk/efo/EFO_0004529	Other measurement	http://www.ebi.ac.uk/efo/EFO_0001444
hair colour measurement	optic cup area measurement	444	34	0	1	1	0.00923359	0.00919243	0.372991	1	0.00209644	0.0041841	0.00311901	rs10811650-rs1360589	http://www.ebi.ac.uk/efo/EFO_0007822	Other measurement	http://www.ebi.ac.uk/efo/EFO_0001444	http://www.ebi.ac.uk/efo/EFO_0006940	Other measurement	http://www.ebi.ac.uk/efo/EFO_0001444
granulocyte percentage of myeloid white cells	neurofibrillary tangles measurement	218	1069	0	2	2	0.142542	0.00920169	0.373363	1	0.00155642	0.003108	0.00311149	rs453193-rs2630744|rs7171289-rs28574727	http://www.ebi.ac.uk/efo/EFO_0007997	Hematological measurement	http://www.ebi.ac.uk/efo/EFO_0004503	http://www.ebi.ac.uk/efo/EFO_0006797	Other measurement	http://www.ebi.ac.uk/efo/EFO_0001444
apolipoprotein A 1 measurement	nose morphology measurement	458	33	0	1	1	0.0092446	0.00920338	0.373427	1	0.00204082	0.00407332	0.00303522	rs12044156-rs5781117	http://www.ebi.ac.uk/efo/EFO_0004614	Lipid or lipoprotein measurement	http://www.ebi.ac.uk/efo/EFO_0004732	http://www.ebi.ac.uk/efo/EFO_0007843	Other measurement	http://www.ebi.ac.uk/efo/EFO_0001444
age at menopause	serum metabolite measurement	120	126	0	1	1	0.00924827	0.00920632	0.373529	1	0.00408163	0.00813008	0.00611822	rs17539875-rs12196873	http://www.ebi.ac.uk/efo/EFO_0004704	Other measurement	http://www.ebi.ac.uk/efo/EFO_0001444	http://www.ebi.ac.uk/efo/EFO_0005653	Other measurement	http://www.ebi.ac.uk/efo/EFO_0001444
age at menopause	uric acid measurement	120	126	0	1	1	0.00924827	0.00920632	0.373529	1	0.00408163	0.00813008	0.00611822	rs73575095-rs4575545	http://www.ebi.ac.uk/efo/EFO_0004704	Other measurement	http://www.ebi.ac.uk/efo/EFO_0001444	http://www.ebi.ac.uk/efo/EFO_0004761	Cardiovascular measurement	http://www.ebi.ac.uk/efo/EFO_0004298
chronic obstructive pulmonary disease	neutrophil percentage of leukocytes	112	135	0	1	1	0.00924827	0.00920633	0.373529	1	0.00406504	0.00809717	0.0060931	rs62065216-rs12602172	http://www.ebi.ac.uk/efo/EFO_0000341	Other disease	http://www.ebi.ac.uk/efo/EFO_0000408	http://www.ebi.ac.uk/efo/EFO_0007990	Hematological measurement	http://www.ebi.ac.uk/efo/EFO_0004503
PR interval	sodium measurement	240	63	0	1	1	0.00924827	0.00920648	0.373529	1	0.00331126	0.00660066	0.00495271	rs603901-rs643428	http://www.ebi.ac.uk/efo/EFO_0004462	Cardiovascular measurement	http://www.ebi.ac.uk/efo/EFO_0004298	http://www.ebi.ac.uk/efo/EFO_0009282	Other measurement	http://www.ebi.ac.uk/efo/EFO_0001444
PR interval	serum gamma-glutamyl transferase measurement	240	63	0	1	1	0.00924827	0.00920648	0.373529	1	0.00331126	0.00660066	0.00495271	rs10908458-rs4971089	http://www.ebi.ac.uk/efo/EFO_0004462	Cardiovascular measurement	http://www.ebi.ac.uk/efo/EFO_0004298	http://www.ebi.ac.uk/efo/EFO_0004532	Liver enzyme measurement	http://www.ebi.ac.uk/efo/EFO_0004582
hair color	snoring measurement	252	60	0	1	1	0.00924827	0.00920651	0.373529	1	0.00321543	0.00641026	0.00480789	rs1042602-rs11018488	http://www.ebi.ac.uk/efo/EFO_0003924	Other trait	http://www.ebi.ac.uk/efo/EFO_0000001	http://www.ebi.ac.uk/efo/EFO_0008341	Other measurement	http://www.ebi.ac.uk/efo/EFO_0001444
multiple myeloma	type II diabetes mellitus	25	605	0	1	1	0.00925133	0.00921043	0.373671	1	0.00158983	0.0031746	0.00235594	rs3132535-rs3130501	http://www.ebi.ac.uk/efo/EFO_0001378	Cancer	http://www.ebi.ac.uk/efo/EFO_0000616	http://www.ebi.ac.uk/efo/EFO_0001360	Metabolic disorder	http://www.ebi.ac.uk/efo/EFO_0000589
kidney stone	type II diabetes mellitus	25	605	0	1	1	0.00925133	0.00921043	0.373671	1	0.00158983	0.0031746	0.00235594	rs780093-rs1260326	NA	NA	NA	http://www.ebi.ac.uk/efo/EFO_0001360	Metabolic disorder	http://www.ebi.ac.uk/efo/EFO_0000589
thyroxine measurement	type II diabetes mellitus	25	605	0	1	1	0.00925133	0.00921043	0.373671	1	0.00158983	0.0031746	0.00235594	rs7124681-rs11039355	http://www.ebi.ac.uk/efo/EFO_0005130	Other measurement	http://www.ebi.ac.uk/efo/EFO_0001444	http://www.ebi.ac.uk/efo/EFO_0001360	Metabolic disorder	http://www.ebi.ac.uk/efo/EFO_0000589
cutaneous squamous cell carcinoma	type II diabetes mellitus	25	605	0	1	1	0.00925133	0.00921043	0.373671	1	0.00158983	0.0031746	0.00235594	rs72928038-rs10944479	http://www.ebi.ac.uk/efo/EFO_1001927	Cancer	http://www.ebi.ac.uk/efo/EFO_0000616	http://www.ebi.ac.uk/efo/EFO_0001360	Metabolic disorder	http://www.ebi.ac.uk/efo/EFO_0000589
BMI-adjusted hip circumference	neutrophil count, basophil count	99	153	0	1	1	0.00926479	0.00922271	0.374165	1	0.00398406	0.00793651	0.00597055	rs42235-rs8179	http://www.ebi.ac.uk/efo/EFO_0008039	Body measurement	http://www.ebi.ac.uk/efo/EFO_0004324	http://www.ebi.ac.uk/efo/EFO_0004833, http://www.ebi.ac.uk/efo/EFO_0005090	Inflammatory measurement,Hematological measurement	http://www.ebi.ac.uk/efo/EFO_0004872,http://www.ebi.ac.uk/efo/EFO_0004503
lean body mass	smoking status measurement, diastolic blood pressure	163	93	0	1	1	0.00927213	0.00922999	0.374452	1	0.00392157	0.0078125	0.00587597	rs11642015-rs1421085	http://www.ebi.ac.uk/efo/EFO_0004995	Other measurement	http://www.ebi.ac.uk/efo/EFO_0001444	http://www.ebi.ac.uk/efo/EFO_0006527, http://www.ebi.ac.uk/efo/EFO_0006336	Other measurement	http://www.ebi.ac.uk/efo/EFO_0001444
rheumatoid arthritis	smoking status measurement, diastolic blood pressure	163	93	0	1	1	0.00927213	0.00922999	0.374452	1	0.00392157	0.0078125	0.00587597	rs3184504-rs10774624	http://www.ebi.ac.uk/efo/EFO_0000685	Immune system disorder	http://www.ebi.ac.uk/efo/EFO_0000540	http://www.ebi.ac.uk/efo/EFO_0006527, http://www.ebi.ac.uk/efo/EFO_0006336	Other measurement	http://www.ebi.ac.uk/efo/EFO_0001444
gut microbiome measurement, taxonomic microbiome measurement	reticulocyte count	40	379	0	1	1	0.00927274	0.00923105	0.37449	1	0.00239234	0.00477327	0.00356532	rs13096731-rs732527	http://www.ebi.ac.uk/efo/EFO_0007874, http://www.ebi.ac.uk/efo/EFO_0007883	Other measurement	http://www.ebi.ac.uk/efo/EFO_0001444	http://www.ebi.ac.uk/efo/EFO_0007986	Hematological measurement	http://www.ebi.ac.uk/efo/EFO_0004503
immunoglobulin isotype switching measurement	smoking status measurement	20	758	0	1	1	0.00927274	0.00923206	0.374514	1	0.001287	0.00257069	0.00190028	rs4766578-rs1265565	http://www.ebi.ac.uk/efo/EFO_0010128	Other measurement	http://www.ebi.ac.uk/efo/EFO_0001444	http://www.ebi.ac.uk/efo/EFO_0006527	Other measurement	http://www.ebi.ac.uk/efo/EFO_0001444
non-small cell lung carcinoma	smoking status measurement	20	758	0	1	1	0.00927274	0.00923206	0.374514	1	0.001287	0.00257069	0.00190028	rs60856912-rs200595745	http://www.ebi.ac.uk/efo/EFO_0003060	Cancer	http://www.ebi.ac.uk/efo/EFO_0000616	http://www.ebi.ac.uk/efo/EFO_0006527	Other measurement	http://www.ebi.ac.uk/efo/EFO_0001444
endometrial carcinoma	smoking status measurement	20	758	0	1	1	0.00927274	0.00923206	0.374514	1	0.001287	0.00257069	0.00190028	rs4766578-rs3184504	http://www.ebi.ac.uk/efo/EFO_1001512	Cancer	http://www.ebi.ac.uk/efo/EFO_0000616	http://www.ebi.ac.uk/efo/EFO_0006527	Other measurement	http://www.ebi.ac.uk/efo/EFO_0001444
smoking status measurement	total cholesterol measurement, C-reactive protein measurement	758	20	0	1	1	0.00927274	0.00923206	0.374514	1	0.001287	0.00257069	0.00190028	rs805293-rs577272	http://www.ebi.ac.uk/efo/EFO_0006527	Other measurement	http://www.ebi.ac.uk/efo/EFO_0001444	http://www.ebi.ac.uk/efo/EFO_0004574, http://www.ebi.ac.uk/efo/EFO_0004458	Inflammatory measurement,Lipid or lipoprotein measurement	http://www.ebi.ac.uk/efo/EFO_0004732,http://www.ebi.ac.uk/efo/EFO_0004872
childhood onset asthma	serum non-albumin protein measurement	257	59	0	1	1	0.00927457	0.00923258	0.374527	1	0.0031746	0.00632911	0.00474628	rs12432676-rs71421264	http://www.ebi.ac.uk/efo/EFO_0004591	Other disease	http://www.ebi.ac.uk/efo/EFO_0000408	http://www.ebi.ac.uk/efo/EFO_0004568	Other measurement	http://www.ebi.ac.uk/efo/EFO_0001444
Beta blocking agent use measurement	childhood onset asthma	59	257	0	1	1	0.00927457	0.00923258	0.374527	1	0.0031746	0.00632911	0.00474628	rs7310615-rs11065979-rs11066301	http://www.ebi.ac.uk/efo/EFO_0009929	Other measurement	http://www.ebi.ac.uk/efo/EFO_0001444	http://www.ebi.ac.uk/efo/EFO_0004591	Other disease	http://www.ebi.ac.uk/efo/EFO_0000408
breast carcinoma	coronary heart disease	337	45	0	1	1	0.0092758	0.00923398	0.374579	1	0.00262467	0.0052356	0.00391584	rs10811650-rs1333049	http://www.ebi.ac.uk/efo/EFO_0000305	Cancer	http://www.ebi.ac.uk/efo/EFO_0000616	http://www.ebi.ac.uk/efo/EFO_0001645	Cardiovascular disease	http://www.ebi.ac.uk/efo/EFO_0000319
platelet count	smoking behavior, BMI-adjusted waist-hip ratio	370	41	1	0	1	0.00927885	0.00923709	0.374689	1	0.00243902	0.00486618	0.00363575	rs459193	http://www.ebi.ac.uk/efo/EFO_0004309	Hematological measurement	http://www.ebi.ac.uk/efo/EFO_0004503	http://www.ebi.ac.uk/efo/EFO_0004318, http://www.ebi.ac.uk/efo/EFO_0007788	Biological process,Body measurement	http://purl.obolibrary.org/obo/GO_0008150,http://www.ebi.ac.uk/efo/EFO_0004324
feeling """"""""fed-up"""""""" measurement	platelet count	41	370	0	1	1	0.00927885	0.00923709	0.374689	1	0.00243902	0.00486618	0.00363575	rs7146395-rs10144845	http://www.ebi.ac.uk/efo/EFO_0009588	Other measurement	http://www.ebi.ac.uk/efo/EFO_0001444	http://www.ebi.ac.uk/efo/EFO_0004309	Hematological measurement	http://www.ebi.ac.uk/efo/EFO_0004503
health study participation	platelet count	41	370	1	0	1	0.00927885	0.00923709	0.374689	1	0.00243902	0.00486618	0.00363575	rs429358	http://www.ebi.ac.uk/efo/EFO_0010130	Other trait	http://www.ebi.ac.uk/efo/EFO_0000001	http://www.ebi.ac.uk/efo/EFO_0004309	Hematological measurement	http://www.ebi.ac.uk/efo/EFO_0004503
diverticular disease	platelet count	41	370	0	1	1	0.00927885	0.00923709	0.374689	1	0.00243902	0.00486618	0.00363575	rs11667256-rs12608697	http://www.ebi.ac.uk/efo/EFO_0009959	Digestive system disorder	http://www.ebi.ac.uk/efo/EFO_0000405	http://www.ebi.ac.uk/efo/EFO_0004309	Hematological measurement	http://www.ebi.ac.uk/efo/EFO_0004503
snoring measurement	urate measurement	60	253	0	1	1	0.00928497	0.00924288	0.374919	1	0.00320513	0.00638978	0.00479245	rs8047587-rs8050136	http://www.ebi.ac.uk/efo/EFO_0008341	Other measurement	http://www.ebi.ac.uk/efo/EFO_0001444	http://www.ebi.ac.uk/efo/EFO_0004531	Other measurement	http://www.ebi.ac.uk/efo/EFO_0001444
serum gamma-glutamyl transferase measurement	smoking initiation	63	241	0	1	1	0.00928681	0.00924467	0.374988	1	0.00330033	0.00657895	0.00493633	rs41741-rs193686	http://www.ebi.ac.uk/efo/EFO_0004532	Liver enzyme measurement	http://www.ebi.ac.uk/efo/EFO_0004582	http://www.ebi.ac.uk/efo/EFO_0005670	Biological process	http://purl.obolibrary.org/obo/GO_0008150
Calcium channel blocker use measurement	venous thromboembolism	104	146	0	1	1	0.00928742	0.00924512	0.375002	1	0.00401606	0.008	0.00601908	rs317685-rs315122	http://www.ebi.ac.uk/efo/EFO_0009930	Other measurement	http://www.ebi.ac.uk/efo/EFO_0001444	http://www.ebi.ac.uk/efo/EFO_0004286	Cardiovascular disease	http://www.ebi.ac.uk/efo/EFO_0000319
susceptibility to childhood ear infection measurement	waist-hip ratio	21	723	0	1	1	0.00928681	0.00924591	0.375025	1	0.0013459	0.00268817	0.00198894	rs681343-rs2287922	http://www.ebi.ac.uk/efo/EFO_0007904	Other measurement	http://www.ebi.ac.uk/efo/EFO_0001444	http://www.ebi.ac.uk/efo/EFO_0004343	Body measurement	http://www.ebi.ac.uk/efo/EFO_0004324
sphingomyelin measurement	waist-hip ratio	21	723	0	1	1	0.00928681	0.00924591	0.375025	1	0.0013459	0.00268817	0.00198894	rs12686004-rs1800978	http://www.ebi.ac.uk/efo/EFO_0010118	Lipid or lipoprotein measurement	http://www.ebi.ac.uk/efo/EFO_0004529	http://www.ebi.ac.uk/efo/EFO_0004343	Body measurement	http://www.ebi.ac.uk/efo/EFO_0004324
BMI-adjusted waist circumference	sex interaction measurement, body mass index, age at assessment	1266	12	0	1	1	0.00929231	0.00925287	0.375269	1	0.000783085	0.00156495	0.00114271	rs17747324-rs4073288	http://www.ebi.ac.uk/efo/EFO_0007789	Body measurement	http://www.ebi.ac.uk/efo/EFO_0004324	http://www.ebi.ac.uk/efo/EFO_0008343, http://www.ebi.ac.uk/efo/EFO_0004340, http://www.ebi.ac.uk/efo/EFO_0008007	Other measurement,Body measurement	http://www.ebi.ac.uk/efo/EFO_0004324,http://www.ebi.ac.uk/efo/EFO_0001444
BMI-adjusted waist circumference	generalised epilepsy	1266	12	0	1	1	0.00929231	0.00925287	0.375269	1	0.000783085	0.00156495	0.00114271	rs2678904-rs1402398	http://www.ebi.ac.uk/efo/EFO_0007789	Body measurement	http://www.ebi.ac.uk/efo/EFO_0004324	http://www.ebi.ac.uk/efo/EFO_0005917	Neurological disorder	http://www.ebi.ac.uk/efo/EFO_0000618
BMI-adjusted waist circumference	smoking status measurement, forced expiratory volume	1266	12	0	1	1	0.00929231	0.00925287	0.375269	1	0.000783085	0.00156495	0.00114271	rs6537283-rs13107665	http://www.ebi.ac.uk/efo/EFO_0007789	Body measurement	http://www.ebi.ac.uk/efo/EFO_0004324	http://www.ebi.ac.uk/efo/EFO_0006527, http://www.ebi.ac.uk/efo/EFO_0004314	Other measurement	http://www.ebi.ac.uk/efo/EFO_0001444
BMI-adjusted waist circumference	serum IgA measurement	1266	12	0	1	1	0.00929231	0.00925287	0.375269	1	0.000783085	0.00156495	0.00114271	rs142973694-rs56671953	http://www.ebi.ac.uk/efo/EFO_0007789	Body measurement	http://www.ebi.ac.uk/efo/EFO_0004324	http://www.ebi.ac.uk/efo/EFO_0004912	Other measurement	http://www.ebi.ac.uk/efo/EFO_0001444
BMI-adjusted waist circumference	hippocampal tail volume	1266	12	0	1	1	0.00929231	0.00925287	0.375269	1	0.000783085	0.00156495	0.00114271	rs2086945-rs2363340	http://www.ebi.ac.uk/efo/EFO_0007789	Body measurement	http://www.ebi.ac.uk/efo/EFO_0004324	http://www.ebi.ac.uk/efo/EFO_0009398	Other measurement	http://www.ebi.ac.uk/efo/EFO_0001444
BMI-adjusted waist circumference	heart function measurement	1266	12	0	1	1	0.00929231	0.00925287	0.375269	1	0.000783085	0.00156495	0.00114271	rs4883958-rs1886512	http://www.ebi.ac.uk/efo/EFO_0007789	Body measurement	http://www.ebi.ac.uk/efo/EFO_0004324	http://www.ebi.ac.uk/efo/EFO_0004311	Cardiovascular measurement	http://www.ebi.ac.uk/efo/EFO_0004298
BMI-adjusted waist circumference	bone quantitative ultrasound measurement	1266	12	0	1	1	0.00929231	0.00925287	0.375269	1	0.000783085	0.00156495	0.00114271	rs7741021-rs6569475	http://www.ebi.ac.uk/efo/EFO_0007789	Body measurement	http://www.ebi.ac.uk/efo/EFO_0004324	http://www.ebi.ac.uk/efo/EFO_0004514	Other measurement	http://www.ebi.ac.uk/efo/EFO_0001444
BMI-adjusted waist circumference	digit length ratio	1266	12	0	1	1	0.00929231	0.00925287	0.375269	1	0.000783085	0.00156495	0.00114271	rs314277-rs221616	http://www.ebi.ac.uk/efo/EFO_0007789	Body measurement	http://www.ebi.ac.uk/efo/EFO_0004324	http://www.ebi.ac.uk/efo/EFO_0004841	Body measurement	http://www.ebi.ac.uk/efo/EFO_0004324
BMI-adjusted waist circumference	corneal resistance factor	1266	12	1	0	1	0.00929231	0.00925287	0.375269	1	0.000783085	0.00156495	0.00114271	rs72755233	http://www.ebi.ac.uk/efo/EFO_0007789	Body measurement	http://www.ebi.ac.uk/efo/EFO_0004324	http://www.ebi.ac.uk/efo/EFO_0010067	Other measurement	http://www.ebi.ac.uk/efo/EFO_0001444
Eczema, allergic rhinitis, asthma	unipolar depression	78	195	0	1	1	0.00930332	0.00926095	0.375592	1	0.00367647	0.00732601	0.00550518	rs2393717-rs3213572	http://purl.obolibrary.org/obo/HP_0000964, http://www.ebi.ac.uk/efo/EFO_0005854, http://www.ebi.ac.uk/efo/EFO_0000270	Immune system disorder,Other trait,Other disease	http://www.ebi.ac.uk/efo/EFO_0000001,http://www.ebi.ac.uk/efo/EFO_0000408,http://www.ebi.ac.uk/efo/EFO_0000540	http://www.ebi.ac.uk/efo/EFO_0003761	Neurological disorder	http://www.ebi.ac.uk/efo/EFO_0000618
Beta blocking agent use measurement	multiple sclerosis	59	258	0	1	1	0.00931066	0.00926834	0.375888	1	0.00316456	0.00630915	0.00473123	rs3184504-rs7310615-rs11066301	http://www.ebi.ac.uk/efo/EFO_0009929	Other measurement	http://www.ebi.ac.uk/efo/EFO_0001444	http://www.ebi.ac.uk/efo/EFO_0003885	Immune system disorder	http://www.ebi.ac.uk/efo/EFO_0000540
feeling miserable measurement	intraocular pressure measurement	44	346	0	1	1	0.00931188	0.00926976	0.375933	1	0.00257069	0.00512821	0.00383452	rs9912530-rs56280951	http://www.ebi.ac.uk/efo/EFO_0009598	Other measurement	http://www.ebi.ac.uk/efo/EFO_0001444	http://www.ebi.ac.uk/efo/EFO_0004695	Other measurement	http://www.ebi.ac.uk/efo/EFO_0001444
intraocular pressure measurement	myocardial infarction	346	44	0	1	1	0.00931188	0.00926976	0.375933	1	0.00257069	0.00512821	0.00383452	rs653178-rs10774624	http://www.ebi.ac.uk/efo/EFO_0004695	Other measurement	http://www.ebi.ac.uk/efo/EFO_0001444	http://www.ebi.ac.uk/efo/EFO_0000612	Cardiovascular disease	http://www.ebi.ac.uk/efo/EFO_0000319
intraocular pressure measurement	physical activity measurement	346	44	0	1	1	0.00931188	0.00926976	0.375933	1	0.00257069	0.00512821	0.00383452	rs9912530-rs55657917	http://www.ebi.ac.uk/efo/EFO_0004695	Other measurement	http://www.ebi.ac.uk/efo/EFO_0001444	http://www.ebi.ac.uk/efo/EFO_0008002	Other measurement	http://www.ebi.ac.uk/efo/EFO_0001444
anorexia nervosa, obsessive-compulsive disorder, attention deficit hyperactivity disorder, Tourette syndrome, unipolar depression, schizophrenia, autism spectrum disorder, bipolar disorder	birth weight, parental genotype effect measurement	145	105	0	1	1	0.0093125	0.00926997	0.375937	1	0.00401606	0.008	0.00601917	rs7183988-rs4702	http://www.ebi.ac.uk/efo/EFO_0004215, http://www.ebi.ac.uk/efo/EFO_0004242, http://www.ebi.ac.uk/efo/EFO_0003888, http://www.ebi.ac.uk/efo/EFO_0004895, http://www.ebi.ac.uk/efo/EFO_0003761, http://www.ebi.ac.uk/efo/EFO_0000692, http://www.ebi.ac.uk/efo/EFO_0003756, http://www.ebi.ac.uk/efo/EFO_0000289	Metabolic disorder,Neurological disorder	http://www.ebi.ac.uk/efo/EFO_0000589,http://www.ebi.ac.uk/efo/EFO_0000618	http://www.ebi.ac.uk/efo/EFO_0004344, http://www.ebi.ac.uk/efo/EFO_0005939	Body measurement,Other measurement	http://www.ebi.ac.uk/efo/EFO_0004324,http://www.ebi.ac.uk/efo/EFO_0001444
appendicular lean mass	lipoprotein measurement, blood metabolite measurement	435	35	0	1	1	0.0093125	0.00927059	0.375954	1	0.0021322	0.00425532	0.0031732	rs17145750-rs80189144	http://www.ebi.ac.uk/efo/EFO_0004980	Other measurement	http://www.ebi.ac.uk/efo/EFO_0001444	http://www.ebi.ac.uk/efo/EFO_0004732, http://www.ebi.ac.uk/efo/EFO_0005664	Other measurement	http://www.ebi.ac.uk/efo/EFO_0001444
appendicular lean mass	hip bone size	435	35	1	0	1	0.0093125	0.00927059	0.375954	1	0.0021322	0.00425532	0.0031732	rs143384	http://www.ebi.ac.uk/efo/EFO_0004980	Other measurement	http://www.ebi.ac.uk/efo/EFO_0001444	http://www.ebi.ac.uk/efo/EFO_0004844	Body measurement	http://www.ebi.ac.uk/efo/EFO_0004324
chronic obstructive pulmonary disease	macula measurement	112	136	0	1	1	0.00931678	0.00927421	0.376096	1	0.00404858	0.00806452	0.00606842	rs2732631-rs12373142	http://www.ebi.ac.uk/efo/EFO_0000341	Other disease	http://www.ebi.ac.uk/efo/EFO_0000408	http://www.ebi.ac.uk/efo/EFO_0008375	Other measurement	http://www.ebi.ac.uk/efo/EFO_0001444
migraine disorder	platelet crit	56	272	0	1	1	0.00931678	0.00927443	0.376101	1	0.0030581	0.00609756	0.00457042	rs1050316-rs1925950	http://www.ebi.ac.uk/efo/EFO_0003821	Cardiovascular disease	http://www.ebi.ac.uk/efo/EFO_0000319	http://www.ebi.ac.uk/efo/EFO_0007985	Hematological measurement	http://www.ebi.ac.uk/efo/EFO_0004503
age at menopause	smoking behaviour measurement	120	127	0	1	1	0.00932167	0.00927905	0.376284	1	0.00406504	0.00809717	0.00609336	rs8077172-rs732083	http://www.ebi.ac.uk/efo/EFO_0004704	Other measurement	http://www.ebi.ac.uk/efo/EFO_0001444	http://www.ebi.ac.uk/efo/EFO_0005671	Other measurement	http://www.ebi.ac.uk/efo/EFO_0001444
basophil count, eosinophil count	worry measurement	206	74	0	1	1	0.00932412	0.00928157	0.376382	1	0.00358423	0.00714286	0.00536573	rs2269426-rs2856451	http://www.ebi.ac.uk/efo/EFO_0005090, http://www.ebi.ac.uk/efo/EFO_0004842	Inflammatory measurement,Hematological measurement	http://www.ebi.ac.uk/efo/EFO_0004872,http://www.ebi.ac.uk/efo/EFO_0004503	http://www.ebi.ac.uk/efo/EFO_0009589	Other measurement	http://www.ebi.ac.uk/efo/EFO_0001444
BMI-adjusted hip circumference	neutrophil count, eosinophil count	99	154	0	1	1	0.00932534	0.00928271	0.376423	1	0.00396825	0.00790514	0.00594683	rs42235-rs8179	http://www.ebi.ac.uk/efo/EFO_0008039	Body measurement	http://www.ebi.ac.uk/efo/EFO_0004324	http://www.ebi.ac.uk/efo/EFO_0004833, http://www.ebi.ac.uk/efo/EFO_0004842	Hematological measurement	http://www.ebi.ac.uk/efo/EFO_0004503
allergy, asthma	mean platelet volume	51	299	0	1	1	0.00932718	0.0092848	0.376504	1	0.00286533	0.00571429	0.00427931	rs45515895-rs56267605	http://www.ebi.ac.uk/efo/EFO_0003785, http://www.ebi.ac.uk/efo/EFO_0000270	Immune system disorder,Other disease	http://www.ebi.ac.uk/efo/EFO_0000408,http://www.ebi.ac.uk/efo/EFO_0000540	http://www.ebi.ac.uk/efo/EFO_0004584	Hematological measurement	http://www.ebi.ac.uk/efo/EFO_0004503
creatinine measurement, glomerular filtration rate	granulocyte percentage of myeloid white cells	70	218	0	1	1	0.0093339	0.00929129	0.376759	1	0.00348432	0.00694444	0.00521467	rs780093-rs11336847	http://www.ebi.ac.uk/efo/EFO_0004518, http://www.ebi.ac.uk/efo/EFO_0005208	Other measurement	http://www.ebi.ac.uk/efo/EFO_0001444	http://www.ebi.ac.uk/efo/EFO_0007997	Hematological measurement	http://www.ebi.ac.uk/efo/EFO_0004503
granulocyte percentage of myeloid white cells	uterine fibroid	218	70	0	1	1	0.0093339	0.00929129	0.376759	1	0.00348432	0.00694444	0.00521467	rs4325427-rs7986407	http://www.ebi.ac.uk/efo/EFO_0007997	Hematological measurement	http://www.ebi.ac.uk/efo/EFO_0004503	http://www.ebi.ac.uk/efo/EFO_0000731	Cancer	http://www.ebi.ac.uk/efo/EFO_0000616
autoimmune thyroid disease, type I diabetes mellitus, Common variable immunodeficiency, ankylosing spondylitis, psoriasis, celiac disease, ulcerative colitis, Crohn's disease, autoimmune disease, juvenile idiopathic arthritis, systemic lupus erythematosus	diastolic blood pressure	28	545	0	1	1	0.0093339	0.0092921	0.376787	1	0.00174825	0.0034904	0.00259478	rs12521868-rs11741255	http://www.ebi.ac.uk/efo/EFO_0006812, http://www.ebi.ac.uk/efo/EFO_0001359, http://www.orpha.net/ORDO/Orphanet_1572, http://www.ebi.ac.uk/efo/EFO_0003898, http://www.ebi.ac.uk/efo/EFO_0000676, http://www.ebi.ac.uk/efo/EFO_0001060, http://www.ebi.ac.uk/efo/EFO_0000729, http://www.ebi.ac.uk/efo/EFO_0000384, http://www.ebi.ac.uk/efo/EFO_0005140, http://www.ebi.ac.uk/efo/EFO_0002609, http://www.ebi.ac.uk/efo/EFO_0002690	Metabolic disorder,Immune system disorder,Digestive system disorder	http://www.ebi.ac.uk/efo/EFO_0000589,http://www.ebi.ac.uk/efo/EFO_0000405,http://www.ebi.ac.uk/efo/EFO_0000540	http://www.ebi.ac.uk/efo/EFO_0006336	Other measurement	http://www.ebi.ac.uk/efo/EFO_0001444
basophil percentage of leukocytes	schizophrenia, intelligence, self reported educational attainment	65	235	0	1	1	0.00934308	0.00930041	0.37712	1	0.00334448	0.00666667	0.00500327	rs9372208-rs9320282	http://www.ebi.ac.uk/efo/EFO_0007992	Inflammatory measurement	http://www.ebi.ac.uk/efo/EFO_0004872	http://www.ebi.ac.uk/efo/EFO_0000692, http://www.ebi.ac.uk/efo/EFO_0004337, http://www.ebi.ac.uk/efo/EFO_0004784	Biological process,Neurological disorder,Other measurement	http://www.ebi.ac.uk/efo/EFO_0000618,http://www.ebi.ac.uk/efo/EFO_0001444,http://purl.obolibrary.org/obo/GO_0008150
adolescent idiopathic scoliosis	monocyte count	871	269	0	2	2	0.143311	0.00930158	0.377163	1	0.00175747	0.00350877	0.00351563	rs144131194-rs687289|rs1583333-rs10956483	http://www.ebi.ac.uk/efo/EFO_0005423	Other disease	http://www.ebi.ac.uk/efo/EFO_0000408	http://www.ebi.ac.uk/efo/EFO_0005091	Hematological measurement	http://www.ebi.ac.uk/efo/EFO_0004503
circadian rhythm	schizophrenia	40	382	0	1	1	0.00934614	0.00930379	0.377248	1	0.0023753	0.00473934	0.00353986	rs3731570-rs6434928	http://www.ebi.ac.uk/efo/EFO_0004354	Biological process	http://purl.obolibrary.org/obo/GO_0008150	http://www.ebi.ac.uk/efo/EFO_0000692	Neurological disorder	http://www.ebi.ac.uk/efo/EFO_0000618
Calcium channel blocker use measurement	lymphocyte percentage of leukocytes	104	147	0	1	1	0.00935103	0.00930815	0.377421	1	0.004	0.00796813	0.00599499	rs111338191-rs3184504	http://www.ebi.ac.uk/efo/EFO_0009930	Other measurement	http://www.ebi.ac.uk/efo/EFO_0001444	http://www.ebi.ac.uk/efo/EFO_0007993	Hematological measurement	http://www.ebi.ac.uk/efo/EFO_0004503
balding measurement	resting heart rate, chronic obstructive pulmonary disease	728	21	0	1	1	0.00935103	0.00930957	0.377461	1	0.0013369	0.00267023	0.00197563	rs59985166-rs143353512	http://www.ebi.ac.uk/efo/EFO_0007825	Other measurement	http://www.ebi.ac.uk/efo/EFO_0001444	http://www.ebi.ac.uk/efo/EFO_0004351, http://www.ebi.ac.uk/efo/EFO_0000341	Other disease,Cardiovascular measurement	http://www.ebi.ac.uk/efo/EFO_0004298,http://www.ebi.ac.uk/efo/EFO_0000408
balding measurement	susceptibility to childhood ear infection measurement	728	21	0	1	1	0.00935103	0.00930957	0.377461	1	0.0013369	0.00267023	0.00197563	rs1802575-rs11888023	http://www.ebi.ac.uk/efo/EFO_0007825	Other measurement	http://www.ebi.ac.uk/efo/EFO_0001444	http://www.ebi.ac.uk/efo/EFO_0007904	Other measurement	http://www.ebi.ac.uk/efo/EFO_0001444
balding measurement	triglyceride measurement, C-reactive protein measurement	728	21	0	1	1	0.00935103	0.00930957	0.377461	1	0.0013369	0.00267023	0.00197563	rs174546-rs174592	http://www.ebi.ac.uk/efo/EFO_0007825	Other measurement	http://www.ebi.ac.uk/efo/EFO_0001444	http://www.ebi.ac.uk/efo/EFO_0004530, http://www.ebi.ac.uk/efo/EFO_0004458	Inflammatory measurement,Lipid or lipoprotein measurement	http://www.ebi.ac.uk/efo/EFO_0004529,http://www.ebi.ac.uk/efo/EFO_0004872
balding measurement	sphingomyelin measurement	728	21	0	1	1	0.00935103	0.00930957	0.377461	1	0.0013369	0.00267023	0.00197563	rs11320420-rs174592	http://www.ebi.ac.uk/efo/EFO_0007825	Other measurement	http://www.ebi.ac.uk/efo/EFO_0001444	http://www.ebi.ac.uk/efo/EFO_0010118	Lipid or lipoprotein measurement	http://www.ebi.ac.uk/efo/EFO_0004529
body fat percentage	neutrophil percentage of granulocytes	90	170	0	1	1	0.00935837	0.00931545	0.377689	1	0.003861	0.00769231	0.00578461	rs2080090-rs148803332	http://www.ebi.ac.uk/efo/EFO_0007800	Body measurement	http://www.ebi.ac.uk/efo/EFO_0004324	http://www.ebi.ac.uk/efo/EFO_0007994	Hematological measurement	http://www.ebi.ac.uk/efo/EFO_0004503
Alzheimer's disease, family history of Alzheimer‚Äôs disease	alcohol consumption measurement, high density lipoprotein cholesterol measurement	180	85	0	1	1	0.00935837	0.00931547	0.377689	1	0.00378788	0.00754717	0.00567394	rs1531517-rs62117160	http://www.ebi.ac.uk/efo/EFO_0000249, http://www.ebi.ac.uk/efo/EFO_0009268	Neurological disorder,Other measurement	http://www.ebi.ac.uk/efo/EFO_0000618,http://www.ebi.ac.uk/efo/EFO_0001444	http://www.ebi.ac.uk/efo/EFO_0007878, http://www.ebi.ac.uk/efo/EFO_0004612	Other measurement,Lipid or lipoprotein measurement	http://www.ebi.ac.uk/efo/EFO_0004732,http://www.ebi.ac.uk/efo/EFO_0001444
HbA1c measurement	forced expiratory volume	75	204	0	1	1	0.00935837	0.00931551	0.377689	1	0.00359712	0.00716846	0.00538535	rs76922886-rs6780171	http://www.ebi.ac.uk/efo/EFO_0004541	Hematological measurement	http://www.ebi.ac.uk/efo/EFO_0004503	http://www.ebi.ac.uk/efo/EFO_0004314	Other measurement	http://www.ebi.ac.uk/efo/EFO_0001444
allergy, asthma	wellbeing measurement	51	300	0	1	1	0.00935837	0.00931571	0.377689	1	0.00285714	0.00569801	0.00426706	rs301806-rs301805	http://www.ebi.ac.uk/efo/EFO_0003785, http://www.ebi.ac.uk/efo/EFO_0000270	Immune system disorder,Other disease	http://www.ebi.ac.uk/efo/EFO_0000408,http://www.ebi.ac.uk/efo/EFO_0000540	http://www.ebi.ac.uk/efo/EFO_0007869	Other measurement	http://www.ebi.ac.uk/efo/EFO_0001444
bipolar disorder	wellbeing measurement	51	300	0	1	1	0.00935837	0.00931571	0.377689	1	0.00285714	0.00569801	0.00426706	rs2015971-rs2302417	http://www.ebi.ac.uk/efo/EFO_0000289	Neurological disorder	http://www.ebi.ac.uk/efo/EFO_0000618	http://www.ebi.ac.uk/efo/EFO_0007869	Other measurement	http://www.ebi.ac.uk/efo/EFO_0001444
Thyroid preparation use measurement	sleep duration	132	116	0	1	1	0.00936571	0.00932269	0.37795	1	0.00404858	0.00806452	0.0060686	rs174599-rs174560	http://www.ebi.ac.uk/efo/EFO_0009933	Other measurement	http://www.ebi.ac.uk/efo/EFO_0001444	http://www.ebi.ac.uk/efo/EFO_0005271	Other measurement	http://www.ebi.ac.uk/efo/EFO_0001444
colorectal cancer	sleep duration	132	116	0	1	1	0.00936571	0.00932269	0.37795	1	0.00404858	0.00806452	0.0060686	rs174560-rs174537	http://www.ebi.ac.uk/efo/EFO_0005842	Cancer	http://www.ebi.ac.uk/efo/EFO_0000616	http://www.ebi.ac.uk/efo/EFO_0005271	Other measurement	http://www.ebi.ac.uk/efo/EFO_0001444
metabolic syndrome	unipolar depression, mood disorder	132	116	0	1	1	0.00936571	0.00932269	0.37795	1	0.00404858	0.00806452	0.0060686	rs7613360-rs537069642	http://www.ebi.ac.uk/efo/EFO_0000195	Metabolic disorder	http://www.ebi.ac.uk/efo/EFO_0000589	http://www.ebi.ac.uk/efo/EFO_0003761, http://www.ebi.ac.uk/efo/EFO_0004247	Neurological disorder	http://www.ebi.ac.uk/efo/EFO_0000618
Thyroid preparation use measurement	sleep duration, high density lipoprotein cholesterol measurement	132	116	0	1	1	0.00936571	0.00932269	0.37795	1	0.00404858	0.00806452	0.0060686	rs174545-rs174599	http://www.ebi.ac.uk/efo/EFO_0009933	Other measurement	http://www.ebi.ac.uk/efo/EFO_0001444	http://www.ebi.ac.uk/efo/EFO_0005271, http://www.ebi.ac.uk/efo/EFO_0004612	Other measurement,Lipid or lipoprotein measurement	http://www.ebi.ac.uk/efo/EFO_0004732,http://www.ebi.ac.uk/efo/EFO_0001444
colorectal cancer	sleep duration, high density lipoprotein cholesterol measurement	132	116	0	1	1	0.00936571	0.00932269	0.37795	1	0.00404858	0.00806452	0.0060686	rs174545-rs174537	http://www.ebi.ac.uk/efo/EFO_0005842	Cancer	http://www.ebi.ac.uk/efo/EFO_0000616	http://www.ebi.ac.uk/efo/EFO_0005271, http://www.ebi.ac.uk/efo/EFO_0004612	Other measurement,Lipid or lipoprotein measurement	http://www.ebi.ac.uk/efo/EFO_0004732,http://www.ebi.ac.uk/efo/EFO_0001444
basophil percentage of granulocytes	household income	62	247	0	1	1	0.00936693	0.00932407	0.378002	1	0.00324675	0.00647249	0.00485564	rs55739257-rs7924036	http://www.ebi.ac.uk/efo/EFO_0007995	Inflammatory measurement	http://www.ebi.ac.uk/efo/EFO_0004872	http://www.ebi.ac.uk/efo/EFO_0009695	Other trait	http://www.ebi.ac.uk/efo/EFO_0000001
Antimigraine preparation use measurement	BMI-adjusted waist-hip ratio	13	1178	0	1	1	0.00936693	0.00932658	0.378074	1	0.000840336	0.00167926	0.001229	rs2274319-rs10908504	http://www.ebi.ac.uk/efo/EFO_0009939	Other measurement	http://www.ebi.ac.uk/efo/EFO_0001444	http://www.ebi.ac.uk/efo/EFO_0007788	Body measurement	http://www.ebi.ac.uk/efo/EFO_0004324
BMI-adjusted waist-hip ratio	renal system measurement, blood urea nitrogen measurement	1178	13	0	1	1	0.00936693	0.00932658	0.378074	1	0.000840336	0.00167926	0.001229	rs1936800-rs1936805	http://www.ebi.ac.uk/efo/EFO_0007788	Body measurement	http://www.ebi.ac.uk/efo/EFO_0004324	http://www.ebi.ac.uk/efo/EFO_0004742, http://www.ebi.ac.uk/efo/EFO_0004741	Other measurement	http://www.ebi.ac.uk/efo/EFO_0001444
BMI-adjusted waist-hip ratio	Nasal Cavity Polyp	1178	13	0	1	1	0.00936693	0.00932658	0.378074	1	0.000840336	0.00167926	0.001229	rs28383314-rs7759742	http://www.ebi.ac.uk/efo/EFO_0007788	Body measurement	http://www.ebi.ac.uk/efo/EFO_0004324	http://www.ebi.ac.uk/efo/EFO_1000391	Other disease	http://www.ebi.ac.uk/efo/EFO_0000408
BMI-adjusted waist-hip ratio	hippocampal volume	1178	13	0	1	1	0.00936693	0.00932658	0.378074	1	0.000840336	0.00167926	0.001229	rs5117-rs429358	http://www.ebi.ac.uk/efo/EFO_0007788	Body measurement	http://www.ebi.ac.uk/efo/EFO_0004324	http://www.ebi.ac.uk/efo/EFO_0005035	Other measurement	http://www.ebi.ac.uk/efo/EFO_0001444
BMI-adjusted waist-hip ratio	bipolar disorder, body mass index	1178	13	0	1	1	0.00936693	0.00932658	0.378074	1	0.000840336	0.00167926	0.001229	rs2744948-rs2814944	http://www.ebi.ac.uk/efo/EFO_0007788	Body measurement	http://www.ebi.ac.uk/efo/EFO_0004324	http://www.ebi.ac.uk/efo/EFO_0000289, http://www.ebi.ac.uk/efo/EFO_0004340	Neurological disorder,Body measurement	http://www.ebi.ac.uk/efo/EFO_0000618,http://www.ebi.ac.uk/efo/EFO_0004324
BMI-adjusted waist-hip ratio	Progressive supranuclear palsy	1178	13	0	1	1	0.00936693	0.00932658	0.378074	1	0.000840336	0.00167926	0.001229	rs8070723-rs1876829	http://www.ebi.ac.uk/efo/EFO_0007788	Body measurement	http://www.ebi.ac.uk/efo/EFO_0004324	http://www.orpha.net/ORDO/Orphanet_683	Neurological disorder	http://www.ebi.ac.uk/efo/EFO_0000618
BMI-adjusted waist-hip ratio	complement C4 measurement	1178	13	0	1	1	0.00936693	0.00932658	0.378074	1	0.000840336	0.00167926	0.001229	rs7759742-rs3763317	http://www.ebi.ac.uk/efo/EFO_0007788	Body measurement	http://www.ebi.ac.uk/efo/EFO_0004324	http://www.ebi.ac.uk/efo/EFO_0004984	Other measurement	http://www.ebi.ac.uk/efo/EFO_0001444
lean body mass	smoking status measurement, systolic blood pressure	163	94	0	1	1	0.00937183	0.00932878	0.378154	1	0.00390625	0.0077821	0.00585314	rs11642015-rs1421085	http://www.ebi.ac.uk/efo/EFO_0004995	Other measurement	http://www.ebi.ac.uk/efo/EFO_0001444	http://www.ebi.ac.uk/efo/EFO_0006527, http://www.ebi.ac.uk/efo/EFO_0006335	Other measurement	http://www.ebi.ac.uk/efo/EFO_0001444
rheumatoid arthritis	smoking status measurement, systolic blood pressure	163	94	0	1	1	0.00937183	0.00932878	0.378154	1	0.00390625	0.0077821	0.00585314	rs3184504-rs10774624	http://www.ebi.ac.uk/efo/EFO_0000685	Immune system disorder	http://www.ebi.ac.uk/efo/EFO_0000540	http://www.ebi.ac.uk/efo/EFO_0006527, http://www.ebi.ac.uk/efo/EFO_0006335	Other measurement	http://www.ebi.ac.uk/efo/EFO_0001444
autoimmune disease	hematocrit	97	158	0	1	1	0.00937427	0.00933119	0.378248	1	0.00393701	0.00784314	0.00589971	rs3184504-rs7310615	http://www.ebi.ac.uk/efo/EFO_0005140	Immune system disorder	http://www.ebi.ac.uk/efo/EFO_0000540	http://www.ebi.ac.uk/efo/EFO_0004348	Hematological measurement	http://www.ebi.ac.uk/efo/EFO_0004503
monocyte count	open-angle glaucoma	269	57	0	1	1	0.00937856	0.00933564	0.378424	1	0.00307692	0.00613497	0.00459907	rs653178-rs7137828	http://www.ebi.ac.uk/efo/EFO_0005091	Hematological measurement	http://www.ebi.ac.uk/efo/EFO_0004503	http://www.ebi.ac.uk/efo/EFO_0004190	Other disease	http://www.ebi.ac.uk/efo/EFO_0000408
diverticular disease	hemoglobin measurement	41	374	0	1	1	0.00937917	0.0093365	0.37845	1	0.00241546	0.00481928	0.00360056	rs3808426-rs2049865	http://www.ebi.ac.uk/efo/EFO_0009959	Digestive system disorder	http://www.ebi.ac.uk/efo/EFO_0000405	http://www.ebi.ac.uk/efo/EFO_0004509	Hematological measurement	http://www.ebi.ac.uk/efo/EFO_0004503
health study participation	hemoglobin measurement	41	374	0	1	1	0.00937917	0.0093365	0.37845	1	0.00241546	0.00481928	0.00360056	rs34614773-rs111488606	http://www.ebi.ac.uk/efo/EFO_0010130	Other trait	http://www.ebi.ac.uk/efo/EFO_0000001	http://www.ebi.ac.uk/efo/EFO_0004509	Hematological measurement	http://www.ebi.ac.uk/efo/EFO_0004503
BMI-adjusted hip circumference	granulocyte count	99	155	0	1	1	0.0093859	0.0093427	0.378697	1	0.00395257	0.00787402	0.0059233	rs42235-rs8179	http://www.ebi.ac.uk/efo/EFO_0008039	Body measurement	http://www.ebi.ac.uk/efo/EFO_0004324	http://www.ebi.ac.uk/efo/EFO_0007987	Hematological measurement	http://www.ebi.ac.uk/efo/EFO_0004503
grip strength measurement	respiratory system disease	149	103	1	0	1	0.00938712	0.00934391	0.378742	1	0.00398406	0.00793651	0.00597099	rs6687430	http://www.ebi.ac.uk/efo/EFO_0006941	Other measurement	http://www.ebi.ac.uk/efo/EFO_0001444	http://www.ebi.ac.uk/efo/EFO_0000684	Other disease	http://www.ebi.ac.uk/efo/EFO_0000408
hypertension	hypothyroidism	101	152	0	1	1	0.00939018	0.00934694	0.378861	1	0.00396825	0.00790514	0.00594706	rs3184504-rs10774625	http://www.ebi.ac.uk/efo/EFO_0000537	Cardiovascular disease	http://www.ebi.ac.uk/efo/EFO_0000319	http://www.ebi.ac.uk/efo/EFO_0004705	Other disease	http://www.ebi.ac.uk/efo/EFO_0000408
PR interval	Vitiligo	240	64	0	1	1	0.00939507	0.00935194	0.379051	1	0.00330033	0.00657895	0.00493672	rs9607805-rs9611565	http://www.ebi.ac.uk/efo/EFO_0004462	Cardiovascular measurement	http://www.ebi.ac.uk/efo/EFO_0004298	http://www.ebi.ac.uk/efo/EFO_0004208	Immune system disorder	http://www.ebi.ac.uk/efo/EFO_0000540
PR interval	waist circumference	240	64	0	1	1	0.00939507	0.00935194	0.379051	1	0.00330033	0.00657895	0.00493672	rs12885454-rs7146955	http://www.ebi.ac.uk/efo/EFO_0004462	Cardiovascular measurement	http://www.ebi.ac.uk/efo/EFO_0004298	http://www.ebi.ac.uk/efo/EFO_0004342	Body measurement	http://www.ebi.ac.uk/efo/EFO_0004324
snoring measurement	white matter microstructure measurement	60	256	0	1	1	0.00939507	0.00935197	0.379051	1	0.0031746	0.00632911	0.00474671	rs568986330-rs57222984-rs537920412	http://www.ebi.ac.uk/efo/EFO_0008341	Other measurement	http://www.ebi.ac.uk/efo/EFO_0001444	http://www.ebi.ac.uk/efo/EFO_0005674	Other measurement	http://www.ebi.ac.uk/efo/EFO_0001444
red blood cell distribution width	testicular carcinoma	768	20	0	1	1	0.00939507	0.00935332	0.37908	1	0.00127065	0.00253807	0.00187611	rs8046148-rs2287197	http://www.ebi.ac.uk/efo/EFO_0005192	Hematological measurement	http://www.ebi.ac.uk/efo/EFO_0004503	http://www.ebi.ac.uk/efo/EFO_0005088	Cancer	http://www.ebi.ac.uk/efo/EFO_0000616
red blood cell distribution width	skin pigmentation	768	20	0	1	1	0.00939507	0.00935332	0.37908	1	0.00127065	0.00253807	0.00187611	rs6059655-rs76771178	http://www.ebi.ac.uk/efo/EFO_0005192	Hematological measurement	http://www.ebi.ac.uk/efo/EFO_0004503	http://www.ebi.ac.uk/efo/EFO_0003784	Other trait	http://www.ebi.ac.uk/efo/EFO_0000001
Hodgkins lymphoma	red blood cell distribution width	20	768	0	1	1	0.00939507	0.00935332	0.37908	1	0.00127065	0.00253807	0.00187611	rs6928977-rs6914831	http://www.ebi.ac.uk/efo/EFO_0000183	Cancer	http://www.ebi.ac.uk/efo/EFO_0000616	http://www.ebi.ac.uk/efo/EFO_0005192	Hematological measurement	http://www.ebi.ac.uk/efo/EFO_0004503
hormone measurement, thyroid stimulating hormone measurement	red blood cell distribution width	20	768	0	1	1	0.00939507	0.00935332	0.37908	1	0.00127065	0.00253807	0.00187611	rs9411378-rs657152	http://www.ebi.ac.uk/efo/EFO_0004730, http://www.ebi.ac.uk/efo/EFO_0004748	Other measurement	http://www.ebi.ac.uk/efo/EFO_0001444	http://www.ebi.ac.uk/efo/EFO_0005192	Hematological measurement	http://www.ebi.ac.uk/efo/EFO_0004503
anxiety measurement	red blood cell distribution width	20	768	0	1	1	0.00939507	0.00935332	0.37908	1	0.00127065	0.00253807	0.00187611	rs2071044-rs2276823	http://www.ebi.ac.uk/efo/EFO_0009863	Other measurement	http://www.ebi.ac.uk/efo/EFO_0001444	http://www.ebi.ac.uk/efo/EFO_0005192	Hematological measurement	http://www.ebi.ac.uk/efo/EFO_0004503
late-onset Alzheimers disease	red blood cell distribution width	20	768	1	0	1	0.00939507	0.00935332	0.37908	1	0.00127065	0.00253807	0.00187611	rs7412	http://www.ebi.ac.uk/efo/EFO_1001870	Neurological disorder	http://www.ebi.ac.uk/efo/EFO_0000618	http://www.ebi.ac.uk/efo/EFO_0005192	Hematological measurement	http://www.ebi.ac.uk/efo/EFO_0004503
atopic asthma	keratinocyte carcinoma	197	78	0	1	1	0.00939874	0.00935549	0.379164	1	0.00364964	0.00727273	0.00546492	rs1915930-rs13099273	http://www.ebi.ac.uk/efo/EFO_0010638	Other disease	http://www.ebi.ac.uk/efo/EFO_0000408	http://www.ebi.ac.uk/efo/EFO_0010176	Cancer	http://www.ebi.ac.uk/efo/EFO_0000616
chronotype measurement	smoking status measurement, lung carcinoma	591	26	1	0	1	0.00939874	0.00935646	0.379182	1	0.00162338	0.00324149	0.00240697	rs56113850	http://www.ebi.ac.uk/efo/EFO_0008328	Other measurement	http://www.ebi.ac.uk/efo/EFO_0001444	http://www.ebi.ac.uk/efo/EFO_0006527, http://www.ebi.ac.uk/efo/EFO_0001071	Cancer,Other measurement	http://www.ebi.ac.uk/efo/EFO_0000616,http://www.ebi.ac.uk/efo/EFO_0001444
chronotype measurement	mosquito bite reaction size measurement	591	26	0	1	1	0.00939874	0.00935646	0.379182	1	0.00162338	0.00324149	0.00240697	rs3115670-rs486416	http://www.ebi.ac.uk/efo/EFO_0008328	Other measurement	http://www.ebi.ac.uk/efo/EFO_0001444	http://www.ebi.ac.uk/efo/EFO_0008378	Other measurement	http://www.ebi.ac.uk/efo/EFO_0001444
chronotype measurement	ovarian carcinoma	591	26	0	1	1	0.00939874	0.00935646	0.379182	1	0.00162338	0.00324149	0.00240697	rs183211-rs1879586-rs12150229	http://www.ebi.ac.uk/efo/EFO_0008328	Other measurement	http://www.ebi.ac.uk/efo/EFO_0001444	http://www.ebi.ac.uk/efo/EFO_0001075	Cancer	http://www.ebi.ac.uk/efo/EFO_0000616
chronotype measurement	stroke	591	26	0	1	1	0.00939874	0.00935646	0.379182	1	0.00162338	0.00324149	0.00240697	rs2396004-rs16896398	http://www.ebi.ac.uk/efo/EFO_0008328	Other measurement	http://www.ebi.ac.uk/efo/EFO_0001444	http://www.ebi.ac.uk/efo/EFO_0000712	Cardiovascular disease	http://www.ebi.ac.uk/efo/EFO_0000319
chronotype measurement	urinary metabolite measurement	591	26	0	1	1	0.00939874	0.00935646	0.379182	1	0.00162338	0.00324149	0.00240697	rs3782860-rs11062102	http://www.ebi.ac.uk/efo/EFO_0008328	Other measurement	http://www.ebi.ac.uk/efo/EFO_0001444	http://www.ebi.ac.uk/efo/EFO_0005116	Other measurement	http://www.ebi.ac.uk/efo/EFO_0001444
mathematical ability	narcolepsy with cataplexy	1538	10	0	1	1	0.0094073	0.0093676	0.379603	1	0.000646412	0.00129199	0.000937772	rs198806-rs198811	http://www.ebi.ac.uk/efo/EFO_0004875	Biological process	http://purl.obolibrary.org/obo/GO_0008150	http://www.ebi.ac.uk/efo/EFO_0000614	Neurological disorder	http://www.ebi.ac.uk/efo/EFO_0000618
mathematical ability	sitting height ratio	1538	10	0	1	1	0.0094073	0.0093676	0.379603	1	0.000646412	0.00129199	0.000937772	rs35832626-rs11125163	http://www.ebi.ac.uk/efo/EFO_0004875	Biological process	http://purl.obolibrary.org/obo/GO_0008150	http://www.ebi.ac.uk/efo/EFO_0007118	Body measurement	http://www.ebi.ac.uk/efo/EFO_0004324
mathematical ability	serum IgG measurement	1538	10	0	1	1	0.0094073	0.0093676	0.379603	1	0.000646412	0.00129199	0.000937772	rs12434396-rs1051750	http://www.ebi.ac.uk/efo/EFO_0004875	Biological process	http://purl.obolibrary.org/obo/GO_0008150	http://www.ebi.ac.uk/efo/EFO_0004565	Other measurement	http://www.ebi.ac.uk/efo/EFO_0001444
eye color	mathematical ability	10	1538	0	1	1	0.0094073	0.0093676	0.379603	1	0.000646412	0.00129199	0.000937772	rs8077038-rs9894429	http://www.ebi.ac.uk/efo/EFO_0003949	Other trait	http://www.ebi.ac.uk/efo/EFO_0000001	http://www.ebi.ac.uk/efo/EFO_0004875	Biological process	http://purl.obolibrary.org/obo/GO_0008150
body mass index, asthma	mathematical ability	10	1538	0	1	1	0.0094073	0.0093676	0.379603	1	0.000646412	0.00129199	0.000937772	rs4759229-rs2640564	http://www.ebi.ac.uk/efo/EFO_0004340, http://www.ebi.ac.uk/efo/EFO_0000270	Body measurement,Other disease	http://www.ebi.ac.uk/efo/EFO_0004324,http://www.ebi.ac.uk/efo/EFO_0000408	http://www.ebi.ac.uk/efo/EFO_0004875	Biological process	http://purl.obolibrary.org/obo/GO_0008150
aspirin use measurement	mathematical ability	10	1538	0	1	1	0.0094073	0.0093676	0.379603	1	0.000646412	0.00129199	0.000937772	rs9266257-rs2523589-rs9378248	http://www.ebi.ac.uk/efo/EFO_0007013	Other measurement	http://www.ebi.ac.uk/efo/EFO_0001444	http://www.ebi.ac.uk/efo/EFO_0004875	Biological process	http://purl.obolibrary.org/obo/GO_0008150
chronic hepatitis B virus infection	mathematical ability	10	1538	0	1	1	0.0094073	0.0093676	0.379603	1	0.000646412	0.00129199	0.000937772	rs1569723-rs1883832	http://www.ebi.ac.uk/efo/EFO_0004239	Digestive system disorder	http://www.ebi.ac.uk/efo/EFO_0000405	http://www.ebi.ac.uk/efo/EFO_0004875	Biological process	http://purl.obolibrary.org/obo/GO_0008150
neutrophil count	peak expiratory flow	171	90	0	1	1	0.00941342	0.00936999	0.379696	1	0.00384615	0.00766284	0.00576233	rs7679673-rs6533183	http://www.ebi.ac.uk/efo/EFO_0004833	Hematological measurement	http://www.ebi.ac.uk/efo/EFO_0004503	http://www.ebi.ac.uk/efo/EFO_0009718	Other measurement	http://www.ebi.ac.uk/efo/EFO_0001444
cardiovascular disease	creatine kinase measurement	285	54	0	1	1	0.00941342	0.00937022	0.3797	1	0.00295858	0.00589971	0.00442043	rs780093-rs4665988	http://www.ebi.ac.uk/efo/EFO_0000319	Other disease	http://www.ebi.ac.uk/efo/EFO_0000408	http://www.ebi.ac.uk/efo/EFO_0004534	Cardiovascular measurement	http://www.ebi.ac.uk/efo/EFO_0004298
QRS complex, QRS duration	glomerular filtration rate	32	481	0	1	1	0.00941464	0.00937192	0.379765	1	0.00195312	0.00389864	0.00290368	rs11914389-rs2051211	http://www.ebi.ac.uk/efo/EFO_0005054, http://www.ebi.ac.uk/efo/EFO_0005055	Cardiovascular measurement	http://www.ebi.ac.uk/efo/EFO_0004298	http://www.ebi.ac.uk/efo/EFO_0005208	Other measurement	http://www.ebi.ac.uk/efo/EFO_0001444
apolipoprotein B measurement	serum non-albumin protein measurement	261	59	0	1	1	0.00941892	0.00937562	0.379902	1	0.0031348	0.00625	0.00468664	rs2280401-rs142385484	http://www.ebi.ac.uk/efo/EFO_0004615	Lipid or lipoprotein measurement	http://www.ebi.ac.uk/efo/EFO_0004732	http://www.ebi.ac.uk/efo/EFO_0004568	Other measurement	http://www.ebi.ac.uk/efo/EFO_0001444
alcohol consumption measurement	serum non-albumin protein measurement	261	59	1	0	1	0.00941892	0.00937562	0.379902	1	0.0031348	0.00625	0.00468664	rs3803800	http://www.ebi.ac.uk/efo/EFO_0007878	Other measurement	http://www.ebi.ac.uk/efo/EFO_0001444	http://www.ebi.ac.uk/efo/EFO_0004568	Other measurement	http://www.ebi.ac.uk/efo/EFO_0001444
Beta blocking agent use measurement	alcohol consumption measurement	59	261	0	1	1	0.00941892	0.00937562	0.379902	1	0.0031348	0.00625	0.00468664	rs1421085-rs11646715	http://www.ebi.ac.uk/efo/EFO_0009929	Other measurement	http://www.ebi.ac.uk/efo/EFO_0001444	http://www.ebi.ac.uk/efo/EFO_0007878	Other measurement	http://www.ebi.ac.uk/efo/EFO_0001444
atrial fibrillation	hip circumference	200	77	0	1	1	0.00941954	0.0093761	0.379917	1	0.00362319	0.00722022	0.00542499	rs10846580-rs12298484	http://www.ebi.ac.uk/efo/EFO_0000275	Cardiovascular disease	http://www.ebi.ac.uk/efo/EFO_0000319	http://www.ebi.ac.uk/efo/EFO_0005093	Body measurement	http://www.ebi.ac.uk/efo/EFO_0004324
lung carcinoma, estrogen-receptor negative breast cancer, colorectal cancer, ovarian endometrioid carcinoma, prostate carcinoma, ovarian serous carcinoma, breast carcinoma, ovarian carcinoma, lung adenocarcinoma, squamous cell lung carcinoma	systolic blood pressure	15	1027	0	1	1	0.00942259	0.00938131	0.380111	1	0.000960615	0.00191939	0.00140998	rs10069690-rs7725218	http://www.ebi.ac.uk/efo/EFO_0001071, http://www.ebi.ac.uk/efo/EFO_1000650, http://www.ebi.ac.uk/efo/EFO_0005842, http://www.ebi.ac.uk/efo/EFO_1001515, http://www.ebi.ac.uk/efo/EFO_0001663, http://www.ebi.ac.uk/efo/EFO_1001516, http://www.ebi.ac.uk/efo/EFO_0000305, http://www.ebi.ac.uk/efo/EFO_0001075, http://www.ebi.ac.uk/efo/EFO_0000571, http://www.ebi.ac.uk/efo/EFO_0000708	Cancer	http://www.ebi.ac.uk/efo/EFO_0000616	http://www.ebi.ac.uk/efo/EFO_0006335	Other measurement	http://www.ebi.ac.uk/efo/EFO_0001444
partial thromboplastin time	systolic blood pressure	15	1027	1	0	1	0.00942259	0.00938131	0.380111	1	0.000960615	0.00191939	0.00140998	rs79105258	http://www.ebi.ac.uk/efo/EFO_0004310	Hematological measurement	http://www.ebi.ac.uk/efo/EFO_0004503	http://www.ebi.ac.uk/efo/EFO_0006335	Other measurement	http://www.ebi.ac.uk/efo/EFO_0001444
coagulation factor measurement	systolic blood pressure	15	1027	0	1	1	0.00942259	0.00938131	0.380111	1	0.000960615	0.00191939	0.00140998	rs10429910-rs10922162	http://www.ebi.ac.uk/efo/EFO_0004634	Other measurement	http://www.ebi.ac.uk/efo/EFO_0001444	http://www.ebi.ac.uk/efo/EFO_0006335	Other measurement	http://www.ebi.ac.uk/efo/EFO_0001444
sex hormone-binding globulin measurement	systolic blood pressure	15	1027	0	1	1	0.00942259	0.00938131	0.380111	1	0.000960615	0.00191939	0.00140998	rs78744936-rs12150660	http://www.ebi.ac.uk/efo/EFO_0004696	Other measurement	http://www.ebi.ac.uk/efo/EFO_0001444	http://www.ebi.ac.uk/efo/EFO_0006335	Other measurement	http://www.ebi.ac.uk/efo/EFO_0001444
lobe attachment	smoking behavior	67	230	0	1	1	0.00942565	0.00938222	0.380144	1	0.00337838	0.00673401	0.00505481	rs10928235-rs12691702	http://www.ebi.ac.uk/efo/EFO_0007667	Other trait	http://www.ebi.ac.uk/efo/EFO_0000001	http://www.ebi.ac.uk/efo/EFO_0004318	Biological process	http://purl.obolibrary.org/obo/GO_0008150
neuroticism measurement	osteoarthritis, hip, osteoarthritis, knee	571	27	0	1	1	0.00942993	0.00938732	0.380342	1	0.00167504	0.00334448	0.00248487	rs3774354-rs2015971	http://www.ebi.ac.uk/efo/EFO_0007660	Other measurement	http://www.ebi.ac.uk/efo/EFO_0001444	http://www.ebi.ac.uk/efo/EFO_1000786, http://www.ebi.ac.uk/efo/EFO_0004616	Other disease	http://www.ebi.ac.uk/efo/EFO_0000408
C-reactive protein measurement	body weights and measures	571	27	0	1	1	0.00942993	0.00938732	0.380342	1	0.00167504	0.00334448	0.00248487	rs12966114-rs9954741	http://www.ebi.ac.uk/efo/EFO_0004458	Inflammatory measurement	http://www.ebi.ac.uk/efo/EFO_0004872	http://www.ebi.ac.uk/efo/EFO_0004324	Other measurement	http://www.ebi.ac.uk/efo/EFO_0001444
low density lipoprotein cholesterol measurement	mosquito bite reaction size measurement	593	26	0	1	1	0.00943055	0.00938798	0.380351	1	0.00161812	0.00323102	0.00239917	rs6754311-rs151022760	http://www.ebi.ac.uk/efo/EFO_0004611	Lipid or lipoprotein measurement	http://www.ebi.ac.uk/efo/EFO_0004732	http://www.ebi.ac.uk/efo/EFO_0008378	Other measurement	http://www.ebi.ac.uk/efo/EFO_0001444
low density lipoprotein cholesterol measurement	polycystic ovary syndrome	593	26	0	1	1	0.00943055	0.00938798	0.380351	1	0.00161812	0.00323102	0.00239917	rs12990177-rs12478601	http://www.ebi.ac.uk/efo/EFO_0004611	Lipid or lipoprotein measurement	http://www.ebi.ac.uk/efo/EFO_0004732	http://www.ebi.ac.uk/efo/EFO_0000660	Other disease	http://www.ebi.ac.uk/efo/EFO_0000408
low density lipoprotein cholesterol measurement	smoking status measurement, lung carcinoma	593	26	1	0	1	0.00943055	0.00938798	0.380351	1	0.00161812	0.00323102	0.00239917	rs56113850	http://www.ebi.ac.uk/efo/EFO_0004611	Lipid or lipoprotein measurement	http://www.ebi.ac.uk/efo/EFO_0004732	http://www.ebi.ac.uk/efo/EFO_0006527, http://www.ebi.ac.uk/efo/EFO_0001071	Cancer,Other measurement	http://www.ebi.ac.uk/efo/EFO_0000616,http://www.ebi.ac.uk/efo/EFO_0001444
factor VIII measurement	low density lipoprotein cholesterol measurement	26	593	0	1	1	0.00943055	0.00938798	0.380351	1	0.00161812	0.00323102	0.00239917	rs10102164-rs9298506	http://www.ebi.ac.uk/efo/EFO_0004630	Hematological measurement	http://www.ebi.ac.uk/efo/EFO_0004503	http://www.ebi.ac.uk/efo/EFO_0004611	Lipid or lipoprotein measurement	http://www.ebi.ac.uk/efo/EFO_0004732
childhood onset asthma	snoring measurement	257	60	0	1	1	0.00943177	0.00938833	0.380361	1	0.00316456	0.00630915	0.00473166	rs1612986-rs725861	http://www.ebi.ac.uk/efo/EFO_0004591	Other disease	http://www.ebi.ac.uk/efo/EFO_0000408	http://www.ebi.ac.uk/efo/EFO_0008341	Other measurement	http://www.ebi.ac.uk/efo/EFO_0001444
psoriatic arthritis	risk-taking behaviour	30	514	0	1	1	0.00943177	0.00938898	0.380375	1	0.00184162	0.00367647	0.00273575	rs575377383-rs13199524	http://www.ebi.ac.uk/efo/EFO_0003778	Immune system disorder	http://www.ebi.ac.uk/efo/EFO_0000540	http://www.ebi.ac.uk/efo/EFO_0008579	Biological process	http://purl.obolibrary.org/obo/GO_0008150
lung adenocarcinoma	risk-taking behaviour	30	514	0	1	1	0.00943177	0.00938898	0.380375	1	0.00184162	0.00367647	0.00273575	rs7405743-rs7216064	http://www.ebi.ac.uk/efo/EFO_0000571	Cancer	http://www.ebi.ac.uk/efo/EFO_0000616	http://www.ebi.ac.uk/efo/EFO_0008579	Biological process	http://purl.obolibrary.org/obo/GO_0008150
diastolic blood pressure, alcohol consumption measurement	risk-taking behaviour	30	514	0	1	1	0.00943177	0.00938898	0.380375	1	0.00184162	0.00367647	0.00273575	rs8032315-rs1894400	http://www.ebi.ac.uk/efo/EFO_0006336, http://www.ebi.ac.uk/efo/EFO_0007878	Other measurement	http://www.ebi.ac.uk/efo/EFO_0001444	http://www.ebi.ac.uk/efo/EFO_0008579	Biological process	http://purl.obolibrary.org/obo/GO_0008150
Abnormality of refraction	estrogen-receptor negative breast cancer	454	34	0	1	1	0.00944156	0.00939852	0.380748	1	0.00205339	0.00409836	0.00305487	rs11374964-rs2028155	http://purl.obolibrary.org/obo/HP_0000539	Other trait	http://www.ebi.ac.uk/efo/EFO_0000001	http://www.ebi.ac.uk/efo/EFO_1000650	Cancer	http://www.ebi.ac.uk/efo/EFO_0000616
Abnormality of refraction	lipid measurement	454	34	1	0	1	0.00944156	0.00939852	0.380748	1	0.00205339	0.00409836	0.00305487	rs1260326	http://purl.obolibrary.org/obo/HP_0000539	Other trait	http://www.ebi.ac.uk/efo/EFO_0000001	http://www.ebi.ac.uk/efo/EFO_0004529	Other measurement	http://www.ebi.ac.uk/efo/EFO_0001444
Abnormality of refraction	optic cup area measurement	454	34	0	1	1	0.00944156	0.00939852	0.380748	1	0.00205339	0.00409836	0.00305487	rs1254314-rs4436712	http://purl.obolibrary.org/obo/HP_0000539	Other trait	http://www.ebi.ac.uk/efo/EFO_0000001	http://www.ebi.ac.uk/efo/EFO_0006940	Other measurement	http://www.ebi.ac.uk/efo/EFO_0001444
circadian rhythm	mean corpuscular volume	40	386	0	1	1	0.009444	0.00940076	0.380835	1	0.00235294	0.00469484	0.00350649	rs11301805-rs4821940	http://www.ebi.ac.uk/efo/EFO_0004354	Biological process	http://purl.obolibrary.org/obo/GO_0008150	http://www.ebi.ac.uk/efo/EFO_0004526	Hematological measurement	http://www.ebi.ac.uk/efo/EFO_0004503
BMI-adjusted hip circumference	blood metabolite measurement	99	156	0	1	1	0.00944645	0.0094027	0.380909	1	0.00393701	0.00784314	0.00589996	rs6739772-rs4675874	http://www.ebi.ac.uk/efo/EFO_0008039	Body measurement	http://www.ebi.ac.uk/efo/EFO_0004324	http://www.ebi.ac.uk/efo/EFO_0005664	Other measurement	http://www.ebi.ac.uk/efo/EFO_0001444
hypertension	neutrophil count, basophil count	101	153	0	1	1	0.00945195	0.00940815	0.381121	1	0.00395257	0.00787402	0.00592354	rs3184504-rs10774625	http://www.ebi.ac.uk/efo/EFO_0000537	Cardiovascular disease	http://www.ebi.ac.uk/efo/EFO_0000319	http://www.ebi.ac.uk/efo/EFO_0004833, http://www.ebi.ac.uk/efo/EFO_0005090	Inflammatory measurement,Hematological measurement	http://www.ebi.ac.uk/efo/EFO_0004872,http://www.ebi.ac.uk/efo/EFO_0004503
Eczema, allergic rhinitis	hypertension	153	101	0	1	1	0.00945195	0.00940815	0.381121	1	0.00395257	0.00787402	0.00592354	rs653178-rs10774625	http://purl.obolibrary.org/obo/HP_0000964, http://www.ebi.ac.uk/efo/EFO_0005854	Immune system disorder,Other trait	http://www.ebi.ac.uk/efo/EFO_0000001,http://www.ebi.ac.uk/efo/EFO_0000540	http://www.ebi.ac.uk/efo/EFO_0000537	Cardiovascular disease	http://www.ebi.ac.uk/efo/EFO_0000319
cognitive function measurement	triglyceride measurement, physical activity	644	24	0	1	1	0.00945379	0.00941115	0.381238	1	0.00149925	0.00299401	0.00222031	rs7896910-rs2893919	http://www.ebi.ac.uk/efo/EFO_0008354	Other measurement	http://www.ebi.ac.uk/efo/EFO_0001444	http://www.ebi.ac.uk/efo/EFO_0004530, http://www.ebi.ac.uk/efo/EFO_0003940	Biological process,Lipid or lipoprotein measurement	http://www.ebi.ac.uk/efo/EFO_0004529,http://purl.obolibrary.org/obo/GO_0008150
Alopecia	neurotic disorder	262	59	0	1	1	0.00945501	0.00941137	0.381243	1	0.003125	0.00623053	0.00467197	rs62062288-rs112385572	http://www.orpha.net/ORDO/Orphanet_79364	Other disease	http://www.ebi.ac.uk/efo/EFO_0000408	http://www.ebi.ac.uk/efo/EFO_0004257	Neurological disorder	http://www.ebi.ac.uk/efo/EFO_0000618
blood urea nitrogen measurement	gut microbiome measurement	119	130	0	1	1	0.00946235	0.00941844	0.381518	1	0.00403226	0.00803213	0.00604422	rs2834310-rs2834288	http://www.ebi.ac.uk/efo/EFO_0004741	Other measurement	http://www.ebi.ac.uk/efo/EFO_0001444	http://www.ebi.ac.uk/efo/EFO_0007874	Other measurement	http://www.ebi.ac.uk/efo/EFO_0001444
blood urea nitrogen measurement	ulcerative colitis	119	130	1	0	1	0.00946235	0.00941844	0.381518	1	0.00403226	0.00803213	0.00604422	rs4976646	http://www.ebi.ac.uk/efo/EFO_0004741	Other measurement	http://www.ebi.ac.uk/efo/EFO_0001444	http://www.ebi.ac.uk/efo/EFO_0000729	Immune system disorder	http://www.ebi.ac.uk/efo/EFO_0000540
alcohol consumption measurement, high density lipoprotein cholesterol measurement	psoriasis	85	182	0	1	1	0.00946235	0.00941849	0.381518	1	0.0037594	0.00749064	0.00563121	rs4821124-rs7445	http://www.ebi.ac.uk/efo/EFO_0007878, http://www.ebi.ac.uk/efo/EFO_0004612	Other measurement,Lipid or lipoprotein measurement	http://www.ebi.ac.uk/efo/EFO_0004732,http://www.ebi.ac.uk/efo/EFO_0001444	http://www.ebi.ac.uk/efo/EFO_0000676	Immune system disorder	http://www.ebi.ac.uk/efo/EFO_0000540
non-melanoma skin carcinoma	vital capacity	26	595	0	1	1	0.00946235	0.0094195	0.381533	1	0.0016129	0.00322061	0.00239142	rs35480566-rs11707890	http://www.ebi.ac.uk/efo/EFO_0009260	Cancer	http://www.ebi.ac.uk/efo/EFO_0000616	http://www.ebi.ac.uk/efo/EFO_0004312	Other measurement	http://www.ebi.ac.uk/efo/EFO_0001444
lipoprotein A measurement, apolipoprotein A 1 measurement	pulse pressure measurement	26	595	1	0	1	0.00946235	0.0094195	0.381533	1	0.0016129	0.00322061	0.00239142	rs7412	http://www.ebi.ac.uk/efo/EFO_0006925, http://www.ebi.ac.uk/efo/EFO_0004614	Lipid or lipoprotein measurement	http://www.ebi.ac.uk/efo/EFO_0004732	http://www.ebi.ac.uk/efo/EFO_0005763	Cardiovascular measurement	http://www.ebi.ac.uk/efo/EFO_0004298
factor VIII measurement	vital capacity	26	595	0	1	1	0.00946235	0.0094195	0.381533	1	0.0016129	0.00322061	0.00239142	rs8176719-rs550057	http://www.ebi.ac.uk/efo/EFO_0004630	Hematological measurement	http://www.ebi.ac.uk/efo/EFO_0004503	http://www.ebi.ac.uk/efo/EFO_0004312	Other measurement	http://www.ebi.ac.uk/efo/EFO_0001444
QRS amplitude, QRS complex	vital capacity	26	595	0	1	1	0.00946235	0.0094195	0.381533	1	0.0016129	0.00322061	0.00239142	rs7752448-rs13195040	http://www.ebi.ac.uk/efo/EFO_0007742, http://www.ebi.ac.uk/efo/EFO_0005054	Cardiovascular measurement	http://www.ebi.ac.uk/efo/EFO_0004298	http://www.ebi.ac.uk/efo/EFO_0004312	Other measurement	http://www.ebi.ac.uk/efo/EFO_0001444
stroke	vital capacity	26	595	0	1	1	0.00946235	0.0094195	0.381533	1	0.0016129	0.00322061	0.00239142	rs2295786-rs11191841	http://www.ebi.ac.uk/efo/EFO_0000712	Cardiovascular disease	http://www.ebi.ac.uk/efo/EFO_0000319	http://www.ebi.ac.uk/efo/EFO_0004312	Other measurement	http://www.ebi.ac.uk/efo/EFO_0001444
ovarian carcinoma	pulse pressure measurement	26	595	0	1	1	0.00946235	0.0094195	0.381533	1	0.0016129	0.00322061	0.00239142	rs10962692-rs11789875	http://www.ebi.ac.uk/efo/EFO_0001075	Cancer	http://www.ebi.ac.uk/efo/EFO_0000616	http://www.ebi.ac.uk/efo/EFO_0005763	Cardiovascular measurement	http://www.ebi.ac.uk/efo/EFO_0004298
primary biliary cirrhosis	prostate carcinoma	73	212	0	1	1	0.00946602	0.00942218	0.381637	1	0.00352113	0.00701754	0.00527079	rs3129859-rs9268644	http://www.ebi.ac.uk/efo/EFO_1001486	Cancer	http://www.ebi.ac.uk/efo/EFO_0000616	http://www.ebi.ac.uk/efo/EFO_0001663	Cancer	http://www.ebi.ac.uk/efo/EFO_0000616
albuminuria	granulocyte percentage of myeloid white cells	71	218	0	1	1	0.00946725	0.0094234	0.381682	1	0.00347222	0.00692042	0.00519684	rs4665972-rs11336847	http://www.ebi.ac.uk/efo/EFO_0004285	Other trait	http://www.ebi.ac.uk/efo/EFO_0000001	http://www.ebi.ac.uk/efo/EFO_0007997	Hematological measurement	http://www.ebi.ac.uk/efo/EFO_0004503
peak expiratory flow	systemic lupus erythematosus	90	172	0	1	1	0.00946847	0.00942453	0.381724	1	0.00383142	0.00763359	0.00574022	rs1513272-rs702814	http://www.ebi.ac.uk/efo/EFO_0009718	Other measurement	http://www.ebi.ac.uk/efo/EFO_0001444	http://www.ebi.ac.uk/efo/EFO_0002690	Immune system disorder	http://www.ebi.ac.uk/efo/EFO_0000540
multiple sclerosis	snoring measurement	258	60	0	1	1	0.00946847	0.00942469	0.381726	1	0.00315457	0.00628931	0.0047167	rs2762049-rs2812197	http://www.ebi.ac.uk/efo/EFO_0003885	Immune system disorder	http://www.ebi.ac.uk/efo/EFO_0000540	http://www.ebi.ac.uk/efo/EFO_0008341	Other measurement	http://www.ebi.ac.uk/efo/EFO_0001444
Calcium channel blocker use measurement	grip strength measurement	104	149	0	1	1	0.00947826	0.0094342	0.382107	1	0.00396825	0.00790514	0.00594737	rs11642015-rs62033406	http://www.ebi.ac.uk/efo/EFO_0009930	Other measurement	http://www.ebi.ac.uk/efo/EFO_0001444	http://www.ebi.ac.uk/efo/EFO_0006941	Other measurement	http://www.ebi.ac.uk/efo/EFO_0001444
Malignant epithelial tumor of ovary	high density lipoprotein cholesterol measurement	18	861	0	1	1	0.00947948	0.00943721	0.382211	1	0.00113895	0.00227531	0.00167832	rs10069690-rs7725218	http://www.orpha.net/ORDO/Orphanet_398934	Cancer	http://www.ebi.ac.uk/efo/EFO_0000616	http://www.ebi.ac.uk/efo/EFO_0004612	Lipid or lipoprotein measurement	http://www.ebi.ac.uk/efo/EFO_0004732
aging	high density lipoprotein cholesterol measurement	18	861	0	1	1	0.00947948	0.00943721	0.382211	1	0.00113895	0.00227531	0.00167832	rs6790951-rs11706810	http://purl.obolibrary.org/obo/GO_0007568	Biological process	http://purl.obolibrary.org/obo/GO_0008150	http://www.ebi.ac.uk/efo/EFO_0004612	Lipid or lipoprotein measurement	http://www.ebi.ac.uk/efo/EFO_0004732
cleft lip	high density lipoprotein cholesterol measurement	18	861	0	1	1	0.00947948	0.00943721	0.382211	1	0.00113895	0.00227531	0.00167832	rs28932178-rs625882	http://www.ebi.ac.uk/efo/EFO_0003959	Other trait	http://www.ebi.ac.uk/efo/EFO_0000001	http://www.ebi.ac.uk/efo/EFO_0004612	Lipid or lipoprotein measurement	http://www.ebi.ac.uk/efo/EFO_0004732
high density lipoprotein cholesterol measurement	renal cell carcinoma	861	18	0	1	1	0.00947948	0.00943721	0.382211	1	0.00113895	0.00227531	0.00167832	rs10842708-rs718314	http://www.ebi.ac.uk/efo/EFO_0004612	Lipid or lipoprotein measurement	http://www.ebi.ac.uk/efo/EFO_0004732	http://www.ebi.ac.uk/efo/EFO_0000681	Cancer	http://www.ebi.ac.uk/efo/EFO_0000616
breast carcinoma	corneal endothelial cell measurement	337	46	0	1	1	0.00948193	0.00943821	0.382248	1	0.0026178	0.00522193	0.0039062	rs10678686-rs6597981	http://www.ebi.ac.uk/efo/EFO_0000305	Cancer	http://www.ebi.ac.uk/efo/EFO_0000616	http://www.ebi.ac.uk/efo/EFO_0010079	Other measurement	http://www.ebi.ac.uk/efo/EFO_0001444
hypothyroidism	mean arterial pressure	152	102	0	1	1	0.00948315	0.00943905	0.382272	1	0.00395257	0.00787402	0.00592364	rs3184504-rs653178	http://www.ebi.ac.uk/efo/EFO_0004705	Other disease	http://www.ebi.ac.uk/efo/EFO_0000408	http://www.ebi.ac.uk/efo/EFO_0006340	Other measurement	http://www.ebi.ac.uk/efo/EFO_0001444
hypothyroidism	urinary albumin to creatinine ratio	152	102	0	1	1	0.00948315	0.00943905	0.382272	1	0.00395257	0.00787402	0.00592364	rs3734692-rs10223666	http://www.ebi.ac.uk/efo/EFO_0004705	Other disease	http://www.ebi.ac.uk/efo/EFO_0000408	http://www.ebi.ac.uk/efo/EFO_0007778	Other measurement	http://www.ebi.ac.uk/efo/EFO_0001444
BMI-adjusted waist circumference, physical activity measurement	Crohn's disease	76	204	0	1	1	0.00948315	0.00943913	0.382272	1	0.00358423	0.00714286	0.00536628	rs1936807-rs9491697	http://www.ebi.ac.uk/efo/EFO_0007789, http://www.ebi.ac.uk/efo/EFO_0008002	Body measurement,Other measurement	http://www.ebi.ac.uk/efo/EFO_0004324,http://www.ebi.ac.uk/efo/EFO_0001444	http://www.ebi.ac.uk/efo/EFO_0000384	Digestive system disorder	http://www.ebi.ac.uk/efo/EFO_0000405
diastolic blood pressure, alcohol drinking	schizophrenia, intelligence, self reported educational attainment	66	235	0	1	1	0.00948682	0.00944282	0.382417	1	0.00333333	0.00664452	0.00498692	rs13107325-rs35225200	http://www.ebi.ac.uk/efo/EFO_0006336, http://www.ebi.ac.uk/efo/EFO_0004329	Biological process,Other measurement	http://purl.obolibrary.org/obo/GO_0008150,http://www.ebi.ac.uk/efo/EFO_0001444	http://www.ebi.ac.uk/efo/EFO_0000692, http://www.ebi.ac.uk/efo/EFO_0004337, http://www.ebi.ac.uk/efo/EFO_0004784	Biological process,Neurological disorder,Other measurement	http://www.ebi.ac.uk/efo/EFO_0000618,http://www.ebi.ac.uk/efo/EFO_0001444,http://purl.obolibrary.org/obo/GO_0008150
IGA glomerulonephritis	intelligence	23	675	0	1	1	0.00949599	0.00945305	0.382818	1	0.00143472	0.00286533	0.00212333	rs2523946-rs6914699	http://www.ebi.ac.uk/efo/EFO_0004194	Other disease	http://www.ebi.ac.uk/efo/EFO_0000408	http://www.ebi.ac.uk/efo/EFO_0004337	Biological process	http://purl.obolibrary.org/obo/GO_0008150
intelligence	squamous cell carcinoma	675	23	0	1	1	0.00949599	0.00945305	0.382818	1	0.00143472	0.00286533	0.00212333	rs11720523-rs62246017	http://www.ebi.ac.uk/efo/EFO_0004337	Biological process	http://purl.obolibrary.org/obo/GO_0008150	http://www.ebi.ac.uk/efo/EFO_0000707	Cancer	http://www.ebi.ac.uk/efo/EFO_0000616
intelligence	white matter hyperintensity measurement	675	23	0	1	1	0.00949599	0.00945305	0.382818	1	0.00143472	0.00286533	0.00212333	rs10119-rs429358	http://www.ebi.ac.uk/efo/EFO_0004337	Biological process	http://purl.obolibrary.org/obo/GO_0008150	http://www.ebi.ac.uk/efo/EFO_0005665	Other measurement	http://www.ebi.ac.uk/efo/EFO_0001444
diverticular disease	reticulocyte count	41	379	0	1	1	0.00950456	0.00946074	0.383125	1	0.00238663	0.0047619	0.00355751	rs8074740-rs2857078	http://www.ebi.ac.uk/efo/EFO_0009959	Digestive system disorder	http://www.ebi.ac.uk/efo/EFO_0000405	http://www.ebi.ac.uk/efo/EFO_0007986	Hematological measurement	http://www.ebi.ac.uk/efo/EFO_0004503
depressive symptom measurement	snoring measurement	259	60	0	1	1	0.00950517	0.00946105	0.383134	1	0.00314465	0.00626959	0.00470184	rs674437-rs11018488	http://www.ebi.ac.uk/efo/EFO_0007006	Other measurement	http://www.ebi.ac.uk/efo/EFO_0001444	http://www.ebi.ac.uk/efo/EFO_0008341	Other measurement	http://www.ebi.ac.uk/efo/EFO_0001444
atopic eczema	platelet count	42	370	0	1	1	0.00950517	0.00946132	0.38314	1	0.00243309	0.00485437	0.00362759	rs7512552-rs370869951	http://www.ebi.ac.uk/efo/EFO_0000274	Immune system disorder	http://www.ebi.ac.uk/efo/EFO_0000540	http://www.ebi.ac.uk/efo/EFO_0004309	Hematological measurement	http://www.ebi.ac.uk/efo/EFO_0004503
family history of Alzheimer‚Äôs disease	mean platelet volume	52	299	0	1	1	0.00951006	0.00946599	0.383325	1	0.00285714	0.00569801	0.00426758	rs203709-rs11540084	http://www.ebi.ac.uk/efo/EFO_0009268	Other measurement	http://www.ebi.ac.uk/efo/EFO_0001444	http://www.ebi.ac.uk/efo/EFO_0004584	Hematological measurement	http://www.ebi.ac.uk/efo/EFO_0004503
age-related macular degeneration	asthma	36	432	0	1	1	0.00951251	0.00946875	0.383424	1	0.00214133	0.0042735	0.00318766	rs911263-rs8017304	http://www.ebi.ac.uk/efo/EFO_0001365	Neurological disorder	http://www.ebi.ac.uk/efo/EFO_0000618	http://www.ebi.ac.uk/efo/EFO_0000270	Other disease	http://www.ebi.ac.uk/efo/EFO_0000408
asthma	coronary artery calcification	432	36	0	1	1	0.00951251	0.00946875	0.383424	1	0.00214133	0.0042735	0.00318766	rs174551-rs102275	http://www.ebi.ac.uk/efo/EFO_0000270	Other disease	http://www.ebi.ac.uk/efo/EFO_0000408	http://www.ebi.ac.uk/efo/EFO_0004723	Other trait	http://www.ebi.ac.uk/efo/EFO_0000001
asthma	dentures	432	36	0	1	1	0.00951251	0.00946875	0.383424	1	0.00214133	0.0042735	0.00318766	rs766406-rs9366651	http://www.ebi.ac.uk/efo/EFO_0000270	Other disease	http://www.ebi.ac.uk/efo/EFO_0000408	http://www.ebi.ac.uk/efo/EFO_0010078	Other trait	http://www.ebi.ac.uk/efo/EFO_0000001
brain volume measurement	gout	486	32	0	1	1	0.00951251	0.0094689	0.383425	1	0.00193424	0.003861	0.00287556	rs139497546-rs2728104-rs2728107-rs2231142	http://www.ebi.ac.uk/efo/EFO_0006930	Other measurement	http://www.ebi.ac.uk/efo/EFO_0001444	http://www.ebi.ac.uk/efo/EFO_0004274	Metabolic disorder	http://www.ebi.ac.uk/efo/EFO_0000589
hypertension	neutrophil count, eosinophil count	101	154	0	1	1	0.00951373	0.00946935	0.383439	1	0.00393701	0.00784314	0.00590019	rs3184504-rs10774625	http://www.ebi.ac.uk/efo/EFO_0000537	Cardiovascular disease	http://www.ebi.ac.uk/efo/EFO_0000319	http://www.ebi.ac.uk/efo/EFO_0004833, http://www.ebi.ac.uk/efo/EFO_0004842	Hematological measurement	http://www.ebi.ac.uk/efo/EFO_0004503
Testicular Germ Cell Tumor	schizophrenia, autism spectrum disorder	55	283	0	1	1	0.00952046	0.00947626	0.38371	1	0.00296736	0.00591716	0.00443406	rs12699477-rs59574136	http://www.ebi.ac.uk/efo/EFO_1000566	Cancer	http://www.ebi.ac.uk/efo/EFO_0000616	http://www.ebi.ac.uk/efo/EFO_0000692, http://www.ebi.ac.uk/efo/EFO_0003756	Neurological disorder	http://www.ebi.ac.uk/efo/EFO_0000618
mosaic loss of chromosome Y measurement	schizophrenia, autism spectrum disorder	55	283	0	1	1	0.00952046	0.00947626	0.38371	1	0.00296736	0.00591716	0.00443406	rs4721217-rs59574136	http://www.ebi.ac.uk/efo/EFO_0007783	Other measurement	http://www.ebi.ac.uk/efo/EFO_0001444	http://www.ebi.ac.uk/efo/EFO_0000692, http://www.ebi.ac.uk/efo/EFO_0003756	Neurological disorder	http://www.ebi.ac.uk/efo/EFO_0000618
coronary heart disease	intraocular pressure measurement	45	346	0	1	1	0.00952352	0.00947944	0.383835	1	0.0025641	0.00511509	0.00382531	rs28383314-rs9268402	http://www.ebi.ac.uk/efo/EFO_0001645	Cardiovascular disease	http://www.ebi.ac.uk/efo/EFO_0000319	http://www.ebi.ac.uk/efo/EFO_0004695	Other measurement	http://www.ebi.ac.uk/efo/EFO_0001444
apolipoprotein A 1 measurement	optic cup area measurement	458	34	0	1	1	0.00952474	0.00948094	0.383891	1	0.00203666	0.00406504	0.00302994	rs11870935-rs9989466	http://www.ebi.ac.uk/efo/EFO_0004614	Lipid or lipoprotein measurement	http://www.ebi.ac.uk/efo/EFO_0004732	http://www.ebi.ac.uk/efo/EFO_0006940	Other measurement	http://www.ebi.ac.uk/efo/EFO_0001444
acute myeloid leukemia	kidney disease	2598	6	0	1	1	0.00953453	0.00949674	0.384514	1	0.000384172	0.000768049	0.000544401	rs2412971-rs5763688-rs2051764	http://www.ebi.ac.uk/efo/EFO_0000222	Cancer	http://www.ebi.ac.uk/efo/EFO_0000616	http://www.ebi.ac.uk/efo/EFO_0003086	Other disease	http://www.ebi.ac.uk/efo/EFO_0000408
acute myeloid leukemia	breakfast skipping measurement	2598	6	0	1	1	0.00953453	0.00949674	0.384514	1	0.000384172	0.000768049	0.000544401	rs6986473-rs1367812	http://www.ebi.ac.uk/efo/EFO_0000222	Cancer	http://www.ebi.ac.uk/efo/EFO_0000616	http://www.ebi.ac.uk/efo/EFO_0010129	Other measurement	http://www.ebi.ac.uk/efo/EFO_0001444
Barrett's esophagus	acute myeloid leukemia	6	2598	0	1	1	0.00953453	0.00949674	0.384514	1	0.000384172	0.000768049	0.000544401	rs7852462-rs10982622	http://www.ebi.ac.uk/efo/EFO_0000280	Digestive system disorder	http://www.ebi.ac.uk/efo/EFO_0000405	http://www.ebi.ac.uk/efo/EFO_0000222	Cancer	http://www.ebi.ac.uk/efo/EFO_0000616
Corneal astigmatism	acute myeloid leukemia	6	2598	0	1	1	0.00953453	0.00949674	0.384514	1	0.000384172	0.000768049	0.000544401	rs7673984-rs7678144	http://www.ebi.ac.uk/efo/EFO_1002040	Other disease	http://www.ebi.ac.uk/efo/EFO_0000408	http://www.ebi.ac.uk/efo/EFO_0000222	Cancer	http://www.ebi.ac.uk/efo/EFO_0000616
age at menopause	ulcerative colitis	120	130	0	1	1	0.00954187	0.00949721	0.384527	1	0.00401606	0.008	0.00601997	rs28374715-rs28880687	http://www.ebi.ac.uk/efo/EFO_0004704	Other measurement	http://www.ebi.ac.uk/efo/EFO_0001444	http://www.ebi.ac.uk/efo/EFO_0000729	Immune system disorder	http://www.ebi.ac.uk/efo/EFO_0000540
Eczema, allergic rhinitis, asthma	atrial fibrillation	78	200	0	1	1	0.00954187	0.00949729	0.384527	1	0.00361011	0.00719424	0.00540563	rs2228145-rs6689306	http://purl.obolibrary.org/obo/HP_0000964, http://www.ebi.ac.uk/efo/EFO_0005854, http://www.ebi.ac.uk/efo/EFO_0000270	Immune system disorder,Other trait,Other disease	http://www.ebi.ac.uk/efo/EFO_0000001,http://www.ebi.ac.uk/efo/EFO_0000408,http://www.ebi.ac.uk/efo/EFO_0000540	http://www.ebi.ac.uk/efo/EFO_0000275	Cardiovascular disease	http://www.ebi.ac.uk/efo/EFO_0000319
Eczema, allergic rhinitis	mean arterial pressure	153	102	1	0	1	0.00954554	0.00950086	0.384658	1	0.00393701	0.00784314	0.0059003	rs653178	http://purl.obolibrary.org/obo/HP_0000964, http://www.ebi.ac.uk/efo/EFO_0005854	Immune system disorder,Other trait	http://www.ebi.ac.uk/efo/EFO_0000001,http://www.ebi.ac.uk/efo/EFO_0000540	http://www.ebi.ac.uk/efo/EFO_0006340	Other measurement	http://www.ebi.ac.uk/efo/EFO_0001444
mean arterial pressure	neutrophil count, basophil count	102	153	0	1	1	0.00954554	0.00950086	0.384658	1	0.00393701	0.00784314	0.0059003	rs3184504-rs653178	http://www.ebi.ac.uk/efo/EFO_0006340	Other measurement	http://www.ebi.ac.uk/efo/EFO_0001444	http://www.ebi.ac.uk/efo/EFO_0004833, http://www.ebi.ac.uk/efo/EFO_0005090	Inflammatory measurement,Hematological measurement	http://www.ebi.ac.uk/efo/EFO_0004872,http://www.ebi.ac.uk/efo/EFO_0004503
Diuretic use measurement	neutrophil count, basophil count	102	153	0	1	1	0.00954554	0.00950086	0.384658	1	0.00393701	0.00784314	0.0059003	rs3184504-rs7310615-rs11066309	http://www.ebi.ac.uk/efo/EFO_0009928	Other measurement	http://www.ebi.ac.uk/efo/EFO_0001444	http://www.ebi.ac.uk/efo/EFO_0004833, http://www.ebi.ac.uk/efo/EFO_0005090	Inflammatory measurement,Hematological measurement	http://www.ebi.ac.uk/efo/EFO_0004872,http://www.ebi.ac.uk/efo/EFO_0004503
mean corpuscular hemoglobin	tea consumption measurement	918	17	1	0	1	0.00954554	0.00950283	0.38472	1	0.00107066	0.00213904	0.00157585	rs671	http://www.ebi.ac.uk/efo/EFO_0004527	Hematological measurement	http://www.ebi.ac.uk/efo/EFO_0004503	http://www.ebi.ac.uk/efo/EFO_0010091	Other measurement	http://www.ebi.ac.uk/efo/EFO_0001444
high density lipoprotein particle size measurement	mean corpuscular hemoglobin	17	918	0	1	1	0.00954554	0.00950283	0.38472	1	0.00107066	0.00213904	0.00157585	rs6073958-rs6073957	http://www.ebi.ac.uk/efo/EFO_0008592	Lipid or lipoprotein measurement	http://www.ebi.ac.uk/efo/EFO_0004732	http://www.ebi.ac.uk/efo/EFO_0004527	Hematological measurement	http://www.ebi.ac.uk/efo/EFO_0004503
Takayasu arteritis	mean corpuscular hemoglobin	17	918	0	1	1	0.00954554	0.00950283	0.38472	1	0.00107066	0.00213904	0.00157585	rs9977672-rs4817984	http://www.ebi.ac.uk/efo/EFO_1001857	Cardiovascular disease	http://www.ebi.ac.uk/efo/EFO_0000319	http://www.ebi.ac.uk/efo/EFO_0004527	Hematological measurement	http://www.ebi.ac.uk/efo/EFO_0004503
large artery stroke, coronary heart disease	mean corpuscular hemoglobin	17	918	0	1	1	0.00954554	0.00950283	0.38472	1	0.00107066	0.00213904	0.00157585	rs597808-rs11065987	http://www.ebi.ac.uk/efo/EFO_0005524, http://www.ebi.ac.uk/efo/EFO_0001645	Cardiovascular disease	http://www.ebi.ac.uk/efo/EFO_0000319	http://www.ebi.ac.uk/efo/EFO_0004527	Hematological measurement	http://www.ebi.ac.uk/efo/EFO_0004503
optic disc size measurement	uric acid measurement	124	126	0	1	1	0.00955655	0.00951175	0.385077	1	0.00401606	0.008	0.00602002	rs1152620-rs1346	http://www.ebi.ac.uk/efo/EFO_0004832	Other measurement	http://www.ebi.ac.uk/efo/EFO_0001444	http://www.ebi.ac.uk/efo/EFO_0004761	Cardiovascular measurement	http://www.ebi.ac.uk/efo/EFO_0004298
Agents acting on the renin-angiotensin system use measurement	resting heart rate	184	85	0	1	1	0.00956633	0.0095215	0.385468	1	0.00373134	0.00743494	0.00558912	rs10931284-rs62172372	http://www.ebi.ac.uk/efo/EFO_0009931	Other measurement	http://www.ebi.ac.uk/efo/EFO_0001444	http://www.ebi.ac.uk/efo/EFO_0004351	Cardiovascular measurement	http://www.ebi.ac.uk/efo/EFO_0004298
FEV/FEC ratio	triglyceride measurement, C-reactive protein measurement	745	21	0	1	1	0.00956939	0.00952597	0.385636	1	0.00130719	0.00261097	0.00193168	rs2293476-rs4660808	http://www.ebi.ac.uk/efo/EFO_0004713	Other measurement	http://www.ebi.ac.uk/efo/EFO_0001444	http://www.ebi.ac.uk/efo/EFO_0004530, http://www.ebi.ac.uk/efo/EFO_0004458	Inflammatory measurement,Lipid or lipoprotein measurement	http://www.ebi.ac.uk/efo/EFO_0004529,http://www.ebi.ac.uk/efo/EFO_0004872
FEV/FEC ratio	systemic juvenile idiopathic arthritis, polyarticular juvenile idiopathic arthritis, rheumatoid factor negative, oligoarticular juvenile idiopathic arthritis	745	21	0	1	1	0.00956939	0.00952597	0.385636	1	0.00130719	0.00261097	0.00193168	rs7713065-rs6894249	http://www.ebi.ac.uk/efo/EFO_0004713	Other measurement	http://www.ebi.ac.uk/efo/EFO_0001444	http://www.ebi.ac.uk/efo/EFO_1001999, http://www.ebi.ac.uk/efo/EFO_1002020, http://www.ebi.ac.uk/efo/EFO_1002019	Immune system disorder	http://www.ebi.ac.uk/efo/EFO_0000540
FEV/FEC ratio	endometriosis	745	21	0	1	1	0.00956939	0.00952597	0.385636	1	0.00130719	0.00261097	0.00193168	rs12363432-rs74485684	http://www.ebi.ac.uk/efo/EFO_0004713	Other measurement	http://www.ebi.ac.uk/efo/EFO_0001444	http://www.ebi.ac.uk/efo/EFO_0001065	Other disease	http://www.ebi.ac.uk/efo/EFO_0000408
nasopharyngeal neoplasm	psoriasis	86	182	0	1	1	0.00957367	0.00952877	0.385744	1	0.00374532	0.00746269	0.00561029	rs2894207-rs9380237-rs4406273-rs2523619	http://www.ebi.ac.uk/efo/EFO_0004252	Cancer	http://www.ebi.ac.uk/efo/EFO_0000616	http://www.ebi.ac.uk/efo/EFO_0000676	Immune system disorder	http://www.ebi.ac.uk/efo/EFO_0000540
granulocyte count	hypertension	155	101	0	1	1	0.00957551	0.00953055	0.385812	1	0.00392157	0.0078125	0.00587703	rs3184504-rs10774625	http://www.ebi.ac.uk/efo/EFO_0007987	Hematological measurement	http://www.ebi.ac.uk/efo/EFO_0004503	http://www.ebi.ac.uk/efo/EFO_0000537	Cardiovascular disease	http://www.ebi.ac.uk/efo/EFO_0000319
Parkinson's disease	unipolar depression, mood disorder	135	116	0	1	1	0.00957857	0.00953356	0.38593	1	0.004	0.00796813	0.00599577	rs199505-rs242947-rs17649553-rs62057061	http://www.ebi.ac.uk/efo/EFO_0002508	Neurological disorder	http://www.ebi.ac.uk/efo/EFO_0000618	http://www.ebi.ac.uk/efo/EFO_0003761, http://www.ebi.ac.uk/efo/EFO_0004247	Neurological disorder	http://www.ebi.ac.uk/efo/EFO_0000618
appendicular lean mass	coronary artery calcification	435	36	0	1	1	0.00957857	0.0095342	0.385951	1	0.00212766	0.00424628	0.00316728	rs1260326-rs4665972	http://www.ebi.ac.uk/efo/EFO_0004980	Other measurement	http://www.ebi.ac.uk/efo/EFO_0001444	http://www.ebi.ac.uk/efo/EFO_0004723	Other trait	http://www.ebi.ac.uk/efo/EFO_0000001
health study participation	schizophrenia	41	382	0	1	1	0.00957979	0.00953528	0.385986	1	0.00236967	0.00472813	0.00353218	rs4129585-rs13262595	http://www.ebi.ac.uk/efo/EFO_0010130	Other trait	http://www.ebi.ac.uk/efo/EFO_0000001	http://www.ebi.ac.uk/efo/EFO_0000692	Neurological disorder	http://www.ebi.ac.uk/efo/EFO_0000618
feeling """"""""fed-up"""""""" measurement	schizophrenia	41	382	0	1	1	0.00957979	0.00953528	0.385986	1	0.00236967	0.00472813	0.00353218	rs16902086-rs10044479-rs13355485	http://www.ebi.ac.uk/efo/EFO_0009588	Other measurement	http://www.ebi.ac.uk/efo/EFO_0001444	http://www.ebi.ac.uk/efo/EFO_0000692	Neurological disorder	http://www.ebi.ac.uk/efo/EFO_0000618
basophil percentage of leukocytes	smoking initiation	65	241	0	1	1	0.00958163	0.00953675	0.386037	1	0.00327869	0.00653595	0.00490465	rs67696533-rs4911241	http://www.ebi.ac.uk/efo/EFO_0007992	Inflammatory measurement	http://www.ebi.ac.uk/efo/EFO_0004872	http://www.ebi.ac.uk/efo/EFO_0005670	Biological process	http://purl.obolibrary.org/obo/GO_0008150
low density lipoprotein cholesterol measurement, alcohol drinking	smoking initiation	65	241	0	1	1	0.00958163	0.00953675	0.386037	1	0.00327869	0.00653595	0.00490465	rs4766578-rs7310615	http://www.ebi.ac.uk/efo/EFO_0004611, http://www.ebi.ac.uk/efo/EFO_0004329	Biological process,Lipid or lipoprotein measurement	http://www.ebi.ac.uk/efo/EFO_0004732,http://purl.obolibrary.org/obo/GO_0008150	http://www.ebi.ac.uk/efo/EFO_0005670	Biological process	http://purl.obolibrary.org/obo/GO_0008150
HbA1c measurement	diet measurement	75	209	0	1	1	0.00958774	0.00954275	0.386275	1	0.00353357	0.00704225	0.00529002	rs1558902-rs56094641	http://www.ebi.ac.uk/efo/EFO_0004541	Hematological measurement	http://www.ebi.ac.uk/efo/EFO_0004503	http://www.ebi.ac.uk/efo/EFO_0008111	Other measurement	http://www.ebi.ac.uk/efo/EFO_0001444
Testicular Germ Cell Tumor	cardiovascular disease	55	285	0	1	1	0.00958774	0.00954291	0.386278	1	0.00294985	0.00588235	0.00440785	rs2680707-rs9905704	http://www.ebi.ac.uk/efo/EFO_1000566	Cancer	http://www.ebi.ac.uk/efo/EFO_0000616	http://www.ebi.ac.uk/efo/EFO_0000319	Other disease	http://www.ebi.ac.uk/efo/EFO_0000408
age at onset, Myopia, refractive error measurement	chronic obstructive pulmonary disease	140	112	0	1	1	0.0095908	0.00954568	0.386386	1	0.00398406	0.00793651	0.00597169	rs7650602-rs7624084	http://www.ebi.ac.uk/efo/EFO_0004847, http://purl.obolibrary.org/obo/HP_0000545, http://www.ebi.ac.uk/efo/EFO_0007814	Other measurement,Other trait	http://www.ebi.ac.uk/efo/EFO_0000001,http://www.ebi.ac.uk/efo/EFO_0001444	http://www.ebi.ac.uk/efo/EFO_0000341	Other disease	http://www.ebi.ac.uk/efo/EFO_0000408
Malignant epithelial tumor of ovary	adolescent idiopathic scoliosis	18	871	0	1	1	0.00958958	0.00954632	0.386407	1	0.00112613	0.00224972	0.0016594	rs1243180-rs4364959	http://www.orpha.net/ORDO/Orphanet_398934	Cancer	http://www.ebi.ac.uk/efo/EFO_0000616	http://www.ebi.ac.uk/efo/EFO_0005423	Other disease	http://www.ebi.ac.uk/efo/EFO_0000408
allergic rhinitis	urate measurement	62	253	0	1	1	0.00959447	0.0095495	0.386527	1	0.00318471	0.00634921	0.00476267	rs35350651-rs10774625	http://www.ebi.ac.uk/efo/EFO_0005854	Immune system disorder	http://www.ebi.ac.uk/efo/EFO_0000540	http://www.ebi.ac.uk/efo/EFO_0004531	Other measurement	http://www.ebi.ac.uk/efo/EFO_0001444
basophil percentage of granulocytes	urate measurement	62	253	0	1	1	0.00959447	0.0095495	0.386527	1	0.00318471	0.00634921	0.00476267	rs70992176-rs2307394	http://www.ebi.ac.uk/efo/EFO_0007995	Inflammatory measurement	http://www.ebi.ac.uk/efo/EFO_0004872	http://www.ebi.ac.uk/efo/EFO_0004531	Other measurement	http://www.ebi.ac.uk/efo/EFO_0001444
blood urea nitrogen measurement	metabolic syndrome	119	132	0	1	1	0.00960793	0.00956265	0.387045	1	0.004	0.00796813	0.00599587	rs56094641-rs8050136	http://www.ebi.ac.uk/efo/EFO_0004741	Other measurement	http://www.ebi.ac.uk/efo/EFO_0001444	http://www.ebi.ac.uk/efo/EFO_0000195	Metabolic disorder	http://www.ebi.ac.uk/efo/EFO_0000589
Diuretic use measurement	neutrophil count, eosinophil count	102	154	0	1	1	0.00960793	0.00956266	0.387045	1	0.00392157	0.0078125	0.00587714	rs3184504-rs7310615-rs11066309	http://www.ebi.ac.uk/efo/EFO_0009928	Other measurement	http://www.ebi.ac.uk/efo/EFO_0001444	http://www.ebi.ac.uk/efo/EFO_0004833, http://www.ebi.ac.uk/efo/EFO_0004842	Hematological measurement	http://www.ebi.ac.uk/efo/EFO_0004503
mean arterial pressure	neutrophil count, eosinophil count	102	154	0	1	1	0.00960793	0.00956266	0.387045	1	0.00392157	0.0078125	0.00587714	rs3184504-rs653178	http://www.ebi.ac.uk/efo/EFO_0006340	Other measurement	http://www.ebi.ac.uk/efo/EFO_0001444	http://www.ebi.ac.uk/efo/EFO_0004833, http://www.ebi.ac.uk/efo/EFO_0004842	Hematological measurement	http://www.ebi.ac.uk/efo/EFO_0004503
hip circumference	platelet component distribution width	77	204	0	1	1	0.00960793	0.00956273	0.387045	1	0.00357143	0.00711744	0.00534735	rs3800229-rs1536057	http://www.ebi.ac.uk/efo/EFO_0005093	Body measurement	http://www.ebi.ac.uk/efo/EFO_0004324	http://www.ebi.ac.uk/efo/EFO_0007984	Hematological measurement	http://www.ebi.ac.uk/efo/EFO_0004503
Alopecia	snoring measurement	262	60	0	1	1	0.00961527	0.00957012	0.38734	1	0.00311526	0.00621118	0.0046578	rs57222984-rs112385572	http://www.orpha.net/ORDO/Orphanet_79364	Other disease	http://www.ebi.ac.uk/efo/EFO_0000408	http://www.ebi.ac.uk/efo/EFO_0008341	Other measurement	http://www.ebi.ac.uk/efo/EFO_0001444
polycystic ovary syndrome	type II diabetes mellitus	26	605	0	1	1	0.00962138	0.00957708	0.387604	1	0.0015873	0.00316957	0.00235342	rs705702-rs11171739	http://www.ebi.ac.uk/efo/EFO_0000660	Other disease	http://www.ebi.ac.uk/efo/EFO_0000408	http://www.ebi.ac.uk/efo/EFO_0001360	Metabolic disorder	http://www.ebi.ac.uk/efo/EFO_0000589
susceptibility to Mycobacterium tuberculosis infection measurement	type II diabetes mellitus	26	605	0	1	1	0.00962138	0.00957708	0.387604	1	0.0015873	0.00316957	0.00235342	rs3135359-rs9271774	http://www.ebi.ac.uk/efo/EFO_0008407	Other measurement	http://www.ebi.ac.uk/efo/EFO_0001444	http://www.ebi.ac.uk/efo/EFO_0001360	Metabolic disorder	http://www.ebi.ac.uk/efo/EFO_0000589
factor VIII measurement	type II diabetes mellitus	26	605	0	1	1	0.00962138	0.00957708	0.387604	1	0.0015873	0.00316957	0.00235342	rs8176719-rs505922	http://www.ebi.ac.uk/efo/EFO_0004630	Hematological measurement	http://www.ebi.ac.uk/efo/EFO_0004503	http://www.ebi.ac.uk/efo/EFO_0001360	Metabolic disorder	http://www.ebi.ac.uk/efo/EFO_0000589
stroke	type II diabetes mellitus	26	605	1	0	1	0.00962138	0.00957708	0.387604	1	0.0015873	0.00316957	0.00235342	rs3184504	http://www.ebi.ac.uk/efo/EFO_0000712	Cardiovascular disease	http://www.ebi.ac.uk/efo/EFO_0000319	http://www.ebi.ac.uk/efo/EFO_0001360	Metabolic disorder	http://www.ebi.ac.uk/efo/EFO_0000589
Oral ulcer	neutrophil count	92	171	0	1	1	0.00962261	0.00957722	0.387605	1	0.00381679	0.00760456	0.00571861	rs9926664-rs8058904	http://purl.obolibrary.org/obo/HP_0000155	Other trait	http://www.ebi.ac.uk/efo/EFO_0000001	http://www.ebi.ac.uk/efo/EFO_0004833	Hematological measurement	http://www.ebi.ac.uk/efo/EFO_0004503
ankylosing spondylitis, psoriasis, ulcerative colitis, Crohn's disease, sclerosing cholangitis	creatinine measurement, glomerular filtration rate	225	70	0	1	1	0.00963362	0.00958822	0.388041	1	0.00340136	0.00677966	0.00509026	rs780093-rs1260326	http://www.ebi.ac.uk/efo/EFO_0003898, http://www.ebi.ac.uk/efo/EFO_0000676, http://www.ebi.ac.uk/efo/EFO_0000729, http://www.ebi.ac.uk/efo/EFO_0000384, http://www.ebi.ac.uk/efo/EFO_0004268	Digestive system disorder,Immune system disorder	http://www.ebi.ac.uk/efo/EFO_0000405,http://www.ebi.ac.uk/efo/EFO_0000540	http://www.ebi.ac.uk/efo/EFO_0004518, http://www.ebi.ac.uk/efo/EFO_0005208	Other measurement	http://www.ebi.ac.uk/efo/EFO_0001444
ankylosing spondylitis, psoriasis, ulcerative colitis, Crohn's disease, sclerosing cholangitis	systolic blood pressure, alcohol drinking	225	70	0	1	1	0.00963362	0.00958822	0.388041	1	0.00340136	0.00677966	0.00509026	rs3184504-rs597808	http://www.ebi.ac.uk/efo/EFO_0003898, http://www.ebi.ac.uk/efo/EFO_0000676, http://www.ebi.ac.uk/efo/EFO_0000729, http://www.ebi.ac.uk/efo/EFO_0000384, http://www.ebi.ac.uk/efo/EFO_0004268	Digestive system disorder,Immune system disorder	http://www.ebi.ac.uk/efo/EFO_0000405,http://www.ebi.ac.uk/efo/EFO_0000540	http://www.ebi.ac.uk/efo/EFO_0006335, http://www.ebi.ac.uk/efo/EFO_0004329	Biological process,Other measurement	http://purl.obolibrary.org/obo/GO_0008150,http://www.ebi.ac.uk/efo/EFO_0001444
blood metabolite measurement	hypertension	156	101	0	1	1	0.00963729	0.00959174	0.388179	1	0.00390625	0.0077821	0.00585405	rs3184504-rs10774625	http://www.ebi.ac.uk/efo/EFO_0005664	Other measurement	http://www.ebi.ac.uk/efo/EFO_0001444	http://www.ebi.ac.uk/efo/EFO_0000537	Cardiovascular disease	http://www.ebi.ac.uk/efo/EFO_0000319
CCL2 measurement	leukocyte count	19	830	1	0	1	0.00964585	0.00960196	0.388566	1	0.00117925	0.00235571	0.00173948	rs12075	http://www.ebi.ac.uk/efo/EFO_0004749	Other measurement	http://www.ebi.ac.uk/efo/EFO_0001444	http://www.ebi.ac.uk/efo/EFO_0004308	Hematological measurement	http://www.ebi.ac.uk/efo/EFO_0004503
insomnia	leukocyte count	19	830	0	1	1	0.00964585	0.00960196	0.388566	1	0.00117925	0.00235571	0.00173948	rs12364432-rs10838708	http://www.ebi.ac.uk/efo/EFO_0004698	Neurological disorder	http://www.ebi.ac.uk/efo/EFO_0000618	http://www.ebi.ac.uk/efo/EFO_0004308	Hematological measurement	http://www.ebi.ac.uk/efo/EFO_0004503
Glucocorticoid use measurement	leukocyte count	19	830	0	1	1	0.00964585	0.00960196	0.388566	1	0.00117925	0.00235571	0.00173948	rs1504215-rs60066732	http://www.ebi.ac.uk/efo/EFO_0009942	Other measurement	http://www.ebi.ac.uk/efo/EFO_0001444	http://www.ebi.ac.uk/efo/EFO_0004308	Hematological measurement	http://www.ebi.ac.uk/efo/EFO_0004503
acne	leukocyte count	19	830	0	1	1	0.00964585	0.00960196	0.388566	1	0.00117925	0.00235571	0.00173948	rs28360612-rs34505104	http://www.ebi.ac.uk/efo/EFO_0003894	Other disease	http://www.ebi.ac.uk/efo/EFO_0000408	http://www.ebi.ac.uk/efo/EFO_0004308	Hematological measurement	http://www.ebi.ac.uk/efo/EFO_0004503
chloride measurement	leukocyte count	19	830	0	1	1	0.00964585	0.00960196	0.388566	1	0.00117925	0.00235571	0.00173948	rs1260326-rs6547692	http://www.ebi.ac.uk/efo/EFO_0009284	Other measurement	http://www.ebi.ac.uk/efo/EFO_0001444	http://www.ebi.ac.uk/efo/EFO_0004308	Hematological measurement	http://www.ebi.ac.uk/efo/EFO_0004503
leukocyte count	visual cortical surface area measurement	830	19	0	1	1	0.00964585	0.00960196	0.388566	1	0.00117925	0.00235571	0.00173948	rs1591805-rs9375447	http://www.ebi.ac.uk/efo/EFO_0004308	Hematological measurement	http://www.ebi.ac.uk/efo/EFO_0004503	http://www.ebi.ac.uk/efo/EFO_0004771	Other measurement	http://www.ebi.ac.uk/efo/EFO_0001444
amyloid-beta measurement	unipolar depression	81	195	0	1	1	0.00966114	0.00961543	0.389107	1	0.00363636	0.00724638	0.00544574	rs8077381-rs75581564	http://www.ebi.ac.uk/efo/EFO_0005194	Other measurement	http://www.ebi.ac.uk/efo/EFO_0001444	http://www.ebi.ac.uk/efo/EFO_0003761	Neurological disorder	http://www.ebi.ac.uk/efo/EFO_0000618
diastolic blood pressure	homocysteine measurement	545	29	0	1	1	0.00966726	0.00962236	0.389361	1	0.0017452	0.00348432	0.00259132	rs460105-rs154657	http://www.ebi.ac.uk/efo/EFO_0006336	Other measurement	http://www.ebi.ac.uk/efo/EFO_0001444	http://www.ebi.ac.uk/efo/EFO_0004578	Cardiovascular measurement	http://www.ebi.ac.uk/efo/EFO_0004298
diastolic blood pressure	gallstones	545	29	0	1	1	0.00966726	0.00962236	0.389361	1	0.0017452	0.00348432	0.00259132	rs1935-rs6479908	http://www.ebi.ac.uk/efo/EFO_0006336	Other measurement	http://www.ebi.ac.uk/efo/EFO_0001444	http://www.ebi.ac.uk/efo/EFO_0004210	Digestive system disorder	http://www.ebi.ac.uk/efo/EFO_0000405
diastolic blood pressure	sphingolipid measurement	545	29	1	0	1	0.00966726	0.00962236	0.389361	1	0.0017452	0.00348432	0.00259132	rs2304130	http://www.ebi.ac.uk/efo/EFO_0006336	Other measurement	http://www.ebi.ac.uk/efo/EFO_0001444	http://www.ebi.ac.uk/efo/EFO_0004622	Lipid or lipoprotein measurement	http://www.ebi.ac.uk/efo/EFO_0004529
adiponectin measurement	diastolic blood pressure	29	545	0	1	1	0.00966726	0.00962236	0.389361	1	0.0017452	0.00348432	0.00259132	rs2972146-rs2943641	http://www.ebi.ac.uk/efo/EFO_0004502	Other measurement	http://www.ebi.ac.uk/efo/EFO_0001444	http://www.ebi.ac.uk/efo/EFO_0006336	Other measurement	http://www.ebi.ac.uk/efo/EFO_0001444
age at onset, asthma	diastolic blood pressure	29	545	0	1	1	0.00966726	0.00962236	0.389361	1	0.0017452	0.00348432	0.00259132	rs2381712-rs34570306	http://www.ebi.ac.uk/efo/EFO_0004847, http://www.ebi.ac.uk/efo/EFO_0000270	Other measurement,Other disease	http://www.ebi.ac.uk/efo/EFO_0000408,http://www.ebi.ac.uk/efo/EFO_0001444	http://www.ebi.ac.uk/efo/EFO_0006336	Other measurement	http://www.ebi.ac.uk/efo/EFO_0001444
MHC class I polypeptide-related sequence A measurement	diastolic blood pressure	29	545	0	1	1	0.00966726	0.00962236	0.389361	1	0.0017452	0.00348432	0.00259132	rs3134942-rs2849018	http://www.ebi.ac.uk/efo/EFO_0008233	Other measurement	http://www.ebi.ac.uk/efo/EFO_0001444	http://www.ebi.ac.uk/efo/EFO_0006336	Other measurement	http://www.ebi.ac.uk/efo/EFO_0001444
ankylosing spondylitis	total cholesterol measurement	38	416	0	1	1	0.00966909	0.00962382	0.389416	1	0.00220751	0.00440529	0.00328795	rs9901869-rs8078686	http://www.ebi.ac.uk/efo/EFO_0003898	Immune system disorder	http://www.ebi.ac.uk/efo/EFO_0000540	http://www.ebi.ac.uk/efo/EFO_0004574	Lipid or lipoprotein measurement	http://www.ebi.ac.uk/efo/EFO_0004732
granulocyte count	mean arterial pressure	155	102	0	1	1	0.00967032	0.00962446	0.389429	1	0.00390625	0.0077821	0.00585416	rs3184504-rs653178	http://www.ebi.ac.uk/efo/EFO_0007987	Hematological measurement	http://www.ebi.ac.uk/efo/EFO_0004503	http://www.ebi.ac.uk/efo/EFO_0006340	Other measurement	http://www.ebi.ac.uk/efo/EFO_0001444
Diuretic use measurement	granulocyte count	102	155	0	1	1	0.00967032	0.00962446	0.389429	1	0.00390625	0.0077821	0.00585416	rs3184504-rs7310615-rs11066309	http://www.ebi.ac.uk/efo/EFO_0009928	Other measurement	http://www.ebi.ac.uk/efo/EFO_0001444	http://www.ebi.ac.uk/efo/EFO_0007987	Hematological measurement	http://www.ebi.ac.uk/efo/EFO_0004503
neutrophil percentage of granulocytes	smoking status measurement, diastolic blood pressure	170	93	0	1	1	0.00967032	0.00962448	0.389429	1	0.00381679	0.00760456	0.00571877	rs3184504-rs653178	http://www.ebi.ac.uk/efo/EFO_0007994	Hematological measurement	http://www.ebi.ac.uk/efo/EFO_0004503	http://www.ebi.ac.uk/efo/EFO_0006527, http://www.ebi.ac.uk/efo/EFO_0006336	Other measurement	http://www.ebi.ac.uk/efo/EFO_0001444
eosinophil count	skin pigmentation	791	20	1	0	1	0.00967643	0.00963214	0.389713	1	0.00123457	0.00246609	0.00182279	rs10810657	http://www.ebi.ac.uk/efo/EFO_0004842	Hematological measurement	http://www.ebi.ac.uk/efo/EFO_0004503	http://www.ebi.ac.uk/efo/EFO_0003784	Other trait	http://www.ebi.ac.uk/efo/EFO_0000001
eosinophil count	testicular carcinoma	791	20	0	1	1	0.00967643	0.00963214	0.389713	1	0.00123457	0.00246609	0.00182279	rs36115365-rs4635969	http://www.ebi.ac.uk/efo/EFO_0004842	Hematological measurement	http://www.ebi.ac.uk/efo/EFO_0004503	http://www.ebi.ac.uk/efo/EFO_0005088	Cancer	http://www.ebi.ac.uk/efo/EFO_0000616
eosinophil count	guilt measurement	791	20	0	1	1	0.00967643	0.00963214	0.389713	1	0.00123457	0.00246609	0.00182279	rs199525-rs77804065-rs62061733	http://www.ebi.ac.uk/efo/EFO_0004842	Hematological measurement	http://www.ebi.ac.uk/efo/EFO_0004503	http://www.ebi.ac.uk/efo/EFO_0009595	Other measurement	http://www.ebi.ac.uk/efo/EFO_0001444
eosinophil count	hormone measurement, thyroid stimulating hormone measurement	791	20	0	1	1	0.00967643	0.00963214	0.389713	1	0.00123457	0.00246609	0.00182279	rs7199794-rs3813582	http://www.ebi.ac.uk/efo/EFO_0004842	Hematological measurement	http://www.ebi.ac.uk/efo/EFO_0004503	http://www.ebi.ac.uk/efo/EFO_0004730, http://www.ebi.ac.uk/efo/EFO_0004748	Other measurement	http://www.ebi.ac.uk/efo/EFO_0001444
endometrial carcinoma	eosinophil count	20	791	0	1	1	0.00967643	0.00963214	0.389713	1	0.00123457	0.00246609	0.00182279	rs3184504-rs10774624	http://www.ebi.ac.uk/efo/EFO_1001512	Cancer	http://www.ebi.ac.uk/efo/EFO_0000616	http://www.ebi.ac.uk/efo/EFO_0004842	Hematological measurement	http://www.ebi.ac.uk/efo/EFO_0004503
cataract	eosinophil count	20	791	0	1	1	0.00967643	0.00963214	0.389713	1	0.00123457	0.00246609	0.00182279	rs4985447-rs2173714	http://www.ebi.ac.uk/efo/EFO_0001059	Other disease	http://www.ebi.ac.uk/efo/EFO_0000408	http://www.ebi.ac.uk/efo/EFO_0004842	Hematological measurement	http://www.ebi.ac.uk/efo/EFO_0004503
HbA1c measurement	visceral adipose tissue measurement	75	211	0	1	1	0.00967949	0.00963363	0.389769	1	0.00350877	0.00699301	0.00525282	rs1558902-rs56094641	http://www.ebi.ac.uk/efo/EFO_0004541	Hematological measurement	http://www.ebi.ac.uk/efo/EFO_0004503	http://www.ebi.ac.uk/efo/EFO_0004765	Other measurement	http://www.ebi.ac.uk/efo/EFO_0001444
